## Supplementary Data 14 DoubleNegInteractionModelResults for "Neuron-Specific DNA Methylation Differences in the Prefrontal Cortex in Parkinson’s Disease" (part 46 of 84)

### Sheet: Sheet 1 (continued)
Supplementary Data 14: Results from linear regression analysis considering PD and GBA1 status in double negative samples
cg14046757	0.00265022	0.00333132	0.428218	-0.000906496	0.00188152	0.631029	-0.000873112	0.00271022	0.748021
cg14046786	-0.017975	0.024972	0.473359	0.00687766	0.0141041	0.626896	-0.0109134	0.0203162	0.592361
cg14046892	0.0299356	0.0257697	0.248195	0.00705605	0.0145546	0.628901	-0.032085	0.0209651	0.12914
cg14047008	0.0192665	0.028447	0.499826	0.0106774	0.0160667	0.507887	-0.00996949	0.0231432	0.667579
cg14047019	-0.00133176	0.00656475	0.839661	-0.000672588	0.00370774	0.856427	9.23507e-05	0.0053408	0.986239
cg14047044	-0.00942412	0.0275252	0.732797	0.00954437	0.0155461	0.540678	0.0210904	0.0223933	0.348603
cg14047062	0.00235794	0.0115386	0.838502	3.4197e-05	0.00651696	0.995824	0.00237739	0.00938733	0.800602
cg14047091	0.0123382	0.0235002	0.600753	-0.00955224	0.0132728	0.473432	-0.020597	0.0191188	0.283982
cg14047092	0.00264704	0.0401915	0.947623	0.0151304	0.0227	0.506633	-0.00172837	0.0326981	0.957952
cg14047094	-0.0139113	0.0226551	0.540605	-0.0122383	0.0127955	0.341194	0.00952911	0.0184312	0.606314
cg14047130	-0.0179331	0.0164447	0.278163	-0.000362705	0.0092879	0.968929	0.00853803	0.0133787	0.524845
cg14047153	0.0146386	0.0150018	0.33157	-0.00589486	0.00847293	0.488245	-0.00318595	0.0122048	0.794609
cg14047207	0.00370087	0.0122522	0.763248	-0.0122602	0.00691997	0.0795514	-0.00182522	0.00996784	0.855089
cg14047244	0.00538888	0.0032845	0.104065	-0.00163532	0.00185507	0.380183	-0.00418959	0.00267212	0.120131
cg14047253	0.000599407	0.00749978	0.936461	-0.00384308	0.00423584	0.366486	0.00326576	0.0061015	0.593697
cg14047271	-0.0287038	0.0185786	0.125572	0.0204263	0.0104931	0.0544409	0.0261159	0.0151148	0.0871664
cg14047321	-0.00323759	0.00753789	0.668496	0.000216443	0.00425736	0.959557	-0.00149463	0.0061325	0.807955
cg14047361	0.00406806	0.00823306	0.622333	-0.00140129	0.00465	0.763784	-0.00177308	0.00669806	0.791785
cg14047370	0.00352507	0.0244051	0.88545	-0.0181414	0.0137839	0.191201	0.000345535	0.019855	0.986151
cg14047387	-0.0200867	0.0367663	0.586076	0.0139634	0.0207654	0.50289	0.0327026	0.0299115	0.276936
cg14047478	-0.0221064	0.0376024	0.557954	-0.00328295	0.0212377	0.877469	0.0137376	0.0305917	0.654379
cg14047494	0.00357609	0.00289732	0.220053	-0.000862255	0.00163639	0.599437	-0.00143224	0.00235713	0.544845
cg14047507	-0.00719474	0.00730645	0.327191	0.00327	0.00412665	0.430036	0.00612242	0.00594421	0.305555
cg14047548	0.000474157	0.00381383	0.901312	-0.0020977	0.00215403	0.33253	-0.000695058	0.00310277	0.823214
cg14047561	0.0380187	0.0716689	0.596981	-0.00616317	0.0404783	0.879296	-0.0255787	0.0583068	0.66185
cg14047587	0.00644873	0.0226228	0.776204	-0.00127586	0.0127773	0.920664	-0.00619098	0.0184049	0.737306
cg14047598	0.0212453	0.0261873	0.419169	-0.00315157	0.0147905	0.831706	-0.0162081	0.0213048	0.448622
cg14047630	-0.015906	0.00887059	0.0760394	0.000145335	0.00501007	0.976917	0.00822469	0.00721673	0.257202
cg14047639	0.00469528	0.00288231	0.106524	-0.00372949	0.00162791	0.0241073	-0.00302985	0.00234492	0.199365
cg14047656	-0.00366938	0.00241996	0.132664	0.00138652	0.00136678	0.312871	0.00248642	0.00196878	0.209612
cg14047667	-0.00171463	0.0096786	0.859751	-0.00639543	0.00546643	0.24486	-0.00353186	0.00787409	0.654752
cg14047734	-0.0107961	0.00958693	0.26286	0.00731021	0.00541465	0.180101	0.0106263	0.00779952	0.176184
cg14047763	0.000109234	0.0031678	0.972563	-0.00165115	0.00178916	0.358345	0.00223452	0.00257718	0.388037
cg14047836	-0.0136745	0.0227527	0.549225	0.00795176	0.0128506	0.537494	0.0108129	0.0185106	0.560463
cg14047841	0.0461114	0.0308394	0.138073	-0.0437249	0.017418	0.013699	-0.0384885	0.0250896	0.128243
cg14047844	-0.00366271	0.0047986	0.447125	0.00159839	0.00271023	0.556707	0.00447155	0.00390394	0.254835
cg14047931	-0.0233296	0.0195509	0.235642	0.00556357	0.0110423	0.615502	0.00805142	0.0159058	0.613857
cg14047961	-0.0483706	0.0387838	0.215302	0.0402301	0.0219049	0.0693034	0.0467312	0.0315528	0.141802
cg14047976	0.015473	0.0102594	0.134724	-0.0077423	0.00579443	0.184591	-0.00686525	0.00834657	0.412776
cg14048012	-0.0346145	0.0368424	0.349769	0.0276904	0.0208084	0.186366	0.0135622	0.0299734	0.651927
cg14048017	-0.0146333	0.0101444	0.152352	0.0138269	0.00572953	0.0176684	0.00711431	0.00825308	0.390782
cg14048027	-0.0415354	0.0331392	0.213056	0.028081	0.0187169	0.13675	0.0285245	0.0269606	0.292654
cg14048034	0.00235049	0.0151076	0.876682	0.00113834	0.0085327	0.894144	0.00522008	0.0122909	0.671978
cg14048055	-0.0366291	0.039778	0.359397	0.0102639	0.0224664	0.648787	0.00760473	0.0323617	0.814705
cg14048060	-0.0158974	0.0187572	0.398762	0.00892425	0.010594	0.40162	0.00803033	0.01526	0.599915
cg14048158	0.0098698	0.0314483	0.754308	-0.0028134	0.0177619	0.874471	0.0133495	0.025585	0.603008
cg14048239	-0.001938	0.00793558	0.807574	-0.00355158	0.00448198	0.430034	0.0056857	0.00645605	0.380647
cg14048271	-0.1259	0.136074	0.357116	0.0341239	0.0768538	0.658014	0.0980887	0.110704	0.377761
cg14048371	0.00457809	0.00521283	0.381964	-0.00319027	0.00294418	0.281208	-0.00179075	0.00424094	0.673764
cg14048460	0.0027625	0.0410546	0.946489	0.0225267	0.0231874	0.333688	-0.0123153	0.0334002	0.713133
cg14048465	0.0133365	0.0244895	0.58728	0.00380391	0.0138316	0.783882	-0.0202739	0.0199236	0.311382
cg14048475	-0.00242495	0.0159423	0.879415	0.00816673	0.00900416	0.366634	0.00315703	0.01297	0.808196
cg14048487	0.0221623	0.0242524	0.363054	-0.0114552	0.0136976	0.405025	-0.0118683	0.0197307	0.548886
cg14048571	-0.0197765	0.0257484	0.444293	0.0160388	0.0145426	0.272777	0.0124552	0.0209478	0.553493
cg14048599	0.00119796	0.0115642	0.917705	-0.00290701	0.0065314	0.657242	0.00663394	0.00940813	0.482403
cg14048698	-0.00544678	0.00390539	0.166265	0.000462889	0.00220575	0.834216	0.00527812	0.00317726	0.099866
cg14048780	-0.0024902	0.0022906	0.279642	0.000609296	0.00129372	0.638713	0.000546382	0.00186354	0.769992
cg14048785	0.00535077	0.00822647	0.516934	-0.00532382	0.00464627	0.254657	-0.00664593	0.0066927	0.32315
cg14048797	0.011205	0.0166396	0.502283	-0.00546817	0.00939798	0.562007	-0.00418824	0.0135373	0.757685
cg14048834	0.00570108	0.00595755	0.340947	-0.00400245	0.0033648	0.237114	-0.00570522	0.00484681	0.242003
cg14048837	-0.01399	0.0150138	0.353724	-0.00358159	0.00847974	0.67368	0.0077969	0.0122146	0.52475
cg14048874	-0.00203069	0.00308208	0.511525	-0.00218713	0.00174075	0.211946	0.000841646	0.00250745	0.737846
cg14048880	-0.00544488	0.0113885	0.633641	0.00604503	0.00643217	0.349624	0.0045895	0.00926519	0.621463
cg14049008	-0.00473982	0.0157855	0.764612	-0.00209128	0.00891559	0.815036	0.00212789	0.0128424	0.86874
cg14049013	-0.0176657	0.0103251	0.0902536	0.0104141	0.00583154	0.0772217	0.00864955	0.00840002	0.305683
cg14049070	0.00764635	0.0116981	0.514874	-0.00644061	0.00660702	0.332054	-0.00178759	0.00951706	0.851398
cg14049075	0.0214831	0.0304011	0.481457	-0.00920551	0.0171704	0.593086	-0.0104989	0.024733	0.672141
cg14049087	0.0454806	0.0285701	0.114628	-0.0359272	0.0161362	0.0282714	-0.0386664	0.0232434	0.0993983
cg14049094	0.0406784	0.0373344	0.278574	-0.0258156	0.0210863	0.22378	-0.0260104	0.0303736	0.393894
cg14049232	0.00317571	0.0112663	0.778633	-0.000575722	0.00636316	0.928093	0.00595642	0.00916579	0.517308
cg14049288	0.00273714	0.0097471	0.779444	-0.00410004	0.00550512	0.458194	0.00308246	0.00792982	0.698329
cg14049295	-0.0223956	0.018039	0.217382	-0.00361305	0.0101884	0.723632	0.0127768	0.0146758	0.386097
cg14049335	0.0106545	0.0148173	0.473817	-0.00925194	0.00836875	0.271635	-0.00959282	0.0120547	0.428088
cg14049380	0.00274924	0.00342282	0.423798	-0.00076567	0.00193319	0.692918	-0.00100019	0.00278466	0.720235
cg14049382	0.00219956	0.00307194	0.475684	-0.00198266	0.00173502	0.255934	-0.000672062	0.00249919	0.788563
cg14049391	0.0188581	0.014868	0.207671	0.00435259	0.00839737	0.605398	-0.0297467	0.012096	0.0156764
cg14049461	0.00313005	0.0025899	0.229741	0.000640326	0.00146277	0.662531	-0.00442438	0.00210703	0.0383138
cg14049470	0.0129589	0.00568812	0.0248832	-0.00496579	0.00321262	0.125397	-0.00793438	0.00462761	0.0895842
cg14049535	0.000300898	0.00288775	0.917225	0.00208911	0.00163099	0.203256	-7.4786e-05	0.00234935	0.97467
cg14049549	0.0156686	0.0180809	0.388289	-0.00738249	0.010212	0.47145	-0.00248027	0.0147099	0.866449
cg14049615	0.0163669	0.00922931	0.0792762	-0.00591357	0.00521267	0.259368	-0.0119428	0.00750857	0.11493
cg14049634	0.0163651	0.0168235	0.333073	-0.00123141	0.00950186	0.897151	-0.00846295	0.0136869	0.537796
cg14049640	0.0159257	0.0205774	0.440827	-0.00482713	0.011622	0.678798	-0.0192777	0.0167409	0.252315
cg14049706	-0.0289916	0.0262352	0.271836	0.0221148	0.0148175	0.138787	0.0196785	0.0213438	0.358804
cg14049741	0.0147335	0.0493456	0.765894	0.0120459	0.0278702	0.666534	-0.000991601	0.0401454	0.980344
cg14049752	0.013267	0.0154301	0.391993	0.000899286	0.00871486	0.918023	-0.00183699	0.0125533	0.883957
cg14049821	-0.0191828	0.048901	0.695704	-0.00606901	0.0276191	0.826531	-0.00480918	0.0397838	0.904031
cg14049858	0.016291	0.0190347	0.394163	0.00642949	0.0107507	0.551185	-0.0157743	0.0154858	0.310887
cg14049975	0.0130848	0.01164	0.263709	0.00593273	0.00657424	0.369046	-0.0184801	0.00946983	0.0538567
cg14049982	0.00231714	0.00341329	0.498828	-0.00242479	0.00192781	0.211455	0.0004525	0.00277691	0.870892
cg14049990	0.0124616	0.0216794	0.566736	-0.00274744	0.0122444	0.822926	-0.00799169	0.0176374	0.651472
cg14049996	-0.00836513	0.0120695	0.489899	0.00698299	0.00681681	0.308178	0.00194197	0.00981924	0.843633
cg14050007	-0.0153124	0.022801	0.503439	-0.00623461	0.0128779	0.629372	0.0212235	0.0185499	0.255357
cg14050009	-0.00556424	0.0142552	0.69714	-0.00388751	0.00805128	0.630284	0.0248908	0.0115974	0.0343237
cg14050019	0.0134872	0.0180737	0.457314	-0.00984221	0.010208	0.337334	-0.0112382	0.014704	0.44653
cg14050053	-0.0048794	0.0254663	0.84845	-0.0122158	0.0143832	0.397781	-0.00443994	0.0207183	0.830758
cg14050059	-0.0156037	0.0152713	0.309407	0.0135093	0.00862516	0.12051	0.0103666	0.0124241	0.406086
cg14050060	0.0359963	0.024915	0.151713	-0.0177584	0.0140719	0.20995	-0.0123535	0.0202697	0.543633
cg14050152	-0.00555759	0.0160849	0.730448	0.00650243	0.0090847	0.475844	0.00194128	0.013086	0.882373
cg14050200	-0.00121907	0.00682799	0.858667	-0.00246333	0.00385642	0.524469	0.0027691	0.00555496	0.619255
cg14050233	-0.01584	0.0355798	0.657159	-0.00364224	0.0200953	0.856547	-0.00321201	0.0289462	0.911871
cg14050247	0.0100465	0.0147268	0.496728	0.000436471	0.00831764	0.958257	-0.00102583	0.0119811	0.931943
cg14050262	-0.000514193	0.00263503	0.84569	0.00145994	0.00148825	0.329023	-0.000610505	0.00214375	0.776411
cg14050363	-0.00469093	0.0123861	0.705712	0.000177517	0.00699563	0.979807	0.00147789	0.0100768	0.883699
cg14050395	0.00262955	0.00990641	0.791229	0.00126562	0.00559509	0.821515	-0.00601496	0.00805942	0.457257
cg14050456	0.00955	0.0176198	0.589045	-0.0101872	0.00995155	0.308507	-0.0265447	0.0143347	0.0670675
cg14050574	0.00315103	0.00462584	0.497365	-0.00164459	0.00261265	0.530506	0.000193228	0.00376338	0.959156
cg14050624	-0.00673816	0.0128926	0.602405	-0.00161696	0.00728166	0.82473	0.00157693	0.0104888	0.880802
cg14050715	0.0295755	0.0358152	0.410935	-0.0133299	0.0202283	0.511457	-0.00617692	0.0291377	0.832555
cg14050761	-0.00687782	0.018582	0.712081	-0.0139968	0.010495	0.185405	0.00844661	0.0151175	0.57762
cg14050782	0.00218191	0.00314318	0.489216	0.00206365	0.00177525	0.247874	-0.00292839	0.00255716	0.254926
cg14050816	0.00495438	0.0137852	0.72007	0.00710763	0.00778581	0.363538	-0.00574324	0.011215	0.609732
cg14050824	0.00529704	0.00761847	0.48852	-0.00245712	0.00430288	0.569278	-0.00197368	0.00619806	0.750833
cg14050838	0.00192628	0.00345917	0.578891	-0.00339652	0.00195372	0.085266	-0.00245293	0.00281423	0.385549
cg14050890	0.00164937	0.00331117	0.619514	2.74152e-06	0.00187013	0.998833	-0.00175181	0.00269382	0.517016
cg14050909	0.0174819	0.0263715	0.508945	-0.0118859	0.0148945	0.426796	-0.00113578	0.0214547	0.957889
cg14050954	0.0723444	0.034694	0.0396489	-0.0402514	0.019595	0.042622	-0.0528798	0.0282255	0.0639829
cg14050972	-0.00708605	0.0145851	0.628165	-0.0024847	0.00823762	0.763574	0.000311943	0.0118658	0.97908
cg14050976	-0.041064	0.034509	0.236941	0.00808911	0.0194905	0.679028	0.0368439	0.028075	0.192472
cg14051085	0.100863	0.0439119	0.0237502	-0.0554358	0.0248012	0.0276741	-0.0765579	0.0357248	0.0345902
cg14051111	-0.0287488	0.0112798	0.0123648	0.0150845	0.00637078	0.0198599	0.0168911	0.00917676	0.0687002
cg14051148	0.00676557	0.00799264	0.39935	-0.00524627	0.00451421	0.247989	-0.0021474	0.00650247	0.741921
cg14051161	0.0439403	0.0165143	0.0091108	-0.0117129	0.00932718	0.21218	-0.0345332	0.0134353	0.0116649
cg14051181	0.00614857	0.0083174	0.461527	-0.00229821	0.00469763	0.625774	-0.00748176	0.00676668	0.271573
cg14051194	0.0010035	0.005596	0.858053	-0.0050244	0.0031606	0.115123	-0.000388169	0.00455267	0.932227
cg14051202	-6.31135e-06	0.0119232	0.999579	0.0025535	0.00673415	0.70537	-0.00462198	0.00970017	0.63479
cg14051220	0.00175252	0.0103669	0.866107	-0.0039417	0.00585519	0.502406	0.00135681	0.00843408	0.872526
cg14051236	-0.0105529	0.0228736	0.645567	0.0109253	0.0129189	0.399789	0.0112665	0.018609	0.546291
cg14051264	0.0087506	0.0141728	0.538389	-0.00241776	0.00800474	0.763261	-0.00690606	0.0115304	0.550592
cg14051288	-0.0295861	0.0144842	0.0437723	0.00269683	0.00818058	0.742359	0.0207574	0.0117837	0.0812661
cg14051306	0.00166394	0.00333983	0.619451	0.00196092	0.00188632	0.301109	-0.00118719	0.00271714	0.663125
cg14051336	0.0219125	0.0232359	0.347976	-0.0054083	0.0131235	0.68116	-0.00350369	0.0189037	0.853342
cg14051353	-0.0167302	0.0103719	0.109953	-0.000204624	0.005858	0.972206	0.00772002	0.00843813	0.362491
cg14051366	-0.00449099	0.0119918	0.708838	0.00170071	0.00677293	0.80226	-0.00353216	0.00975603	0.718095
cg14051367	-0.0259615	0.0209797	0.218873	0.0257468	0.0118492	0.0322007	0.0209879	0.0170682	0.221773
cg14051368	0.00810326	0.0252898	0.749335	-0.00569986	0.0142835	0.690724	-0.0123173	0.0205747	0.55078
cg14051424	-0.0106333	0.00849916	0.213877	0.00373416	0.00480029	0.4385	0.0146111	0.00691455	0.0371328
cg14051476	-0.00788036	0.010701	0.463237	-0.000508172	0.00604386	0.933164	0.01077	0.00870586	0.219007
cg14051535	0.00893805	0.0109841	0.417773	-0.00866139	0.00620375	0.165823	-0.00214981	0.00893617	0.810388
cg14051544	0.00646836	0.0116724	0.580732	-0.00166868	0.00659249	0.800707	-0.00168566	0.00949613	0.859474
cg14051556	-4.42535e-05	0.00522978	0.993266	-0.00195047	0.00295375	0.510587	0.00594067	0.00425472	0.165793
cg14051562	-0.00216253	0.0329251	0.947766	0.0420296	0.018596	0.0260252	-0.00564487	0.0267865	0.833531
cg14051567	-0.0130359	0.0345617	0.706858	-0.00948855	0.0195203	0.627991	-0.00120138	0.0281179	0.966007
cg14051592	-0.00318624	0.00723303	0.660536	-0.000902889	0.00408518	0.82554	0.00467296	0.00588448	0.429047
cg14051606	0.00233717	0.00695235	0.737462	-0.00184085	0.00392665	0.640247	-0.00149855	0.00565613	0.79161
cg14051639	-0.00345028	0.0117428	0.769517	0.00414481	0.00663229	0.533461	0.00299215	0.00955346	0.754794
cg14051662	0.0195813	0.0393777	0.620114	0.00505997	0.0222403	0.820499	-0.00643092	0.032036	0.841317
cg14051666	-0.015407	0.0156728	0.328008	0.00402706	0.00885192	0.650162	0.00598175	0.0127507	0.640018
cg14051693	-0.0289142	0.0268834	0.284772	0.00434698	0.0151836	0.775257	0.029678	0.0218711	0.177915
cg14051721	0.0752712	0.0374435	0.0471519	-0.0316531	0.0211479	0.137673	-0.0427031	0.0304624	0.164126
cg14051743	-0.0146353	0.0107765	0.177557	0.00546709	0.00608652	0.371266	0.00608062	0.00876731	0.489601
cg14051760	-0.00379141	0.0401431	0.924947	0.0145928	0.0226727	0.521319	-0.000341307	0.0326587	0.991683
cg14051770	0.0240898	0.0158785	0.132451	-0.0151154	0.00896809	0.0950802	-0.0171869	0.012918	0.186456
cg14051805	0.0100168	0.0215659	0.643339	-0.0183359	0.0121803	0.135445	-0.00888995	0.0175451	0.61351
cg14051842	0.0209786	0.00895097	0.0211118	-0.0113709	0.00505547	0.0267356	-0.0134536	0.00728212	0.0676935
cg14051886	0.00137312	0.00956121	0.886101	0.00252755	0.00540013	0.640785	-0.00530489	0.00777859	0.496856
cg14051939	-0.0130523	0.0442972	0.768882	-0.00952891	0.0250188	0.704124	-0.00725873	0.0360383	0.84079
cg14051973	-0.00157591	0.0102064	0.877608	-0.00129725	0.00576451	0.822417	-0.000197204	0.00830347	0.981101
cg14051984	-0.00236911	0.00962946	0.806175	0.00446963	0.00543868	0.413172	-0.00217958	0.00783412	0.781432
cg14052028	0.0123001	0.0207393	0.554492	-0.00721232	0.0117135	0.539501	-0.0103573	0.0168726	0.540734
cg14052038	-0.00754232	0.00902331	0.405261	0.00565188	0.00509633	0.27014	0.00131149	0.00734098	0.858579
cg14052044	0.0307523	0.0251812	0.224925	-0.015967	0.0142223	0.264318	-0.0244146	0.0204864	0.236239
cg14052065	-0.00293964	0.00506073	0.56266	0.00518147	0.00285828	0.0729247	-0.00134248	0.00411719	0.745069
cg14052112	0.0106184	0.00506757	0.0387163	-0.00328909	0.00286214	0.253282	-0.00527006	0.00412276	0.204168
cg14052114	0.00934977	0.00517961	0.0741282	-0.00555372	0.00292542	0.0605807	-0.00394669	0.00421391	0.351273
cg14052122	8.31396e-05	0.0106019	0.993759	-0.00672909	0.00598788	0.26385	0.0040831	0.00862522	0.636987
cg14052210	0.0139521	0.0094027	0.14106	0.000492627	0.0053106	0.926281	-0.00750057	0.00764964	0.329247
cg14052221	0.00176206	0.00274474	0.522386	-0.000871085	0.00155022	0.575459	-2.0635e-05	0.002233	0.992646
cg14052235	-0.00445364	0.0250249	0.859115	0.00888457	0.0141339	0.531074	0.00773914	0.0203592	0.704671
cg14052385	-0.00131662	0.00286159	0.646462	-0.00133083	0.00161621	0.412267	-0.000343333	0.00232807	0.88306
cg14052511	0.027338	0.0131573	0.0403438	-0.0060887	0.00743119	0.414578	-0.0244676	0.0107042	0.0244207
cg14052514	-0.0223095	0.0203864	0.276493	-0.0034321	0.0115142	0.766276	0.0177013	0.0165855	0.288471
cg14052593	0.00634062	0.00353148	0.0756635	-0.00183118	0.00199457	0.360828	-0.0020158	0.00287306	0.484578
cg14052710	-0.00677286	0.0120789	0.576271	0.00658911	0.00682213	0.3365	0.00455139	0.00982691	0.644279
cg14052716	-0.00418795	0.00337829	0.218059	0.00331931	0.00190804	0.0850612	0.00324816	0.00274843	0.240135
cg14052854	-0.00574371	0.00326948	0.0820808	0.00201564	0.00184659	0.277707	0.00253291	0.00265991	0.34331
cg14052922	0.0110986	0.00885901	0.213257	0.00065537	0.00500353	0.896058	-0.00883718	0.00720731	0.223084
cg14052935	0.0630504	0.0343756	0.069664	-0.0301933	0.0194152	0.123137	-0.0302553	0.0279665	0.281979
cg14052945	-0.0562084	0.0346965	0.108445	0.0132473	0.0195964	0.500628	0.029861	0.0282276	0.292717
cg14052962	-0.00523268	0.010577	0.621904	4.95137e-05	0.00597385	0.993404	0.00201492	0.00860501	0.815352
cg14052980	-0.00473216	0.0136397	0.729381	0.00646547	0.00770366	0.403359	0.000764637	0.0110967	0.945204
cg14052988	0.00367546	0.0485072	0.939755	-0.0191994	0.0273966	0.485092	-0.017722	0.0394634	0.654369
cg14052996	0.000335326	0.00298087	0.910663	-0.0012523	0.00168358	0.45876	0.00146449	0.00242511	0.547315
cg14052997	0.00291471	0.0121879	0.81149	-0.000854112	0.00688366	0.901507	0.0015855	0.00991553	0.873288
cg14053001	0.00146922	0.00867881	0.865919	0.00441091	0.00490175	0.370399	0.0024601	0.00706071	0.728272
cg14053030	-0.00263889	0.0209397	0.899972	-0.00887008	0.0118266	0.455046	0.000413273	0.0170356	0.980695
cg14053055	-0.0334728	0.0307969	0.279751	0.02324	0.0173939	0.184612	0.035454	0.025055	0.160225
cg14053081	-0.0103479	0.0194997	0.596848	0.00767417	0.0110133	0.487574	0.0103723	0.0158641	0.51476
cg14053101	-0.0130964	0.0189859	0.491953	0.015366	0.0107232	0.155047	0.00756052	0.0154461	0.625598
cg14053123	-0.00245712	0.0121018	0.839527	0.00264591	0.00683506	0.699515	0.000207049	0.00984553	0.983265
cg14053124	-0.00356802	0.0109562	0.745374	-0.00379671	0.00618801	0.540928	-0.000323111	0.00891349	0.971157
cg14053133	0.00326754	0.0232698	0.888617	0.00156406	0.0131427	0.905514	-0.00726642	0.0189313	0.701936
cg14053169	0.0174864	0.0207207	0.400777	0.000262142	0.011703	0.982175	-0.00289814	0.0168575	0.863855
cg14053225	-0.025523	0.0171313	0.139475	0.00161943	0.00967566	0.867423	0.0218704	0.0139373	0.119824
cg14053234	0.00734882	0.0145198	0.613905	-0.00965575	0.00820069	0.241875	-0.00343991	0.0118127	0.771509
cg14053257	-0.00152606	0.00331543	0.646329	0.000374978	0.00187254	0.841699	0.000641184	0.00269729	0.812599
cg14053272	0.0186195	0.0110396	0.09486	-0.00889581	0.00623514	0.156838	-0.0144326	0.00898137	0.111284
cg14053276	-0.00385169	0.0101056	0.703922	0.000274612	0.00570761	0.961724	-0.00143301	0.00822151	0.861989
cg14053318	-0.00549948	0.013179	0.677378	0.00229569	0.00744343	0.758419	0.000846442	0.0107219	0.937237
cg14053452	-0.00442482	0.00762869	0.56323	0.00497942	0.00430865	0.250622	-0.000433759	0.00620637	0.944424
cg14053460	-0.00765058	0.0239639	0.750213	0.0112907	0.0135347	0.406193	0.00124861	0.019496	0.949065
cg14053461	-0.0112653	0.0107275	0.29624	0.00542376	0.00605886	0.372885	0.00401661	0.00872745	0.646373
cg14053500	-0.00268036	0.00291021	0.359302	-8.83675e-06	0.00164368	0.995721	0.0048081	0.00236763	0.0449871
cg14053556	-0.00439837	0.0210273	0.834746	-0.00989919	0.0118761	0.406569	-0.00532359	0.0171069	0.756313
cg14053575	-0.00769874	0.0203567	0.706107	0.015893	0.0114974	0.170018	0.0051318	0.0165614	0.757321
cg14053590	0.00407724	0.0152318	0.789509	0.00435879	0.00860284	0.613525	-0.00435949	0.0123919	0.725743
cg14053593	-0.0283187	0.0131863	0.0342132	0.0080409	0.00744758	0.282941	0.0150833	0.0107278	0.162887
cg14053595	0.000494605	0.0193871	0.979698	-0.00124561	0.0109497	0.909663	0.000165025	0.0157725	0.991673
cg14053607	-0.0074745	0.0156328	0.633623	0.0114596	0.00882932	0.197368	0.0108215	0.0127182	0.396914
cg14053621	-0.0314132	0.0199081	0.117808	0.00220639	0.011244	0.844837	0.0169312	0.0161963	0.298424
cg14053639	-0.010111	0.00639521	0.117093	0.00615504	0.00361198	0.0915383	0.00719419	0.00520286	0.169888
cg14053644	-0.0093167	0.0487727	0.848903	-0.0257177	0.0275466	0.352802	-0.00711133	0.0396794	0.858135
cg14053651	0.0350208	0.0379582	0.358473	-0.0187828	0.0214386	0.383107	-0.0228048	0.0308811	0.461993
cg14053653	-0.00298094	0.0116117	0.797934	0.000424751	0.00655822	0.948492	-0.00184801	0.00944676	0.845309
cg14053654	0.0141734	0.0254382	0.578681	-0.0157718	0.0143674	0.275004	0.000493182	0.0206955	0.981036
cg14053657	0.000571746	0.0250244	0.981818	0.0104386	0.0141337	0.461937	0.00359101	0.0203588	0.860354
cg14053701	0.0054336	0.0101811	0.594762	-0.0149516	0.00575025	0.0107584	-0.00304784	0.00828292	0.713692
cg14053707	-0.0185117	0.0219414	0.400897	-0.00552992	0.0123924	0.656412	0.0252888	0.0178506	0.159743
cg14053727	0.00381019	0.0124679	0.760558	-0.00298499	0.00704182	0.672572	0.00480776	0.0101434	0.636568
cg14053749	0.00915182	0.0052261	0.0830445	-0.00523271	0.00295168	0.07937	-0.00654064	0.00425173	0.127186
cg14053764	0.00166005	0.0146252	0.909861	-0.00829416	0.00826024	0.3178	-0.00617345	0.0118984	0.605037
cg14053807	-0.0179992	0.0340098	0.597837	0.00478008	0.0192086	0.803996	-0.0128208	0.0276689	0.64413
cg14053828	0.00519689	0.0109393	0.635796	-0.00163307	0.00617845	0.79209	-0.00715224	0.00889972	0.423545
cg14053842	-0.0480347	0.0334735	0.154469	0.0251016	0.0189057	0.187353	0.0249925	0.0272326	0.361007
cg14053908	-0.0152993	0.0144984	0.293912	0.0132833	0.00818864	0.107981	0.000312666	0.0117953	0.978906
cg14053955	0.0078261	0.0240186	0.745244	-0.000350071	0.0135656	0.979465	-0.0127804	0.0195405	0.514614
cg14053997	0.000607019	0.0266967	0.981906	-0.00270975	0.0150782	0.857749	0.00155913	0.0217193	0.942919
cg14054013	0.00267191	0.00414206	0.52039	0.0030826	0.00233941	0.190683	-0.00223604	0.0033698	0.508534
cg14054075	-0.0200035	0.0335042	0.551855	0.0012519	0.018923	0.947387	0.00552923	0.0272576	0.839672
cg14054120	-0.000219174	0.00543482	0.967914	-0.00295868	0.00306956	0.33748	0.00182254	0.00442154	0.681097
cg14054162	0.0141447	0.00689309	0.0428353	-0.00353025	0.00389319	0.366749	-0.0119242	0.00560792	0.0359887
cg14054208	-0.0310156	0.0312095	0.322774	0.0225035	0.017627	0.204742	-0.0110447	0.0253907	0.664527
cg14054275	-0.0215716	0.0182083	0.238996	0.00363716	0.010284	0.724344	0.00672781	0.0148135	0.650713
cg14054276	0.0199721	0.0373916	0.594459	-0.0165662	0.0211186	0.434677	-0.00722752	0.0304202	0.812695
cg14054279	0.0125274	0.0169117	0.460613	0.00693471	0.00955166	0.469556	-0.00119311	0.0137586	0.931074
cg14054283	-0.00525677	0.0231314	0.820698	0.00527636	0.0130645	0.687189	0.000457857	0.0188187	0.980639
cg14054292	0.0157976	0.006278	0.0134821	-0.00863111	0.00354579	0.0167353	-0.00994574	0.00510751	0.0543638
cg14054320	-0.00256005	0.00459679	0.578852	-0.00192059	0.00259625	0.461215	0.00547185	0.00373975	0.146624
cg14054343	0.000981006	0.00478433	0.837962	-0.00294957	0.00270217	0.277704	0.00187442	0.00389233	0.631187
cg14054376	-0.0113171	0.0187733	0.548015	0.00610099	0.0106031	0.56634	0.00967039	0.0152731	0.528102
cg14054378	0.00718754	0.0196096	0.714759	-0.00782125	0.0110754	0.481752	-0.000610368	0.0159536	0.969559
cg14054393	0.00671385	0.0092125	0.467877	-0.0031885	0.00520318	0.541429	-0.00639643	0.0074949	0.395497
cg14054454	-0.0183772	0.0337433	0.587253	-0.00157023	0.0190581	0.934503	0.00627812	0.0274521	0.819584
cg14054467	0.00159026	0.0103249	0.877909	0.00399695	0.00583147	0.494703	-0.0012815	0.00839992	0.879058
cg14054509	-0.00015904	0.010859	0.988344	0.000207239	0.00613314	0.973113	0.00641048	0.00883445	0.469799
cg14054522	-0.00164781	0.00203986	0.421159	-0.00123985	0.0011521	0.284496	0.00082983	0.00165954	0.618171
cg14054563	-0.0366174	0.0224395	0.105924	0.0275887	0.0126737	0.0318936	0.0136435	0.0182558	0.45664
cg14054578	-0.00799076	0.0239985	0.739869	0.0141788	0.0135543	0.298097	0.0244362	0.0195242	0.213699
cg14054582	0.0312635	0.0123348	0.0128415	-0.00382201	0.00696663	0.584516	-0.0245036	0.0100351	0.0164068
cg14054649	-0.00832315	0.0103278	0.422252	0.00905464	0.00583308	0.123816	0.000540787	0.00840223	0.948813
cg14054778	-0.0120864	0.0261412	0.644855	-0.0119668	0.0147644	0.419607	0.0122922	0.0212674	0.564601
cg14054781	0.0130019	0.00776025	0.0970343	0.000555129	0.00438296	0.899472	-0.00863274	0.00631341	0.174638
cg14054842	-0.000642495	0.0112133	0.954425	0.00221002	0.0063332	0.727869	-0.00242295	0.00912262	0.791107
cg14054880	-0.00936493	0.0113359	0.410739	0.00773962	0.00640249	0.229631	0.00698742	0.00922244	0.450476
cg14054883	0.00824713	0.0115913	0.478468	0.00708218	0.00654671	0.281999	-0.00410858	0.00943017	0.664024
cg14054928	0.0239881	0.0140517	0.090964	-0.0177039	0.00793631	0.0279783	-0.0184335	0.0114318	0.110075
cg14054964	-0.00174743	0.00239449	0.467272	-0.00128023	0.0013524	0.346151	0.00108951	0.00194806	0.577246
cg14054990	-0.0260791	0.0159217	0.104638	0.0135533	0.00899252	0.134982	0.0133826	0.0129532	0.304079
cg14055004	0.000142803	0.0267603	0.995753	0.0151455	0.0151141	0.318772	0.00232121	0.021771	0.915309
cg14055067	0.00881403	0.0162313	0.588344	-0.00292538	0.00916735	0.750323	-0.00367079	0.0132051	0.781611
cg14055153	0.010044	0.0144856	0.489712	-0.00229955	0.00818137	0.779248	-0.00162132	0.0117848	0.890857
cg14055167	-0.00133726	0.00849018	0.87517	0.00401124	0.00479521	0.404904	0.00498774	0.00690724	0.47195
cg14055168	-0.0143725	0.0209318	0.493935	0.00128898	0.0118222	0.913401	0.0073997	0.0170292	0.664859
cg14055171	0.0196778	0.0380573	0.606282	0.00289098	0.0214946	0.893285	-0.00814566	0.0309618	0.793036
cg14055193	0.0177379	0.0210093	0.400566	0.00692253	0.011866	0.560969	-0.00710429	0.0170923	0.67858
cg14055195	-0.0252213	0.0175422	0.153691	0.00470575	0.00990777	0.635876	0.0257395	0.0142716	0.0743757
cg14055212	-0.0236273	0.0255064	0.35655	0.0017767	0.0144059	0.902097	0.0228412	0.0207509	0.273709
cg14055244	-0.00888814	0.0100174	0.377107	0.00899345	0.0056578	0.115154	0.000339048	0.00814975	0.9669
cg14055251	-0.000514955	0.00265154	0.846413	0.00105188	0.00149758	0.484102	-0.000830738	0.00215718	0.700995
cg14055312	-0.0155709	0.0299479	0.604283	0.00468313	0.0169144	0.782461	0.00812641	0.0243643	0.739441
cg14055314	-0.0149546	0.0128188	0.246195	0.00195358	0.00723998	0.787857	0.0145928	0.0104288	0.164887
cg14055321	0.000918552	0.0326578	0.977618	-0.0199763	0.018445	0.281455	-0.00893667	0.0265689	0.73732
cg14055374	-0.00086963	0.00205501	0.673095	0.000463912	0.00116066	0.69025	4.38217e-05	0.00167187	0.979142
cg14055379	0.0105629	0.0190728	0.580963	0.0104973	0.0107723	0.33222	-0.00258296	0.0155168	0.868136
cg14055421	0.0062398	0.0139634	0.655956	-0.00177554	0.00788646	0.822341	-0.00538612	0.01136	0.636462
cg14055427	0.0100681	0.0332693	0.762818	-0.00248615	0.0187903	0.89501	0.00042291	0.0270664	0.987565
cg14055502	-0.0239219	0.0275988	0.388183	0.00688034	0.0155877	0.659899	0.0232738	0.0224532	0.302497
cg14055543	0.0204983	0.0383713	0.594408	-0.0339556	0.0216719	0.120385	-0.0292646	0.0312173	0.350833
cg14055589	-0.00899897	0.0115777	0.438872	0.000361993	0.00653902	0.955965	0.0164431	0.0094191	0.0839941
cg14055655	0.0177876	0.0173909	0.308917	0.000486328	0.00982232	0.960612	-0.0124005	0.0141485	0.382928
cg14055681	0.0419763	0.023238	0.0739308	-0.0125266	0.0131247	0.342216	-0.0247583	0.0189054	0.193398
cg14055690	0.0352317	0.0758397	0.643281	-0.0613788	0.0428339	0.155055	-0.0140981	0.0616999	0.819738
cg14055802	0.00840166	0.00997246	0.401568	-0.00697825	0.0056324	0.218324	-0.00792053	0.00811317	0.331341
cg14055827	0.00863617	0.0155589	0.580117	-0.00745129	0.00878762	0.398543	-0.00730304	0.0126581	0.565299
cg14055835	0.0490907	0.0363242	0.17966	-0.0131487	0.0205157	0.523078	-0.0229425	0.0295518	0.439412
cg14055864	0.00103623	0.00345879	0.765122	-0.00130248	0.00195351	0.506504	-0.000329746	0.00281392	0.906954
cg14055887	-0.00104537	0.0151509	0.945132	0.00365019	0.00855717	0.670632	-0.000582881	0.0123261	0.96238
cg14055896	-0.0147712	0.00818829	0.0743132	0.00289789	0.00462471	0.532371	0.011838	0.00666164	0.0786641
cg14055928	0.0026796	0.010327	0.795812	0.00424624	0.00583262	0.468339	-0.00182556	0.00840157	0.828435
cg14055957	-0.0021237	0.00463223	0.647636	-0.00127019	0.00261626	0.628407	0.000362296	0.00376858	0.923609
cg14055970	0.0212715	0.04845	0.661599	0.0152415	0.0273643	0.578808	-0.00987223	0.0394168	0.802758
cg14055996	-0.00703039	0.0115271	0.54334	-0.0203345	0.00651047	0.00235131	0.01341	0.00937798	0.155913
cg14056065	0.0131972	0.0157048	0.402767	-0.00435937	0.00886998	0.62419	-0.0066936	0.0127767	0.601538
cg14056110	-0.00752849	0.00898069	0.403903	-0.00128856	0.00507225	0.799995	0.00538307	0.0073063	0.463022
cg14056187	-0.0870558	0.0296359	0.00412443	0.0109306	0.0167382	0.515265	0.0647373	0.0241105	0.00851747
cg14056206	0.00727442	0.0282799	0.797541	-0.00993553	0.0159723	0.535356	0.00599395	0.0230073	0.795006
cg14056226	-0.0351947	0.0246056	0.155797	0.0195158	0.0138971	0.163389	0.0182131	0.0200181	0.365144
cg14056247	0.0577188	0.0318485	0.0730032	0.00303887	0.0179879	0.866192	-0.0477705	0.0259105	0.0682529
cg14056306	0.00751444	0.00738079	0.311134	-0.000422861	0.00416864	0.919409	-0.0043931	0.00600469	0.466152
cg14056337	0.00681992	0.0175222	0.697961	-0.0105724	0.00989647	0.288011	-0.00516548	0.0142553	0.717867
cg14056357	0.000260533	0.00542769	0.961813	-0.00238724	0.00306554	0.438012	0.00131474	0.00441574	0.766533
cg14056382	-0.00309526	0.0106517	0.771979	-0.00288956	0.006016	0.632076	-0.00241315	0.00866573	0.781238
cg14056399	-0.0131559	0.0224468	0.55916	0.0147073	0.0126778	0.248835	0.00214471	0.0182617	0.906749
cg14056412	-0.00137464	0.00443997	0.757519	0.00172321	0.00250767	0.493595	-0.00202659	0.00361217	0.576047
cg14056470	0.00423602	0.00372875	0.258709	-0.0015826	0.00210598	0.454166	-0.00205212	0.00303355	0.500332
cg14056564	0.0288671	0.0203512	0.159233	0.00486975	0.0114943	0.672737	-0.0193639	0.0165569	0.245022
cg14056583	-0.00898175	0.0143809	0.533711	-0.00721612	0.00812228	0.376482	0.0151906	0.0116997	0.197205
cg14056620	-0.00231276	0.00377652	0.541688	0.00122546	0.00213296	0.566923	-6.56144e-05	0.00307242	0.983005
cg14056639	0.00480397	0.0138016	0.728533	-0.00582672	0.0077951	0.456561	-0.0019086	0.0112284	0.865376
cg14056644	-0.00471489	0.0104942	0.65422	0.00343765	0.0059271	0.563253	0.00719077	0.00853767	0.401704
cg14056668	0.00503695	0.00354894	0.15899	0.00198432	0.00200443	0.324628	-0.00259107	0.00288727	0.371699
cg14056738	0.00970344	0.0101453	0.341199	0.00625909	0.00573001	0.277364	-0.0107952	0.00825377	0.193965
cg14056744	0.00254524	0.0312251	0.9352	0.0115149	0.0176358	0.515333	0.00651735	0.0254034	0.798061
cg14056791	-0.0242777	0.0413591	0.558554	-0.0152167	0.0233594	0.516303	0.0468281	0.033648	0.167162
cg14056793	-0.0347229	0.0360236	0.337472	0.0193229	0.0203459	0.344592	0.0405136	0.0293072	0.169999
cg14056849	-0.026044	0.120102	0.828778	-0.105805	0.0678332	0.122036	-0.0793699	0.0977101	0.418588
cg14056864	0.0403874	0.0250826	0.110577	0.00932621	0.0141666	0.511873	-0.0410905	0.0204062	0.04679
cg14056881	0.0111458	0.0113304	0.327682	0.000675713	0.00639938	0.916123	-0.0143558	0.00921795	0.122605
cg14056942	0.000408056	0.00374968	0.913564	0.000441864	0.0021178	0.83516	-0.00283314	0.00305058	0.355316
cg14056975	-0.0103849	0.0367667	0.77819	-0.0105116	0.0207657	0.613852	-0.00411958	0.0299118	0.890741
cg14056980	0.0111764	0.0483227	0.817575	0.0111137	0.0272924	0.684743	-0.000575453	0.0393133	0.988351
cg14056993	0.033422	0.0384397	0.386716	-0.026347	0.0217105	0.227833	-0.0295873	0.0312729	0.346424
cg14057004	-0.00300787	0.00915305	0.743145	0.00655549	0.0051696	0.207772	0.00941836	0.00744653	0.208943
cg14057041	-0.00297889	0.0191325	0.876591	0.000251166	0.0108059	0.981503	-0.00174413	0.0155654	0.911012
cg14057072	0.000877711	0.00986913	0.929315	0.000284308	0.00557404	0.959425	-0.00521063	0.0080291	0.517877
cg14057079	-0.0102986	0.00911787	0.261443	0.00290683	0.00514973	0.573729	-0.000238167	0.0074179	0.974452
cg14057174	-0.0235168	0.0386431	0.544221	0.00162803	0.0218254	0.94069	-0.0148038	0.0314383	0.63877
cg14057200	0.022714	0.0158749	0.155666	-0.016304	0.00896608	0.0720558	-0.0121149	0.0129151	0.350531
cg14057221	0.0334144	0.0115783	0.00480014	-0.00382169	0.00653937	0.560286	-0.0143572	0.0094196	0.130685
cg14057236	0.0232746	0.0114948	0.0456093	-0.0101143	0.00649223	0.122478	-0.0142448	0.00935171	0.130922
cg14057241	0.00652098	0.0269906	0.809593	0.000359527	0.0152442	0.981232	0.00247023	0.0219584	0.91066
cg14057249	-0.028022	0.0211426	0.188126	0.0141615	0.0119412	0.238515	0.0189485	0.0172007	0.273328
cg14057273	-0.0320079	0.0139275	0.0236763	0.0185221	0.00786616	0.0205341	0.0128861	0.0113308	0.258202
cg14057277	-0.00784439	0.0222346	0.724996	-0.00541427	0.012558	0.667314	-0.00247311	0.0180892	0.891534
cg14057303	0.00383733	0.0321378	0.905201	0.00390793	0.0181513	0.829983	0.00527874	0.026146	0.840417
cg14057350	-0.0123308	0.0247912	0.620032	0.0166726	0.014002	0.236636	0.00363192	0.0201691	0.857466
cg14057352	0.0163169	0.0112904	0.151593	-0.0102531	0.00637678	0.111077	-0.0164223	0.0091854	0.0768878
cg14057435	-0.0407975	0.0212399	0.057664	0.0119708	0.0119962	0.320792	0.0237207	0.0172799	0.172968
cg14057456	-0.022952	0.0205991	0.267908	0.0158044	0.0116343	0.177445	0.015948	0.0167585	0.343625
cg14057560	0.00974885	0.0161824	0.548276	-0.0079483	0.00913974	0.386621	-0.00601404	0.0131653	0.648818
cg14057562	-0.0291822	0.0265354	0.274136	-0.00457833	0.014987	0.760644	0.00835393	0.021588	0.699617
cg14057644	0.00729408	0.0223325	0.744657	-0.00789816	0.0126133	0.532654	0.00124214	0.0181688	0.945633
cg14057673	0.00131913	0.00769306	0.864208	-7.76628e-05	0.00434501	0.985776	-0.00430327	0.00625875	0.493354
cg14057701	0.00761244	0.0172402	0.659786	-0.0150461	0.00973718	0.125516	-0.0143325	0.0140259	0.309363
cg14057711	0.0456422	0.0216931	0.0379391	-0.0171355	0.0122522	0.165099	-0.0381146	0.0176486	0.0332405
cg14057760	-0.0304079	0.0356406	0.39564	0.0229794	0.0201297	0.256414	0.000249801	0.0289957	0.993144
cg14057772	0.00309151	0.00419631	0.463052	0.00133347	0.00237006	0.574972	-0.00455307	0.00341394	0.185403
cg14057817	0.000645552	0.0180354	0.97152	0.00738167	0.0101863	0.470383	-0.00142433	0.0146728	0.922867
cg14057832	0.0246949	0.0332106	0.458907	0.0131424	0.0187572	0.485174	-0.0153058	0.0270187	0.572356
cg14057833	-0.0374136	0.0208762	0.0761923	0.00246571	0.0117908	0.834787	0.0251255	0.016984	0.142251
cg14057946	-0.00175492	0.00512008	0.732519	-0.00299787	0.0028918	0.302436	0.00407773	0.00416548	0.330023
cg14057952	-0.0244392	0.0312654	0.436294	0.021855	0.0176586	0.218805	0.0190702	0.0254362	0.455216
cg14057961	0.00671735	0.00639664	0.296238	-0.00445122	0.0036128	0.22087	-0.0024861	0.00520403	0.63391
cg14058010	0.0148566	0.0105609	0.162665	-0.00921287	0.00596475	0.125678	-0.0101374	0.00859189	0.240902
cg14058077	0.00323901	0.0134607	0.810347	0.00642389	0.00760255	0.400189	-0.00438961	0.0109511	0.689412
cg14058100	0.0526083	0.0387686	0.177904	-0.0200807	0.0218963	0.361351	-0.0252402	0.0315405	0.425504
cg14058165	-0.0412588	0.0319962	0.200262	-0.0026133	0.0180713	0.885315	0.0140797	0.0260307	0.589812
cg14058180	0.00262286	0.00917905	0.775677	-0.00542431	0.00518428	0.297997	-0.00104009	0.00746768	0.889515
cg14058239	-0.00704999	0.0197013	0.721229	-0.0016447	0.0111272	0.882797	0.0142776	0.0160281	0.375228
cg14058291	-0.000143689	0.0127858	0.991056	0.00305615	0.00722135	0.67307	-0.0126877	0.010402	0.225492
cg14058329	-0.0358028	0.0306075	0.244943	0.0315276	0.017287	0.0712331	0.0245631	0.0249009	0.326349
cg14058345	-0.00279922	0.00255379	0.275719	0.000164183	0.00144237	0.909606	0.00293314	0.00207765	0.161188
cg14058359	-0.00476438	0.0140954	0.73608	-0.00656224	0.00796104	0.411774	0.0143273	0.0114674	0.214499
cg14058383	0.00491013	0.00571467	0.392319	-0.000726167	0.00322762	0.822459	-0.00330781	0.00464921	0.478478
cg14058432	-0.00336315	0.00241021	0.166056	0.000104346	0.00136127	0.939056	0.0030988	0.00196084	0.117251
cg14058476	0.016901	0.0402355	0.675368	-0.0111784	0.0227248	0.623888	0.00319105	0.0327339	0.922541
cg14058525	-0.00290895	0.0242995	0.904956	-0.00386217	0.0137243	0.778988	0.0116731	0.019769	0.556233
cg14058535	0.054379	0.0298025	0.0711009	-0.0134629	0.0168323	0.425747	-0.0421953	0.024246	0.0849454
cg14058568	-0.0127156	0.0329661	0.700542	0.00169126	0.0186191	0.927809	-0.00174196	0.0268198	0.948346
cg14058584	0.00816167	0.00419633	0.0546464	-0.000748288	0.00237007	0.752883	-0.00754748	0.00341395	0.0293771
cg14058647	-0.000323118	0.0102343	0.974878	0.00504094	0.00578029	0.38529	-0.00153807	0.00832619	0.853825
cg14058693	-0.0293902	0.0242303	0.228064	-0.00529319	0.0136851	0.699755	0.0158779	0.0197127	0.422501
cg14058698	-0.0219727	0.0318669	0.492129	0.000800378	0.0179983	0.96462	0.0315527	0.0259255	0.226508
cg14058699	0.0223832	0.016831	0.186643	0.00286849	0.00950605	0.763479	-0.0156697	0.0136929	0.255261
cg14058711	0.00486536	0.00327702	0.140835	-0.00501132	0.00185084	0.00799759	-0.00167983	0.00266604	0.530106
cg14058736	0.0264774	0.0200457	0.189629	-0.0127104	0.0113217	0.264326	-0.0105201	0.0163084	0.520385
cg14058739	0.0207754	0.0387242	0.59283	-0.0468169	0.0218712	0.0347903	-0.0127769	0.0315043	0.685951
cg14058741	0.00992352	0.017841	0.579328	-0.00388821	0.0100765	0.70043	-0.00184766	0.0145146	0.898967
cg14058749	0.00349436	0.0118568	0.768836	-6.33626e-05	0.00669667	0.99247	-0.00870386	0.00964619	0.369104
cg14058754	0.00937264	0.0125144	0.455681	-0.0119852	0.00706805	0.09312	-0.00312129	0.0101811	0.759817
cg14058774	-0.000777005	0.0112234	0.944947	-0.00324849	0.00633895	0.609479	-0.00314451	0.00913091	0.731298
cg14058825	-0.0040783	0.00457845	0.375239	0.00175069	0.00258589	0.49999	0.00599857	0.00372483	0.110521
cg14058848	0.0016277	0.0103946	0.87589	0.00253175	0.00587083	0.667239	-0.00429708	0.00845661	0.612502
cg14058851	0.0291958	0.0166411	0.0824813	-0.0195677	0.00939882	0.0399545	-0.0173771	0.0135385	0.202332
cg14058861	0.0114965	0.0108466	0.291787	0.0110172	0.0061261	0.0751928	-0.00872334	0.00882432	0.325314
cg14058863	-0.0391993	0.0187119	0.0387605	0.00650057	0.0105684	0.539919	0.0301333	0.0152232	0.0505734
cg14058869	-0.0154005	0.00952843	0.10925	0.00189076	0.00538161	0.72609	0.00940901	0.00775192	0.227754
cg14058932	0.00776285	0.0130814	0.554262	-0.0110714	0.00738829	0.137215	0.00676964	0.0106424	0.526195
cg14058955	0.0082765	0.00866427	0.341804	-0.00445397	0.00489354	0.364964	-0.00276105	0.00704888	0.69613
cg14058983	0.00178452	0.0113964	0.875893	-0.00934934	0.00643665	0.149552	0.0061304	0.00927164	0.510036
cg14058998	-0.00228965	0.0023703	0.336435	0.00118899	0.00133873	0.376638	0.00106372	0.00192837	0.582468
cg14059024	0.045608	0.0384386	0.238288	-0.0236981	0.02171	0.277696	-0.0621229	0.031272	0.0497668
cg14059068	-0.0163825	0.00770889	0.0360891	0.00663405	0.00435395	0.130808	0.00556327	0.00627162	0.377222
cg14059132	-0.00666698	0.00599706	0.268983	-0.000552341	0.00338711	0.870798	0.0105174	0.00487895	0.0335577
cg14059163	-0.00840286	0.0119468	0.4835	0.00603369	0.00674748	0.373398	0.0102633	0.00971938	0.293583
cg14059179	0.0180243	0.0104471	0.0876288	-0.00912319	0.00590049	0.125286	-0.0150623	0.00849934	0.079473
cg14059221	-0.00282807	0.0184474	0.878473	-0.00409294	0.010419	0.695294	-0.00252945	0.015008	0.866505
cg14059288	-0.015085	0.0164295	0.360788	-0.00107644	0.00927932	0.907886	0.0147481	0.0133664	0.272568
cg14059316	-0.00025812	0.00770076	0.973329	-0.00363727	0.00434935	0.405032	0.00367458	0.00626501	0.558872
cg14059333	0.0103685	0.0104782	0.324844	0.00232028	0.00591806	0.695859	-0.00129615	0.00852464	0.879462
cg14059340	-0.00243054	0.00620169	0.695972	-0.000986336	0.00350269	0.778849	0.00228879	0.00504543	0.651094
cg14059350	-0.00132341	0.00659807	0.841447	0.00370214	0.00372656	0.322939	0.00264479	0.00536791	0.623324
cg14059384	-0.0086477	0.0084709	0.309829	0.00191671	0.00478432	0.689569	0.00802738	0.00689156	0.246922
cg14059420	-0.00230481	0.00378836	0.544334	-0.00132824	0.00213965	0.536188	0.00318014	0.00308205	0.304694
cg14059471	-0.0209414	0.00961991	0.0318909	0.0151873	0.00543328	0.00624049	0.0183125	0.00782634	0.0213195
cg14059481	0.0176982	0.0307916	0.56676	0.00492878	0.0173909	0.77746	-0.0144969	0.0250507	0.564116
cg14059534	-0.0350924	0.0535596	0.513872	-0.0334489	0.0302502	0.271545	0.03473	0.0435738	0.427355
cg14059596	0.0133433	0.00885589	0.135101	-0.00246286	0.00500177	0.62354	-0.0126517	0.00720477	0.0822106
cg14059615	-0.00309072	0.00818829	0.706651	-0.00779941	0.00462471	0.0948874	0.0032736	0.00666164	0.624235
cg14059665	0.0296721	0.0142067	0.0393356	-0.0061503	0.00802387	0.445221	-0.013174	0.0115579	0.25714
cg14059727	-0.00332703	0.0134268	0.804815	0.00496202	0.0075834	0.514434	0.00243569	0.0109235	0.824017
cg14059729	-0.000112126	0.00254135	0.964898	-0.000626202	0.00143534	0.663598	-0.000684552	0.00206753	0.741279
cg14059735	0.00162697	0.0208695	0.93802	-0.014395	0.011787	0.224916	-0.00954022	0.0169785	0.575468
cg14059744	0.00560535	0.0596308	0.9253	0.0211709	0.0336792	0.531071	-0.00159709	0.048513	0.973805
cg14059768	0.00672561	0.0115542	0.561842	0.0053716	0.00652578	0.41243	-0.0014984	0.00940003	0.873679
cg14059817	0.00311004	0.00660885	0.638982	-0.000226064	0.00373265	0.95183	-0.00551482	0.00537667	0.307561
cg14059822	0.00998062	0.0260015	0.701923	0.00459391	0.0146855	0.755083	-0.0360797	0.0211537	0.0912505
cg14059835	0.0106097	0.0248401	0.670229	-0.012941	0.0140296	0.35858	-0.0109673	0.0202088	0.588569
cg14059881	-0.0181283	0.0163377	0.269887	0.00642349	0.00922745	0.487996	0.0187146	0.0132916	0.162296
cg14059921	-0.000336488	0.00393957	0.932108	3.34457e-05	0.00222505	0.988038	0.00257784	0.00320507	0.42317
cg14059959	-0.0150434	0.0133154	0.26133	0.00220386	0.00752049	0.770105	0.00760543	0.0108329	0.484299
cg14059963	-0.00785201	0.00808457	0.333823	0.0107303	0.00456613	0.0207797	-0.00252159	0.00657726	0.702268
cg14059978	-0.00276489	0.00248666	0.268906	-0.000325676	0.00140445	0.817108	-3.76749e-06	0.00202304	0.998518
cg14059988	-0.0854908	0.0345716	0.0151254	0.0207192	0.0195259	0.291246	0.0487424	0.028126	0.0862411
cg14060020	-0.0206802	0.029843	0.489969	-0.00139923	0.0168552	0.934009	0.00873435	0.024279	0.719809
cg14060111	0.0035225	0.00878606	0.689352	-0.0101502	0.00496233	0.0434904	-0.00210104	0.00714796	0.769429
cg14060113	-0.0609179	0.0935802	0.516589	0.00180786	0.0528537	0.972783	0.0668478	0.0761328	0.382069
cg14060132	-0.00843186	0.0284681	0.767715	0.00609993	0.0160787	0.705226	0.0103557	0.0231605	0.655768
cg14060176	0.0416281	0.0324294	0.202291	-0.00749246	0.018316	0.683384	-0.0227915	0.0263832	0.389773
cg14060210	-0.000308931	0.00785942	0.968726	0.0098878	0.00443896	0.0282015	-0.00247663	0.00639409	0.699351
cg14060279	-0.0225077	0.0200481	0.264315	0.00812638	0.0113231	0.47466	0.0157396	0.0163103	0.336915
cg14060296	-0.0010638	0.00247131	0.667807	-0.000268033	0.00139579	0.848116	0.000766265	0.00201055	0.703938
cg14060364	0.0238722	0.0173134	0.171087	0.0103612	0.00977853	0.291938	-0.0347391	0.0140854	0.015388
cg14060366	0.0104103	0.0160799	0.518879	-0.00712911	0.00908183	0.434356	0.00571094	0.0130819	0.663396
cg14060382	0.0115957	0.0322542	0.719987	-0.000742622	0.018217	0.967566	-0.0120485	0.0262406	0.647139
cg14060402	-0.0216233	0.0183336	0.241081	0.00912449	0.0103547	0.380371	0.00490296	0.0149154	0.743071
cg14060417	0.00691136	0.0548729	0.900028	0.0252557	0.030992	0.4171	0.006214	0.0446422	0.889581
cg14060441	-0.00021953	0.00271241	0.935658	-0.00230248	0.00153196	0.136064	0.00116636	0.0022067	0.598309
cg14060463	-0.0119339	0.00927205	0.201098	-0.00225627	0.00523681	0.667524	0.0172405	0.00754334	0.0244368
cg14060471	-0.00236099	0.0213615	0.912219	-0.00760197	0.0120649	0.530102	0.00443579	0.0173788	0.799072
cg14060496	-0.0142762	0.00557964	0.012039	-0.000146142	0.00315135	0.963106	0.01329	0.00453935	0.00424535
cg14060519	-0.0158601	0.0528576	0.764772	-0.0119925	0.0298537	0.688774	-0.0060442	0.0430027	0.888511
cg14060535	-0.00771553	0.0174353	0.659086	-0.00196658	0.0098474	0.842124	0.0136003	0.0141846	0.340017
cg14060719	0.0062702	0.0122527	0.609983	0.00850492	0.00692025	0.222018	-0.0105615	0.00996824	0.291971
cg14060740	-0.0595258	0.0270817	0.0303031	-0.00317834	0.0152956	0.835821	0.0393597	0.0220325	0.0771215
cg14060757	0.0128276	0.0220017	0.561214	-0.00755947	0.0124264	0.544371	0.00964636	0.0178996	0.591168
cg14060758	0.0105041	0.0211042	0.619792	-0.00822058	0.0119196	0.492031	-0.0142803	0.0171695	0.407586
cg14060774	0.00951802	0.00816249	0.246417	-0.0109589	0.00461014	0.0193895	-0.00528128	0.00664065	0.428363
cg14060828	0.00114761	0.00669894	0.864332	-0.00454616	0.00378353	0.232428	-0.00144637	0.00544997	0.791266
cg14060863	-0.0320176	0.0173419	0.0678731	0.0269975	0.00979461	0.00697099	0.0181283	0.0141086	0.201851
cg14060898	-0.00661442	0.0119564	0.58138	0.006017	0.00675295	0.375102	0.0111782	0.00972725	0.253285
cg14060906	0.00459416	0.00421149	0.278008	-0.0023223	0.00237863	0.331311	-0.00295823	0.00342629	0.39003
cg14061023	0.0372361	0.0306011	0.226595	-0.0188053	0.0172834	0.279238	-0.0124746	0.0248957	0.617443
cg14061051	-0.00171885	0.00867727	0.843388	0.000900155	0.00490088	0.85465	0.00118269	0.00705946	0.867296
cg14061067	-0.0391096	0.0436089	0.372009	0.0114809	0.0246301	0.642154	0.0221131	0.0354783	0.534546
cg14061069	0.0194955	0.0279554	0.487217	-0.0305569	0.0157891	0.0558344	-0.00478937	0.0227433	0.83365
cg14061084	-0.0100374	0.0212952	0.638444	0.00363836	0.0120274	0.762908	0.0150241	0.0173249	0.387953
cg14061230	-0.0045973	0.0149142	0.758546	-0.00611736	0.00842346	0.46943	0.00232836	0.0121335	0.848222
cg14061255	0.00827717	0.0163891	0.614664	-0.0182471	0.00925648	0.0515121	-0.00330127	0.0133335	0.804967
cg14061304	-0.0104333	0.0062156	0.0964231	0.00356746	0.00351054	0.312031	0.00704643	0.00505675	0.16663
cg14061359	-0.00141754	0.0139589	0.919321	-0.00473759	0.00788394	0.549283	0.00649776	0.0113564	0.568518
cg14061378	-0.0228601	0.0305847	0.45659	0.00666716	0.0172741	0.700361	0.00941254	0.0248824	0.70604
cg14061423	0.0119169	0.0131175	0.365855	-0.00270958	0.00740869	0.715355	-0.012191	0.0106718	0.256091
cg14061497	-0.0146135	0.0196231	0.45823	-0.000509113	0.011083	0.963455	0.0194758	0.0159645	0.225413
cg14061503	0.00319712	0.0061903	0.606687	-0.00160767	0.00349625	0.646659	-0.0030524	0.00503616	0.545852
cg14061542	0.0309558	0.03152	0.328469	-0.0173019	0.0178023	0.3335	-0.00597866	0.0256433	0.816133
cg14061564	0.0186008	0.0159236	0.245589	0.00332373	0.00899359	0.712503	-0.00571949	0.0129548	0.659826
cg14061619	0.00400125	0.0043197	0.356576	-0.00189564	0.00243975	0.43904	-0.00203672	0.00351432	0.563548
cg14061793	0.000877534	0.0101323	0.93116	-0.000601418	0.00572268	0.916516	-0.00504123	0.0082432	0.542243
cg14061886	0.000410389	0.0117731	0.972264	0.000237012	0.00664939	0.971639	0.0022236	0.00957808	0.816902
cg14061887	-0.0160501	0.0130081	0.220209	-0.00132919	0.00734692	0.856805	0.00933033	0.0105828	0.380125
cg14062002	0.00563451	0.0168168	0.738302	0.010362	0.00949805	0.277965	0.00292066	0.0136814	0.831399
cg14062023	0.00678616	0.0321362	0.833194	0.020938	0.0181504	0.251476	0.000993107	0.0261446	0.969777
cg14062041	-0.00908485	0.0233155	0.697642	0.00993912	0.0131685	0.4522	0.0121254	0.0189685	0.524159
cg14062050	0.0026423	0.00580765	0.650138	-0.00307121	0.00328013	0.351417	0.00246558	0.00472485	0.602965
cg14062067	-0.00187344	0.0108827	0.863676	0.00365218	0.00614651	0.553756	0.00697719	0.00885372	0.432568
cg14062083	0.0180976	0.017166	0.294351	-0.005646	0.00969529	0.561672	-0.0211666	0.0139655	0.132832
cg14062101	-0.000717176	0.00808048	0.929458	-0.00576158	0.00456382	0.209784	0.00832923	0.00657393	0.208155
cg14062102	-0.0412953	0.0264584	0.121803	0.00359636	0.0149436	0.810319	0.0078474	0.0215254	0.716222
cg14062116	0.0170978	0.0117845	0.150009	0.00526045	0.00665583	0.43123	-0.0172199	0.00958737	0.0755598
cg14062119	0.00799726	0.0232459	0.731562	-0.0111507	0.0131292	0.397782	-0.015673	0.0189119	0.409268
cg14062137	0.00524759	0.00616324	0.396604	0.00311956	0.00348097	0.372355	-0.00449958	0.00501414	0.371717
cg14062152	-0.00465317	0.0103955	0.655419	0.000946979	0.0058713	0.872198	0.0013464	0.00845729	0.873839
cg14062158	0.017317	0.01126	0.127292	-0.00779801	0.00635961	0.223071	-0.0125712	0.00916067	0.173103
cg14062197	0.00286403	0.00366301	0.43617	0.00167129	0.00206885	0.421142	-0.00279145	0.00298006	0.351212
cg14062238	0.000594264	0.0187504	0.974781	0.00300269	0.0105901	0.777364	0.00520619	0.0152545	0.733617
cg14062243	-0.00195781	0.0339918	0.954187	-0.0179649	0.0191984	0.351701	-0.0156924	0.0276543	0.571706
cg14062244	-0.02144	0.0225821	0.34474	0.00821589	0.0127542	0.520971	0.00840199	0.0183718	0.648446
cg14062261	-0.0251219	0.028266	0.376305	0.000515725	0.0159645	0.974295	0.000185584	0.022996	0.993577
cg14062304	0.00843273	0.0571809	0.883061	0.0173369	0.0322955	0.592607	-0.00695773	0.04652	0.881416
cg14062468	0.00426607	0.00455698	0.351491	-0.00305739	0.00257376	0.23774	-0.00192599	0.00370736	0.604581
cg14062537	-0.00541157	0.0147703	0.714871	0.00358577	0.00834222	0.66826	-0.00757593	0.0120165	0.529861
cg14062589	-0.00344761	0.0299437	0.908573	-0.00158295	0.0169121	0.925619	-0.00342095	0.0243609	0.88861
cg14062612	-0.0158058	0.0136452	0.249541	0.00493562	0.00770675	0.523389	0.00319636	0.0111012	0.774008
cg14062772	-0.011051	0.0109098	0.313585	0.00518444	0.00616182	0.402183	0.00411422	0.00887576	0.64401
cg14062846	0.0111832	0.0264924	0.673856	-0.00385997	0.0149628	0.79697	0.00091602	0.0215531	0.966186
cg14062899	0.00329421	0.0169331	0.846154	0.00887218	0.00956373	0.355848	-0.00169661	0.013776	0.902235
cg14062916	0.00547589	0.0285702	0.848402	-0.0160269	0.0161363	0.323047	0.000714506	0.0232435	0.975539
cg14062977	0.0337184	0.0194561	0.0862325	-0.00930327	0.0109887	0.399269	-0.0185943	0.0158286	0.242952
cg14063104	-0.00270013	0.00186472	0.150808	0.000476761	0.00105319	0.651777	0.0034214	0.00151706	0.0263396
cg14063109	-0.00766427	0.011956	0.522992	-0.00610777	0.00675266	0.36795	0.00870244	0.00972685	0.373149
cg14063129	0.0132615	0.0402263	0.742351	0.00787424	0.0227196	0.729648	-0.000931458	0.0327264	0.977352
cg14063133	-0.00358586	0.0093688	0.702738	0.00427943	0.00529145	0.420622	0.00103094	0.00762205	0.892685
cg14063176	-0.00374883	0.0288176	0.896763	0.00724439	0.0162761	0.657233	0.011713	0.0234448	0.618477
cg14063182	0.00967163	0.00753369	0.202245	-0.00542353	0.00425499	0.205455	-0.00139091	0.00612908	0.820946
cg14063191	-0.00191178	0.00981311	0.845938	0.00571666	0.0055424	0.304873	-0.00376227	0.00798352	0.638506
cg14063347	-0.0094697	0.0134405	0.482753	0.00323767	0.00759114	0.670674	0.00613687	0.0109346	0.57592
cg14063357	0.000553861	0.00552864	0.920406	0.00233885	0.00312255	0.45564	0.00127556	0.00449786	0.777321
cg14063402	0.00701842	0.00836427	0.403458	0.00235632	0.0047241	0.619047	-0.00702191	0.00680481	0.304657
cg14063436	-0.0144306	0.0240051	0.549131	0.0177507	0.013558	0.193514	0.0130776	0.0195295	0.504667
cg14063468	0.00990155	0.0141405	0.485445	0.00444755	0.00798649	0.578876	-0.0124868	0.0115041	0.280396
cg14063488	0.003634	0.00730907	0.620168	-0.00511636	0.00412813	0.218161	-0.0053225	0.00594635	0.372934
cg14063530	-0.0118841	0.0441007	0.788129	-0.00983025	0.0249079	0.693948	-0.0113206	0.0358784	0.753032
cg14063566	0.00973377	0.0105355	0.357808	-0.00204214	0.00595042	0.732189	-0.00397124	0.00857126	0.644162
cg14063568	-0.000230303	0.02331	0.992137	0.00222379	0.0131654	0.866214	0.00118669	0.018964	0.950232
cg14063625	0.0102798	0.0191606	0.592825	-0.0160711	0.0108218	0.140737	-0.00858823	0.0155882	0.582927
cg14063654	0.00250173	0.0166091	0.880582	0.00706122	0.00938075	0.453414	-9.00435e-05	0.0135125	0.994697
cg14063747	0.0295943	0.0338531	0.384148	-0.0108758	0.01912	0.570783	-0.0156978	0.0275414	0.570002
cg14063772	0.0249347	0.0297488	0.403973	-0.0152536	0.016802	0.366186	-0.0110038	0.0242023	0.650361
cg14063809	0.00336926	0.00417674	0.421809	-0.0013989	0.002359	0.554545	3.12489e-05	0.00339802	0.992681
cg14063843	-0.0621815	0.0331003	0.0632741	0.0342971	0.0186949	0.0696026	0.031748	0.0269289	0.241271
cg14063898	-0.00191249	0.00987156	0.846782	0.0044879	0.00557541	0.4228	-0.00111168	0.00803108	0.890191
cg14063914	0.00100363	0.0031187	0.748283	-0.00168413	0.00176143	0.341367	0.00052209	0.00253724	0.837397
cg14063916	0.0718627	0.0395794	0.0724808	-0.0534794	0.0223543	0.0186471	-0.049958	0.0322001	0.124009
cg14063945	-0.00937407	0.00934672	0.318366	0.000822448	0.00527898	0.876514	0.00540077	0.00760409	0.479238
cg14063978	0.00827599	0.0179045	0.64494	0.00225592	0.0101124	0.823933	-0.0047097	0.0145663	0.747135
cg14064024	0.0715168	0.0232554	0.00272532	-0.0305664	0.0131345	0.0220136	-0.0457602	0.0189196	0.0174232
cg14064124	0.00315285	0.00272368	0.249852	-0.00224133	0.00153832	0.148314	-0.0017955	0.00221587	0.419735
cg14064148	-0.00653263	0.00938368	0.48797	-0.00582258	0.00529986	0.274621	0.00679721	0.00763416	0.375449
cg14064193	0.00885139	0.0136463	0.518095	0.0104103	0.00770737	0.179904	-0.00306138	0.0111021	0.783321
cg14064229	0.000749445	0.00297421	0.801583	-0.0024123	0.00167982	0.154173	0.00285139	0.00241969	0.241486
cg14064262	0.00809767	0.0035446	0.0244983	-0.000544483	0.00200197	0.786215	-0.00835837	0.00288373	0.00462745
cg14064275	0.0123127	0.0332795	0.712196	-0.02449	0.0187961	0.195651	-0.0196878	0.0270747	0.46886
cg14064277	0.00152078	0.0229569	0.947318	-0.0095354	0.0129659	0.463841	-0.00755727	0.0186767	0.686627
cg14064302	0.00269654	0.00745855	0.718477	-0.000597319	0.00421256	0.887533	-0.00049997	0.00606796	0.934501
cg14064335	0.0581961	0.0343665	0.0935566	-0.0310001	0.0194101	0.11346	-0.0327423	0.0279591	0.244408
cg14064356	0.0014413	0.00663968	0.828603	0.000676536	0.00375006	0.857206	0.00330626	0.00540176	0.541909
cg14064399	0.00201732	0.00445575	0.651732	0.000696044	0.00251659	0.782683	-0.000503864	0.00362501	0.889738
cg14064442	0.00435905	0.0225073	0.846833	0.00687652	0.012712	0.589772	-0.00267223	0.018311	0.884272
cg14064455	-0.00421542	0.00247201	0.0913136	0.00238496	0.00139618	0.090764	0.000568536	0.00201112	0.778006
cg14064488	0.00119902	0.00619584	0.846953	-0.00299223	0.00349938	0.394597	-0.00446455	0.00504067	0.377944
cg14064503	0.0197673	0.0175643	0.263158	-0.00281202	0.00992025	0.77742	-0.0125657	0.0142896	0.381356
cg14064526	0.0103299	0.0306016	0.736416	-0.00609205	0.0172836	0.725238	-0.0177408	0.0248961	0.477791
cg14064688	-0.00929004	0.0239729	0.69921	-0.00332336	0.0135398	0.80662	0.0255764	0.0195033	0.192792
cg14064694	-0.00229627	0.00719594	0.750325	-0.005378	0.00406423	0.188831	0.00287247	0.00585431	0.624765
cg14064722	0.0719637	0.0345626	0.0399365	-0.0300921	0.0195208	0.126408	-0.0483779	0.0281187	0.0884995
cg14064762	0.0451093	0.0375071	0.231995	-0.0259112	0.0211838	0.224203	-0.042135	0.0305141	0.170471
cg14064774	0.0131532	0.0507748	0.796141	0.0287734	0.0286773	0.318164	0.00235986	0.0413082	0.954559
cg14064840	0.00632543	0.00972427	0.516905	-0.00594118	0.00549222	0.282021	-0.00252481	0.00791124	0.750299
cg14064929	0.0112214	0.0139048	0.421612	0.00305858	0.00785338	0.697781	-0.00922322	0.0113124	0.416865
cg14064959	-0.000368597	0.0107687	0.972765	0.000694017	0.00608212	0.909386	-0.00132188	0.00876096	0.880378
cg14064994	0.0098069	0.00415039	0.0201083	-0.00257893	0.00234412	0.273954	-0.00789235	0.00337658	0.0214537
cg14065008	-0.0136141	0.0141641	0.338832	-0.00225019	0.00799982	0.779089	-0.00441161	0.0115233	0.702666
cg14065021	0.0390114	0.0438237	0.375544	-0.00398732	0.0247514	0.87235	-0.0209137	0.0356531	0.558829
cg14065109	0.000450347	0.0285859	0.987463	-0.0118946	0.0161452	0.463049	-0.00682304	0.0232562	0.769848
cg14065115	0.0035359	0.0107216	0.742261	0.00102676	0.00605552	0.865707	-0.00419898	0.00872265	0.631314
cg14065121	0.0248143	0.015155	0.104761	0.00306687	0.00855949	0.720889	-0.0186074	0.0123295	0.134471
cg14065127	-0.0105239	0.0293235	0.72045	-0.0137856	0.0165618	0.407221	0.0106382	0.0238564	0.656632
cg14065153	0.020358	0.0180992	0.263422	-0.00294151	0.0102224	0.774144	-0.0118119	0.0147248	0.424392
cg14065177	0.00189278	0.00309398	0.542111	0.00167201	0.00174746	0.341012	-0.00285377	0.00251713	0.259669
cg14065205	0.031629	0.0247132	0.203622	0.000354805	0.0139579	0.979772	-0.00953274	0.0201056	0.636459
cg14065224	0.0104607	0.0086225	0.227975	-0.00670831	0.00486995	0.171499	-0.00841535	0.0070149	0.233172
cg14065239	-0.0237918	0.0137453	0.0866155	-0.00388158	0.00776328	0.618201	0.0116532	0.0111826	0.299935
cg14065382	0.0141517	0.0110429	0.203035	-0.00133681	0.00623698	0.83073	-0.0116636	0.00898403	0.197247
cg14065446	0.0195012	0.031421	0.536276	0.00306187	0.0177464	0.863373	-0.00785588	0.0255628	0.759254
cg14065526	0.0034728	0.025446	0.891724	0.00967823	0.0143718	0.502267	0.015959	0.0207018	0.44262
cg14065550	0.000637131	0.00301462	0.833055	-0.00263583	0.00170264	0.124826	0.000276858	0.00245257	0.910353
cg14065576	-0.0037297	0.0113263	0.742634	-0.00371419	0.00639702	0.562835	0.00187369	0.00921457	0.839291
cg14065585	0.00651034	0.00855806	0.448647	0.000186807	0.00483355	0.96925	-0.000354112	0.00696247	0.959541
cg14065590	-0.00738797	0.0299386	0.805602	-0.0176224	0.0169092	0.299894	0.00124948	0.0243568	0.959192
cg14065678	0.0170199	0.05034	0.736011	0.0148314	0.0284318	0.603092	-0.017631	0.0409545	0.667775
cg14065784	-0.0054995	0.011811	0.642517	0.00835199	0.0066708	0.213542	-0.00248842	0.00960893	0.796202
cg14065809	0.0110383	0.00819877	0.181298	0.00044577	0.00463062	0.923506	0.00188822	0.00667016	0.777709
cg14065841	0.000745674	0.00390797	0.84907	0.00268545	0.00220721	0.22665	0.00111437	0.00317936	0.726715
cg14065857	-0.0150922	0.0157489	0.340268	0.0142947	0.0088949	0.111258	0.00355972	0.0128126	0.781729
cg14065869	0.00782885	0.0106554	0.464256	0.00128108	0.00601809	0.83187	-0.0152761	0.00866873	0.081153
cg14065881	0.0043028	0.0100436	0.669293	0.0145465	0.0056726	0.0118548	-0.0170838	0.00817107	0.0391362
cg14065930	-0.0279425	0.0151479	0.0681088	-0.0071056	0.00855544	0.408255	0.0211022	0.0123236	0.0899977
cg14065941	0.00453361	0.0206993	0.827088	-0.000910818	0.0116909	0.93806	0.0181682	0.0168401	0.283295
cg14065976	-0.050073	0.0243877	0.0427171	0.0217154	0.0137741	0.118123	0.0344299	0.0198408	0.0858297
cg14066037	-0.0200499	0.0250773	0.425919	0.000128307	0.0141635	0.992791	0.00421363	0.0204018	0.836803
cg14066075	0.0160641	0.00785901	0.0436325	-0.009812	0.00443873	0.0293937	-0.00738242	0.00639375	0.25105
cg14066090	0.0210124	0.0168333	0.214907	-0.00644053	0.00950735	0.499732	-0.0105566	0.0136948	0.442652
cg14066163	0.0495814	0.0444312	0.267187	-0.0356385	0.0250945	0.158732	-0.055473	0.0361473	0.128095
cg14066207	0.0147008	0.0236242	0.535204	-0.0191283	0.0133429	0.154869	0.00521057	0.0192196	0.786879
cg14066225	0.0204071	0.0139157	0.145719	-0.0119482	0.00785952	0.131674	-0.00877358	0.0113212	0.440224
cg14066230	-0.0171583	0.00911863	0.0628482	0.00509053	0.00515016	0.32538	0.0107309	0.00741853	0.151226
cg14066265	0.00545963	0.0310325	0.86071	-0.0121976	0.017527	0.488118	-0.0179776	0.0252467	0.478108
cg14066275	0.0109047	0.010629	0.307447	-0.00344583	0.00600323	0.567286	-0.00769028	0.00864732	0.376006
cg14066280	-0.000197118	0.00242669	0.935425	-0.00164732	0.00137058	0.232293	0.00148762	0.00197425	0.452949
cg14066298	-0.00583285	0.00916097	0.5258	0.00159084	0.00517408	0.759143	-0.0011342	0.00745297	0.879357
cg14066369	-0.000236958	0.0350719	0.994623	-0.0211321	0.0198085	0.288674	0.00246357	0.028533	0.931371
cg14066405	-0.0266304	0.0156502	0.0920009	-0.000652031	0.00883917	0.941347	0.00819178	0.0127323	0.521478
cg14066418	-0.0103551	0.00716385	0.151516	0.00148164	0.00404611	0.715013	0.00746075	0.0058282	0.203527
cg14066425	-0.0237331	0.0168782	0.162846	0.0016994	0.00953273	0.858879	0.0258605	0.0137314	0.062623
cg14066439	-0.000822647	0.00227421	0.718334	-0.00122065	0.00128446	0.344287	-0.00013614	0.0018502	0.941494
cg14066471	-0.00454792	0.0408056	0.911485	-0.0179509	0.0230468	0.437921	-0.0116031	0.0331976	0.727451
cg14066556	0.00899996	0.0102303	0.381156	-0.00909313	0.00577804	0.118771	-0.00514112	0.00832296	0.538204
cg14066593	-0.00930448	0.0186481	0.618933	0.00471345	0.0105324	0.655487	0.000608909	0.0151713	0.968067
cg14066626	-0.0187901	0.0357538	0.600394	0.00945286	0.0201936	0.640744	0.0260183	0.0290878	0.37326
cg14066632	0.0245851	0.0155853	0.117912	-0.00783129	0.00880248	0.375823	-0.00279681	0.0126795	0.82588
cg14066645	0.0102078	0.00982413	0.301338	-0.00487456	0.00554863	0.381812	-0.00292108	0.00799249	0.715542
cg14066657	-0.0149515	0.0297609	0.616523	0.00713628	0.0168088	0.672091	0.0150082	0.0242122	0.536787
cg14066715	-0.0080537	0.0351068	0.819032	0.000771331	0.0198282	0.969049	0.00909546	0.0285614	0.750819
cg14066751	-0.00785902	0.00405201	0.0553115	0.00538775	0.00228856	0.0205571	0.0054414	0.00329654	0.102014
cg14066757	0.0378576	0.0202706	0.0648048	-0.0210587	0.0114487	0.0688854	-0.0350801	0.0164913	0.0359146
cg14066773	0.00807671	0.0239155	0.736298	-0.0116387	0.0135074	0.390979	-0.00749766	0.0194566	0.700811
cg14066797	0.0203988	0.0241434	0.400224	-0.00509815	0.0136361	0.709307	-0.0144792	0.019642	0.462791
cg14066857	-0.000411183	0.00382229	0.914553	-0.00180294	0.00215881	0.405663	0.00191785	0.00310965	0.538836
cg14066865	0.0238484	0.0249622	0.341736	-0.0147181	0.0140985	0.299077	-0.0117272	0.0203082	0.56495
cg14066905	0.0220095	0.0238941	0.359247	0.00433339	0.0134953	0.748816	-0.010043	0.0194392	0.606573
cg14066916	-0.000642739	0.0360143	0.985797	-0.00541193	0.0203407	0.790749	-0.0131605	0.0292997	0.654301
cg14066935	0.0224426	0.0468691	0.633122	-0.0285906	0.0264714	0.282769	-0.0229655	0.0381307	0.548376
cg14066993	0.0278697	0.0174696	0.113861	-0.0107845	0.00986677	0.277069	-0.0226628	0.0142125	0.11403
cg14067007	0.0287546	0.0401844	0.475961	-0.0489944	0.0226959	0.0333128	-0.0134062	0.0326923	0.682649
cg14067014	-0.00349186	0.00261251	0.184451	0.00223338	0.00147553	0.133344	0.00180941	0.00212543	0.39667
cg14067052	0.00171226	0.00190488	0.370919	0.000344929	0.00107587	0.749192	0.000111331	0.00154973	0.942877
cg14067062	-0.00834675	0.0168433	0.621318	0.0197104	0.00951299	0.0408968	0.00241487	0.0137029	0.860477
cg14067068	0.00230022	0.0328539	0.944325	0.00180728	0.0185557	0.92261	0.00373381	0.0267285	0.889188
cg14067086	-0.00877086	0.0101519	0.389718	-0.00608706	0.00573374	0.291017	0.00313126	0.00825914	0.705414
cg14067101	-0.018213	0.0366368	0.620216	-0.000423761	0.0206923	0.983703	-0.000460291	0.0298062	0.98771
cg14067103	-0.0075686	0.00870551	0.386751	0.00373271	0.00491683	0.449574	-0.005474	0.00708243	0.441443
cg14067155	0.0307771	0.0345032	0.374574	-0.0304756	0.0194872	0.121071	-0.0119902	0.0280703	0.670207
cg14067217	-0.00742104	0.0128942	0.56625	-0.00129526	0.00728258	0.859202	0.0072193	0.0104902	0.492954
cg14067228	-0.00369045	0.013677	0.787859	0.0080252	0.0077247	0.301407	-0.00287369	0.011127	0.796746
cg14067233	-0.0268518	0.0142687	0.0628219	0.00703712	0.00805891	0.384683	0.0150983	0.0116084	0.196435
cg14067356	-0.00599279	0.0263232	0.820383	-0.00693225	0.0148672	0.642051	0.0146242	0.0214154	0.496293
cg14067363	-0.0332656	0.0189839	0.0828483	0.0198756	0.010722	0.0667864	0.00516414	0.0154445	0.738816
cg14067364	0.00113411	0.00237267	0.633721	-0.000677701	0.00134007	0.614189	0.000594807	0.0019303	0.758628
cg14067377	0.0266075	0.0194231	0.173853	-0.0176027	0.0109701	0.111798	-0.0249476	0.0158018	0.117608
cg14067396	0.032173	0.0170776	0.0625378	-0.00964087	0.00964532	0.319996	-0.0107595	0.0138936	0.440543
cg14067446	-0.0183957	0.0208777	0.38041	-0.0104296	0.0117916	0.378595	0.00370392	0.0169852	0.82783
cg14067450	0.00125927	0.0117636	0.914969	-0.0077142	0.00664401	0.248431	-0.00359873	0.00957034	0.707708
cg14067524	0.0689989	0.0658819	0.297532	-0.00650987	0.0372098	0.86148	-0.0517165	0.0535987	0.336978
cg14067535	-0.0223557	0.0352336	0.527233	0.0375545	0.0198998	0.0620956	0.0259278	0.0286646	0.367936
cg14067541	-0.00157452	0.0117868	0.894006	0.00660536	0.00665713	0.323533	-0.00939597	0.00958924	0.329575
cg14067559	0.00491497	0.0103224	0.63503	-0.0127379	0.00583005	0.0312821	0.000659028	0.00839787	0.93761
cg14067578	0.00661224	0.015998	0.680278	0.00517561	0.00903561	0.568091	-0.0176422	0.0130153	0.178376
cg14067657	-0.00284204	0.013347	0.83182	0.00197618	0.00753831	0.793754	0.00189132	0.0108585	0.862085
cg14067716	-0.0220222	0.0111104	0.0502658	0.00962555	0.00627511	0.12827	0.0149018	0.00903896	0.102428
cg14067761	-0.0138818	0.0298855	0.643319	0.00163822	0.0168792	0.92288	0.0103965	0.0243135	0.66988
cg14067775	-0.0256915	0.0367772	0.486474	0.0166128	0.0207716	0.425771	0.000988201	0.0299204	0.97372
cg14067834	0.000107021	0.00447241	0.980958	-0.00257464	0.002526	0.310591	-0.000400946	0.00363856	0.912481
cg14067840	-0.00526822	0.0162909	0.747094	0.0267839	0.00920104	0.00446056	-0.010441	0.0132536	0.432723
cg14067873	0.0210239	0.0229164	0.361176	-0.00349316	0.0129431	0.787816	-0.0191307	0.0186438	0.307364
cg14067874	-0.0367928	0.0241187	0.130358	0.030809	0.0136221	0.0259262	0.0234866	0.0196219	0.234212
cg14067880	-0.0124773	0.0235432	0.597326	7.29043e-06	0.0132971	0.999564	0.0202505	0.0191537	0.292991
cg14068146	0.00190835	0.00262511	0.468983	-0.000340742	0.00148265	0.818711	-0.00164039	0.00213567	0.444282
cg14068176	0.0113285	0.0296807	0.703526	0.0129189	0.0167635	0.442764	0.000417566	0.0241469	0.986238
cg14068180	0.00258302	0.0140088	0.854092	-0.00423403	0.0079121	0.59377	-0.00249085	0.011397	0.827452
cg14068184	-0.0238714	0.0958683	0.80388	-0.0229834	0.054146	0.672153	0.0297744	0.0779943	0.703473
cg14068228	-0.00398076	0.0252598	0.875102	-0.00919349	0.0142666	0.520818	0.0113293	0.0205503	0.582685
cg14068301	0.00221961	0.0103942	0.831347	-0.00146545	0.00587059	0.803399	-0.000765723	0.00845626	0.928034
cg14068309	-0.018538	0.0318484	0.561857	-0.00900173	0.0179879	0.617892	0.0075387	0.0259105	0.771704
cg14068336	-0.00977739	0.0137717	0.479414	0.00381299	0.00777821	0.625078	0.010887	0.0112041	0.333594
cg14068489	-0.0011307	0.00974048	0.907824	0.000720604	0.00550138	0.896055	-0.00303189	0.00792443	0.702845
cg14068496	0.0105692	0.0106786	0.324731	0.00358963	0.00603121	0.553098	-0.0031569	0.00868763	0.717105
cg14068657	-0.00780335	0.0159093	0.624885	0.00281408	0.00898552	0.75481	-0.00142104	0.0129432	0.9128
cg14068679	-0.00963762	0.017385	0.580593	-0.00802834	0.00981896	0.415549	0.00941545	0.0141437	0.507167
cg14068721	-0.0315607	0.0408826	0.441982	-0.0251283	0.0230903	0.27915	0.0266806	0.0332604	0.424393
cg14068729	-0.029057	0.0199152	0.147753	0.011368	0.011248	0.314662	0.010438	0.0162021	0.520928
cg14068752	-0.011526	0.0228875	0.615679	0.00196814	0.0129268	0.8793	0.0124112	0.0186203	0.506632
cg14068771	0.0149119	0.00915209	0.106452	0.00730698	0.00516906	0.160648	-0.0148044	0.00744575	0.0495681
cg14068796	0.0113571	0.00649874	0.0836689	-0.00592084	0.00367046	0.109937	-0.00440782	0.00528709	0.406481
cg14068840	0.00823415	0.0112278	0.465083	0.01289	0.00634142	0.0447905	-0.00928942	0.00913447	0.311675
cg14068872	-0.0180764	0.0151205	0.234782	-0.00347191	0.00853999	0.685227	0.0159811	0.0123014	0.196946
cg14069026	-0.00451249	0.00886318	0.611807	0.00193805	0.00500589	0.699482	0.000178551	0.0072107	0.980295
cg14069049	0.00426058	0.00636374	0.504746	0.000778025	0.00359421	0.829074	-0.00753894	0.00517727	0.148544
cg14069111	-0.00343635	0.0245449	0.888945	-0.0113401	0.0138628	0.415327	0.0018263	0.0199687	0.927315
cg14069133	0.0248417	0.0442262	0.575605	-0.0452384	0.0249788	0.0731926	-0.027779	0.0359805	0.441939
cg14069192	0.00191557	0.00595	0.74818	-0.00128299	0.00336053	0.703451	0.000956514	0.00484066	0.843768
cg14069205	-0.0207652	0.0181077	0.254273	0.01056	0.0102271	0.304357	0.0169302	0.0147316	0.253255
cg14069210	0.0138932	0.012397	0.265158	0.00347327	0.00700179	0.620966	-0.00884879	0.0100857	0.382437
cg14069214	0.00417642	0.0277512	0.880683	0.00350285	0.0156737	0.823623	-0.00304334	0.0225772	0.893049
cg14069239	-0.00346803	0.0141915	0.807452	0.000675881	0.00801529	0.932971	-0.00672713	0.0115456	0.561462
cg14069251	0.00664991	0.00376744	0.0806618	-0.00252691	0.00212783	0.237881	-0.00278558	0.00306503	0.365671
cg14069279	-0.0072494	0.0102807	0.482391	0.00729159	0.00580648	0.212186	0.00830499	0.00836392	0.323178
cg14069287	0.0441838	0.0310423	0.157813	-0.00189764	0.0175325	0.91403	-0.0211512	0.0252547	0.404341
cg14069306	-0.0117288	0.0192703	0.544168	0.0103429	0.0108838	0.344296	0.00268302	0.0156775	0.864468
cg14069320	-0.000802357	0.00297361	0.787861	0.00216315	0.00167948	0.200783	0.00081617	0.0024192	0.736558
cg14069333	-0.0374161	0.0340104	0.273968	0.0162709	0.0192089	0.399032	0.0211531	0.0276694	0.44641
cg14069347	0.0537554	0.0218267	0.0155292	-0.013313	0.0123276	0.282825	-0.0553842	0.0177573	0.00238341
cg14069412	0.0244213	0.021992	0.269516	0.00599283	0.012421	0.630543	-0.0192526	0.0178918	0.284543
cg14069465	0.0087177	0.00753242	0.24994	0.00139837	0.00425428	0.743085	-0.00391956	0.00612805	0.523919
cg14069529	0.0184655	0.013566	0.176585	-0.00731928	0.00766203	0.341793	-0.0228397	0.0110367	0.041138
cg14069601	-0.0192852	0.0145328	0.18759	-0.00434713	0.00820808	0.597576	0.0317023	0.0118233	0.00860506
cg14069619	0.0268518	0.026471	0.312898	-0.0028044	0.0149507	0.851597	-0.00695065	0.0215357	0.747572
cg14069622	0.0296379	0.0133891	0.0291764	-0.00381673	0.0075621	0.61489	-0.0271501	0.0108928	0.0143626
cg14069673	-0.0155751	0.0185317	0.402699	0.002752	0.0104666	0.793156	0.00921649	0.0150766	0.542409
cg14069683	0.00406763	0.0126665	0.748794	-0.00391623	0.007154	0.585336	0.00196091	0.0103049	0.849477
cg14069684	0.0189306	0.0260117	0.468487	-0.021013	0.0146913	0.15581	-0.030741	0.021162	0.149514
cg14069703	0.00669547	0.0513273	0.89648	0.0206762	0.0289894	0.477396	-0.000877982	0.0417576	0.983268
cg14069709	0.0183997	0.016242	0.260043	-0.00680329	0.00917342	0.460085	-0.0120462	0.0132138	0.364198
cg14069726	0.0163091	0.0103865	0.119589	0.00409832	0.00586627	0.486441	-0.0242176	0.00845004	0.00508827
cg14069735	-0.00408333	0.0228933	0.858806	-0.0042697	0.0129301	0.741942	0.00472863	0.018625	0.800116
cg14069736	-0.00158491	0.00301101	0.599821	0.000999572	0.00170061	0.558036	0.000361249	0.00244963	0.883063
cg14069819	-0.00575616	0.0104758	0.583932	0.00590458	0.00591669	0.32076	0.00493929	0.00852268	0.56355
cg14069835	0.00771371	0.0181978	0.672581	-0.00289511	0.010278	0.778783	-0.0107905	0.0148049	0.467835
cg14069921	-0.0067324	0.0302218	0.824181	0.0126884	0.0170692	0.459047	0.00854866	0.0245872	0.728821
cg14069928	0.0328613	0.0376088	0.384382	-0.00358308	0.0212413	0.866392	-0.00933919	0.0305969	0.760836
cg14069935	-0.0161677	0.0173851	0.35467	0.00712866	0.00981904	0.469567	0.00781591	0.0141438	0.581793
cg14069965	-0.00912987	0.0155812	0.559253	0.0103724	0.00880019	0.241388	0.0116415	0.0126762	0.360679
cg14070021	0.0165041	0.0317814	0.604721	-0.0190941	0.01795	0.29006	-0.0260353	0.0258559	0.316445
cg14070039	-0.00103521	0.0347063	0.976265	-0.000414927	0.019602	0.983155	0.0128386	0.0282356	0.650333
cg14070043	-0.00102817	0.0356184	0.97703	-0.0224952	0.0201171	0.26621	0.0148278	0.0289776	0.610014
cg14070108	0.0575515	0.0232875	0.0151857	-0.0235356	0.0131527	0.076637	-0.0408866	0.0189457	0.0333637
cg14070162	0.0289319	0.0216318	0.184165	-0.017687	0.0122175	0.1509	-0.0118471	0.0175987	0.502416
cg14070203	-0.00557192	0.0144578	0.700782	0.00885679	0.00816568	0.280744	0.000459743	0.0117622	0.968901
cg14070204	-0.009678	0.0114958	0.401909	0.00551807	0.00649278	0.397464	0.00245393	0.00935249	0.793577
cg14070275	-0.0153084	0.0210493	0.468797	0.000162589	0.0118885	0.989116	0.00881988	0.0171248	0.607688
cg14070281	0.00855272	0.00564444	0.132929	-0.00547077	0.00318796	0.0893079	-0.00712705	0.00459208	0.123878
cg14070323	-0.0063934	0.0097596	0.513945	0.00481958	0.00551217	0.384064	0.00544009	0.00793999	0.494866
cg14070425	-0.0288753	0.0134639	0.0344542	0.0145405	0.00760436	0.0587809	0.0266713	0.0109537	0.0167035
cg14070503	0.00310687	0.0193657	0.872871	0.00183055	0.0109376	0.86743	0.00229833	0.0157551	0.884317
cg14070513	0.0125464	0.0100227	0.213624	-0.000645424	0.00566077	0.909458	-0.00895259	0.00815403	0.274923
cg14070534	-0.039633	0.0182041	0.0318705	-9.76714e-05	0.0102816	0.99244	0.0179939	0.0148101	0.227294
cg14070549	-0.00299912	0.0114703	0.79428	-0.00174393	0.00647836	0.788347	0.00777154	0.00933173	0.406978
cg14070577	0.00996311	0.0143781	0.489988	0.00087522	0.00812068	0.914393	0.00267245	0.0116974	0.819761
cg14070647	0.00365074	0.00539245	0.499995	-0.00124132	0.00304563	0.684474	0.000302463	0.00438706	0.945174
cg14070745	-0.0318455	0.0213512	0.13904	0.00517683	0.0120591	0.668655	0.0338958	0.0173704	0.0538704
cg14070755	-0.00960151	0.0195221	0.62394	0.0241034	0.011026	0.0311925	0.0113066	0.0158823	0.478217
cg14070775	0.00100542	0.010813	0.926108	-0.0149469	0.00610715	0.0161669	0.0109398	0.00879702	0.216621
cg14070815	0.0100653	0.00444868	0.0258716	-0.00296595	0.00251259	0.240685	-0.0076128	0.00361925	0.0379902
cg14070821	-0.0101138	0.0148532	0.497529	-0.00217057	0.00838903	0.796379	0.00206389	0.0120839	0.864736
cg14070835	-0.011296	0.0334245	0.73612	0.0236957	0.018878	0.21239	-0.0132808	0.0271927	0.626362
cg14070867	0.0194645	0.0131146	0.140969	0.00254655	0.00740706	0.731733	-0.00728619	0.0106695	0.496281
cg14071014	-0.01011	0.0144218	0.484951	0.0104544	0.00814535	0.202353	-0.00535306	0.0117329	0.649226
cg14071023	0.0830573	0.0370797	0.0273523	0.00944711	0.0209424	0.652915	-0.0780409	0.0301664	0.0111501
cg14071112	0.00339667	0.00779094	0.663812	-0.00251435	0.00440029	0.569033	-0.00214788	0.00633837	0.735433
cg14071137	0.0045009	0.00730855	0.539428	-0.00263911	0.00412784	0.524091	-0.00583398	0.00594592	0.328923
cg14071171	0.0121209	0.0117874	0.306344	-0.00398234	0.00665747	0.551102	-0.00361906	0.00958972	0.7067
cg14071179	0.00283937	0.0111652	0.799794	-0.0047259	0.00630608	0.455399	0.00087055	0.00908357	0.923845
cg14071186	0.0258079	0.039674	0.516892	-0.0254007	0.0224077	0.25974	-0.0247967	0.032277	0.444189
cg14071202	0.018359	0.0292275	0.531373	0.00172257	0.0165075	0.917104	-0.00709099	0.0237782	0.766171
cg14071249	0.00231404	0.0146307	0.874654	-0.00462859	0.00826336	0.576666	-0.00311243	0.0119029	0.794268
cg14071298	-0.031012	0.0376536	0.412159	0.0131444	0.0212666	0.537959	0.00598609	0.0306334	0.845476
cg14071307	-0.0061822	0.00949008	0.516288	0.0018016	0.00535995	0.737497	0.00287908	0.00772072	0.710026
cg14071324	-0.00339494	0.01416	0.81102	0.000648889	0.00799749	0.935499	0.000329235	0.0115199	0.977258
cg14071396	-0.00346077	0.0118751	0.771339	0.00445941	0.00670702	0.507684	-0.000705824	0.00966109	0.941909
cg14071419	-0.00207177	0.015147	0.891487	0.00552211	0.00855496	0.52012	-0.00885784	0.012323	0.473969
cg14071496	-0.00275771	0.00268909	0.307644	0.000112482	0.00151879	0.941113	0.00290629	0.00218773	0.187115
cg14071503	0.00106263	0.00811838	0.89613	0.00136306	0.00458522	0.766888	-0.00550794	0.00660476	0.406346
cg14071524	0.0331872	0.025169	0.190385	-0.00497314	0.0142153	0.727206	-0.0254292	0.0204764	0.217244
cg14071548	0.00394251	0.0234458	0.866809	-0.00152277	0.0132421	0.908685	0.0199664	0.0190745	0.297785
cg14071579	-0.000446975	0.0392287	0.990932	-0.0131705	0.0221562	0.553588	-0.0117604	0.0319148	0.7133
cg14071588	0.0183451	0.020072	0.362978	-0.0017136	0.0113366	0.880162	-0.0205793	0.0163297	0.210575
cg14071599	0.0139341	0.0212978	0.514481	0.00516645	0.0120289	0.6685	-0.0185128	0.017327	0.287947
cg14071612	0.00121016	0.0196158	0.950933	-0.00675512	0.0110789	0.543453	-0.000838403	0.0159586	0.958208
cg14071640	0.00434162	0.010029	0.666034	0.0082401	0.00566433	0.148938	-0.014462	0.00815916	0.0794205
cg14071650	-0.0166541	0.0281898	0.556025	0.0179305	0.0159215	0.262838	0.000821956	0.022934	0.971483
cg14071758	-0.0146889	0.0103439	0.158764	0.00506726	0.00584218	0.387865	0.0107477	0.00841535	0.204566
cg14071762	0.00212027	0.00363094	0.5606	-0.00162039	0.00205074	0.431348	-0.00345194	0.00295398	0.245411
cg14071799	0.00654178	0.0407008	0.872638	0.011221	0.0229876	0.626548	0.00124655	0.0331125	0.970047
cg14071853	-0.0139153	0.0179794	0.440819	-0.00331111	0.0101547	0.745069	0.00728841	0.0146273	0.619406
cg14071867	0.00460927	0.00944975	0.626805	-0.00136298	0.00533718	0.798969	-0.00401189	0.00768791	0.602956
cg14071869	-0.00735056	0.0221974	0.741242	0.00129593	0.012537	0.917882	0.000768377	0.0180589	0.966148
cg14071922	-0.00168413	0.00197237	0.395263	0.000605358	0.00111399	0.588077	-0.000694568	0.00160464	0.666074
cg14071925	0.0181709	0.0212059	0.393601	-0.0143452	0.011977	0.233912	-0.0209562	0.0172522	0.2274
cg14072016	0.0421834	0.0486399	0.387918	0.00659722	0.0274716	0.810718	-0.0302206	0.0395713	0.44688
cg14072025	0.00302862	0.0168912	0.858071	0.00247599	0.00954008	0.795767	0.00222065	0.013742	0.871956
cg14072027	0.0312537	0.0241392	0.198456	-0.0169931	0.0136337	0.215588	-0.0174661	0.0196386	0.375979
cg14072046	-0.0280506	0.019601	0.155588	0.0113019	0.0110705	0.309816	0.0228017	0.0159465	0.15593
cg14072060	0.00322486	0.0084715	0.704271	0.000285079	0.00478466	0.95261	-0.00128719	0.00689204	0.852231
cg14072063	-0.0363117	0.0245023	0.141557	0.0293833	0.0138388	0.0362509	0.021351	0.019934	0.286763
cg14072069	-0.0189873	0.0147768	0.20184	0.00582696	0.00834584	0.486713	0.00450501	0.0120217	0.708664
cg14072120	0.00330071	0.0181947	0.85642	-0.0109452	0.0102763	0.289454	-0.0061147	0.0148025	0.680446
cg14072126	0.00411577	0.00683059	0.5482	0.000269832	0.00385788	0.944382	-0.00333418	0.00555707	0.549899
cg14072140	-0.0596201	0.0297882	0.0481067	0.0234249	0.0168242	0.166973	0.0348161	0.0242344	0.154005
cg14072163	0.000870871	0.00682368	0.898707	0.00263147	0.00385399	0.496349	0.0027022	0.00555146	0.627519
cg14072219	-0.0143688	0.0117724	0.225186	0.00738703	0.006649	0.269288	0.0197839	0.00957752	0.0415
cg14072410	0.0188736	0.0126672	0.139446	-0.015222	0.00715437	0.0358756	-0.0119008	0.0103055	0.250981
cg14072418	-0.000351725	0.00402273	0.930505	-0.000186759	0.00227202	0.934656	0.00338037	0.00327272	0.304197
cg14072525	0.00664968	0.00770538	0.390249	0.00336269	0.00435197	0.441569	-0.00555383	0.00626877	0.377812
cg14072564	-0.0399151	0.0324856	0.222126	0.0410481	0.0183477	0.0275366	0.0327438	0.0264288	0.218326
cg14072587	-0.00888527	0.0284873	0.755777	-0.00805932	0.0160895	0.617561	-0.0140479	0.0231761	0.545826
cg14072663	0.00024989	0.0304802	0.993475	0.0452963	0.0172151	0.00988359	0.00108715	0.0247974	0.96512
cg14072807	-0.0117519	0.0105126	0.266347	0.00235575	0.00593746	0.692407	0.00771389	0.00855259	0.369302
cg14072845	0.00806254	0.0107381	0.454553	-0.00100016	0.00606485	0.869353	-0.00264747	0.00873608	0.762494
cg14072851	0.000553259	0.0101099	0.956469	0.00562275	0.00571003	0.327189	-0.0016722	0.00822499	0.839316
cg14072889	-0.00215098	0.00544251	0.69354	0.00393473	0.0030739	0.203552	-0.00274989	0.00442779	0.536007
cg14072903	0.00116956	0.00409943	0.776017	9.58229e-06	0.00231534	0.996706	-0.000358594	0.00333512	0.914596
cg14072930	0.00578235	0.00955317	0.546392	-0.00434524	0.00539559	0.422578	-0.00482264	0.00777205	0.536362
cg14072964	-0.0278748	0.0438808	0.526754	0.0235543	0.0247837	0.34425	0.0244394	0.0356996	0.495221
cg14072989	0.0105693	0.00985422	0.286101	0.00206915	0.00556562	0.710864	-0.00882387	0.00801697	0.273746
cg14073010	0.00484546	0.00536304	0.36848	-0.00453179	0.00302902	0.137835	-0.00281072	0.00436314	0.520952
cg14073033	0.0150562	0.00842215	0.0769161	-0.00532247	0.00475679	0.265909	-0.0114534	0.0068519	0.0977998
cg14073046	0.0119507	0.014615	0.415512	-0.00252673	0.00825449	0.760175	-0.00411736	0.0118901	0.729872
cg14073057	-0.00225654	0.00403692	0.577454	0.000456485	0.00228003	0.841732	0.00414332	0.00328427	0.2101
cg14073058	-0.000341065	0.00309456	0.912465	-0.0036751	0.00174779	0.038054	0.00282393	0.0025176	0.264741
cg14073063	-0.000110434	0.00427957	0.979465	-0.00158505	0.00241708	0.513508	-0.00346362	0.00348167	0.322276
cg14073115	-0.00749999	0.0106347	0.482337	-0.000336274	0.00600646	0.955467	0.00232823	0.00865197	0.78842
cg14073117	0.00184328	0.00431237	0.669996	0.00148053	0.00243561	0.54468	-0.00181727	0.00350836	0.605637
cg14073290	0.0185677	0.028244	0.512464	-0.00670674	0.0159521	0.675092	-0.0154432	0.0229781	0.503113
cg14073390	-0.00391805	0.0106742	0.714367	0.00636552	0.00602872	0.293626	0.00622755	0.00868405	0.475003
cg14073396	0.026858	0.027693	0.33451	-0.00219574	0.0156409	0.888644	-0.00305108	0.0225299	0.892555
cg14073423	0.0302524	0.0380692	0.428726	-0.0213869	0.0215013	0.322341	-0.0271305	0.0309715	0.383182
cg14073497	-0.0158147	0.0229608	0.492596	0.026191	0.0129681	0.0461505	0.00679537	0.0186799	0.716806
cg14073535	-0.0476459	0.0418583	0.257784	0.0321436	0.0236414	0.177067	0.0345469	0.0340541	0.312856
cg14073541	-0.0222646	0.0184106	0.229445	0.000619392	0.0103982	0.952622	0.0221569	0.0149781	0.142272
cg14073571	-0.0147015	0.0220009	0.505563	-0.00275638	0.012426	0.824913	0.009149	0.017899	0.610398
cg14073590	0.00221437	0.00805103	0.783863	6.7845e-05	0.00454718	0.988126	-0.00357018	0.00654997	0.586945
cg14073650	0.0131764	0.0194375	0.499441	0.00213636	0.0109782	0.846109	-0.011083	0.0158135	0.485054
cg14073706	-0.0187441	0.0176051	0.289629	-0.0138867	0.00994326	0.16569	0.0142908	0.0143227	0.320849
cg14073716	-0.00887701	0.0161893	0.584715	0.00346692	0.00914363	0.705388	0.00919547	0.0131709	0.486727
cg14073722	-0.00301187	0.00858502	0.72647	-0.00319809	0.00484878	0.51108	0.00356654	0.0069844	0.610749
cg14073746	0.00544419	0.00731057	0.458234	-0.00507172	0.00412897	0.222267	0.00422395	0.00594756	0.479268
cg14073818	-0.00126588	0.0160239	0.937194	-0.0118659	0.00905023	0.192881	0.00379469	0.0130364	0.771601
cg14073839	-0.0329188	0.0469832	0.485182	-0.0188867	0.0265359	0.478317	0.0340245	0.0382235	0.375568
cg14073847	0.00294122	0.0113165	0.795482	0.0042027	0.00639151	0.512372	-9.75559e-05	0.00920662	0.991567
cg14073856	-0.0136202	0.0113365	0.232473	0.00589508	0.00640278	0.359465	0.00172591	0.00922285	0.851942
cg14073862	0.0157086	0.0143203	0.275353	-0.00700334	0.00808802	0.388665	-0.00594807	0.0116504	0.610816
cg14073922	0.0047006	0.00530257	0.377531	-0.00331989	0.00299487	0.270348	-0.00213395	0.00431394	0.621945
cg14073924	0.00129142	0.0293041	0.964939	-0.000243776	0.0165508	0.988278	0.0175083	0.0238406	0.464463
cg14073946	0.0118703	0.0321449	0.712719	-0.0159636	0.0181553	0.381399	0.00485872	0.0261517	0.852993
cg14073967	0.0114145	0.0243835	0.640736	-0.00780787	0.0137717	0.572044	0.00357222	0.0198373	0.857465
cg14073986	-0.00634143	0.0225785	0.779409	0.00837371	0.0127522	0.512947	0.005526	0.0183689	0.764178
cg14074007	-0.0105522	0.00850793	0.217832	0.00794923	0.00480524	0.101269	0.0105761	0.00692168	0.129741
cg14074042	-2.28042e-05	0.00368868	0.99508	3.31559e-05	0.00208335	0.987335	-7.7938e-05	0.00300095	0.979333
cg14074052	-0.00121263	0.00757225	0.8731	0.00132731	0.00427677	0.756952	0.00574655	0.00616045	0.353209
cg14074101	0.0251659	0.0382155	0.511746	-9.98714e-05	0.021584	0.996318	-0.00682101	0.0310905	0.826801
cg14074117	0.0319846	0.0222615	0.153969	-0.0148617	0.0125732	0.240059	-0.0390921	0.018111	0.0333334
cg14074118	0.00679885	0.0206772	0.743002	-0.00884764	0.0116784	0.450504	0.00740178	0.0168221	0.660904
cg14074174	0.0138165	0.0129061	0.287005	-0.0074853	0.0072893	0.307001	-0.00715849	0.0104998	0.496992
cg14074180	-0.00184691	0.0112206	0.869598	-0.00584585	0.00633735	0.358563	0.00018113	0.00912861	0.98421
cg14074184	0.0124282	0.0366742	0.735425	-0.00733788	0.0207134	0.723907	0.00783333	0.0298366	0.793455
cg14074241	-0.0157924	0.0260648	0.545987	0.01498	0.0147213	0.311384	0.0100754	0.0212052	0.635744
cg14074251	-0.100747	0.0444734	0.0256935	0.0438383	0.0251183	0.0840724	0.0809761	0.0361816	0.0274817
cg14074284	-0.016741	0.0283536	0.556256	0.0015218	0.016014	0.924485	0.0194932	0.0230672	0.400136
cg14074285	0.00882131	0.00932224	0.346341	-0.00335741	0.00526516	0.525179	-0.00853076	0.00758417	0.263416
cg14074305	0.0492648	0.0301536	0.105511	-0.0234794	0.0170306	0.171139	-0.0205756	0.0245317	0.40366
cg14074328	-0.0141681	0.00988918	0.155129	-0.00436951	0.00558536	0.435916	0.0141856	0.00804541	0.0809853
cg14074333	-0.0108247	0.0100523	0.284197	0.00125224	0.0056775	0.825892	0.00667385	0.00817813	0.416445
cg14074351	0.00366294	0.00645631	0.571779	0.0010015	0.00364649	0.784165	-0.00111761	0.00525257	0.831945
cg14074366	0.00345237	0.0536092	0.948784	0.012824	0.0302782	0.672831	0.00885403	0.0436142	0.839549
cg14074387	-0.0130021	0.0162149	0.424573	-0.00381412	0.00915808	0.677972	0.00511887	0.0131917	0.69883
cg14074389	-0.0104954	0.0114001	0.359495	0.00540456	0.00643871	0.403296	0.00658003	0.00927461	0.479719
cg14074428	0.0105405	0.0104628	0.316208	-0.00305868	0.00590933	0.605903	-0.0083975	0.00851206	0.326297
cg14074431	-0.000692572	0.00306563	0.821738	-0.00185288	0.00173145	0.287189	-6.58216e-05	0.00249406	0.978999
cg14074432	0.00461825	0.0176651	0.794307	-0.00190597	0.00997716	0.848894	-0.00191975	0.0143716	0.894009
cg14074440	-0.0320529	0.0237628	0.180488	0.00657166	0.0134211	0.625476	0.00792382	0.0193324	0.682794
cg14074443	-0.00744574	0.00647763	0.253166	0.00385683	0.00365854	0.294383	0.00537	0.00526992	0.310716
cg14074476	-0.00421796	0.0110604	0.703763	0.00424968	0.00624684	0.497923	0.00899579	0.00899823	0.319904
cg14074486	0.00914586	0.0217709	0.675336	-0.011802	0.0122961	0.339512	-0.010554	0.0177119	0.552634
cg14074522	0.00962558	0.0108625	0.377717	-0.0041885	0.00613509	0.496399	-0.00352483	0.00883726	0.690864
cg14074534	-0.00851977	0.0320093	0.790671	-0.0028438	0.0180787	0.875331	-0.00725978	0.0260414	0.781002
cg14074539	-0.0314161	0.0156213	0.0470609	0.00763637	0.00882285	0.388866	0.0164867	0.0127088	0.197586
cg14074562	-0.0317847	0.0329606	0.337257	-0.00183297	0.018616	0.921767	0.0128153	0.0268153	0.633778
cg14074573	0.0216026	0.0312912	0.491592	-0.000537228	0.0176731	0.975811	-0.000357173	0.0254572	0.988834
cg14074581	-0.00346163	0.0162148	0.831392	-0.0113269	0.00915807	0.21911	0.00241811	0.0131917	0.854937
cg14074626	-0.00943188	0.040352	0.815675	0.00269383	0.0227906	0.906152	-0.0124674	0.0328287	0.704937
cg14074641	0.0269099	0.0131825	0.043906	-0.00241032	0.00744544	0.746831	-0.0114629	0.0107248	0.287775
cg14074652	0.00206915	0.017986	0.908647	-0.00185123	0.0101584	0.855774	0.00488895	0.0146327	0.739009
cg14074704	-0.0175662	0.0250124	0.484158	-0.00665104	0.0141269	0.638825	0.000626817	0.020349	0.975489
cg14074710	-0.0295994	0.0234378	0.209624	0.0130816	0.0132375	0.325477	0.0140996	0.019068	0.461408
cg14074715	-0.000191318	0.00332924	0.954291	-0.000961124	0.00188034	0.6104	0.00165841	0.00270853	0.541762
cg14074881	-0.00170345	0.00588968	0.773018	0.00245027	0.00332646	0.463125	0.000586112	0.00479159	0.902895
cg14074896	-0.0153354	0.009005	0.09174	0.00468148	0.00508598	0.359589	0.00902396	0.00732608	0.220987
cg14074907	-0.00819236	0.0478972	0.864544	-0.00879501	0.0270521	0.745788	-0.018499	0.0389671	0.636033
cg14074944	-0.00537792	0.0117137	0.647168	0.00457489	0.00661582	0.490882	0.00600205	0.00952972	0.530275
cg14074945	0.0138627	0.0095929	0.151619	-0.00608406	0.00541803	0.264211	-0.00989977	0.00780437	0.207628
cg14074970	-0.01138	0.0179903	0.528494	-0.0130808	0.0101609	0.200998	0.0153155	0.0146362	0.297943
cg14075048	-0.00496363	0.0643125	0.938638	0.0276117	0.0363234	0.448983	0.00958455	0.0523219	0.855032
cg14075133	-0.0368141	0.0139674	0.00976164	0.0160114	0.00788871	0.0451018	0.0297084	0.0113633	0.0103482
cg14075156	-0.0175872	0.0213293	0.411625	0.00910745	0.0120467	0.451455	0.0138003	0.0173526	0.428368
cg14075167	0.00334306	0.0249388	0.893638	0.00671305	0.0140853	0.634709	-0.000240096	0.0202892	0.990582
cg14075203	-0.0124421	0.0286888	0.665465	-0.0111964	0.0162033	0.491203	0.000986137	0.02334	0.966385
cg14075211	0.00429897	0.00476858	0.369523	0.00207123	0.00269327	0.44372	-0.005058	0.00387951	0.195365
cg14075214	-0.00380168	0.00979704	0.698825	0.00420327	0.00553332	0.4493	-0.000567475	0.00797045	0.943386
cg14075217	0.00695324	0.0264679	0.79333	-0.00214659	0.014949	0.886115	0.00558062	0.0215332	0.796052
cg14075254	0.0476377	0.0299644	0.115098	-0.0338595	0.0169237	0.0481896	-0.0306993	0.0243777	0.210906
cg14075356	0.0137045	0.0199489	0.493718	-0.0062929	0.0112671	0.577762	-0.0149685	0.0162296	0.358638
cg14075393	-0.00273299	0.0632238	0.965608	0.0294698	0.0357085	0.411213	0.00222138	0.0514362	0.96564
cg14075413	-0.00753225	0.016617	0.651346	0.00446354	0.00938522	0.635423	0.0129745	0.0135189	0.339552
cg14075424	0.00699974	0.0164378	0.671164	-0.00224018	0.00928397	0.80983	-6.95951e-05	0.0133731	0.995858
cg14075444	0.0140835	0.00915614	0.127236	0.000258811	0.00517135	0.960187	-0.00977036	0.00744904	0.192711
cg14075484	-0.00836553	0.0118566	0.482135	0.0106445	0.00669653	0.115158	0.00378955	0.00964599	0.695274
cg14075496	0.000430338	0.00312894	0.89089	-0.00165635	0.00176721	0.350926	-0.000346659	0.00254557	0.891957
cg14075579	-0.00629741	0.0104264	0.547249	0.00201794	0.0058888	0.732577	0.00712526	0.0084825	0.402955
cg14075587	0.00446877	0.0465817	0.923769	0.015125	0.0263091	0.566679	0.00515303	0.0378969	0.89212
cg14075595	-0.00554953	0.0504144	0.912572	0.0155388	0.0284738	0.586496	0.00881491	0.041015	0.830277
cg14075624	0.0028946	0.00300698	0.338103	2.57143e-05	0.00169833	0.98795	-0.0017674	0.00244635	0.47173
cg14075645	0.0024277	0.0028355	0.393987	-2.22352e-05	0.00160148	0.988951	-0.00103115	0.00230684	0.655866
cg14075731	-0.0132514	0.0335895	0.694061	-0.00578196	0.0189712	0.761183	-0.00735486	0.027327	0.788386
cg14075742	-0.0188511	0.0123663	0.13063	0.0103437	0.00698442	0.141823	0.0187171	0.0100607	0.0658243
cg14075772	-0.00514999	0.0103918	0.6213	-0.00166807	0.00586925	0.776853	0.00418094	0.00845434	0.622037
cg14075848	-0.0147939	0.0120221	0.221434	-0.00060271	0.00679004	0.929451	0.0110565	0.00978069	0.261051
cg14075881	0.0302974	0.0353216	0.39312	-0.0219689	0.0199495	0.273496	-0.0105936	0.0287361	0.713184
cg14075934	-0.0172362	0.0138872	0.21751	0.00681746	0.0078434	0.386863	0.0119248	0.011298	0.2938
cg14075951	0.00699746	0.00999733	0.485628	0.00160109	0.00564645	0.777349	-0.00460201	0.0081334	0.572812
cg14076011	-0.0106714	0.0237673	0.654427	-0.0126808	0.0134236	0.347154	0.0106523	0.019336	0.582955
cg14076024	0.00453223	0.0105118	0.667301	-0.000276542	0.00593701	0.962943	0.00455479	0.00855194	0.595514
cg14076050	-0.0305795	0.0388033	0.432561	0.0243299	0.0219159	0.269653	0.0254872	0.0315687	0.421416
cg14076056	0.00801802	0.0102931	0.437872	-0.00591498	0.00581347	0.311439	-0.00418739	0.00837399	0.618163
cg14076124	-0.0147809	0.0215685	0.494773	-0.00449546	0.0121818	0.7129	0.00917517	0.0175472	0.602234
cg14076161	-0.00380622	0.0208346	0.855421	0.0204823	0.0117673	0.08489	0.0029882	0.0169501	0.860427
cg14076183	-0.0417709	0.0281643	0.141253	0.00953381	0.0159071	0.550327	0.0296432	0.0229133	0.198806
cg14076195	0.0345676	0.0281201	0.221908	-0.0282777	0.0158821	0.0780965	-0.0329995	0.0228773	0.152362
cg14076239	0.0366571	0.0288616	0.207057	-0.00719941	0.0163009	0.659711	-0.025576	0.0234806	0.278718
cg14076258	0.0348401	0.0329827	0.293421	-0.0408293	0.0186284	0.0307643	-0.0118377	0.0268333	0.66007
cg14076294	-0.0568959	0.0257163	0.0292578	0.023659	0.0145245	0.106543	0.0338143	0.0209217	0.109259
cg14076329	0.045059	0.0192676	0.0213878	-0.0122051	0.0108822	0.264789	-0.0281411	0.0156753	0.0756949
cg14076360	-0.000929034	0.0063544	0.884061	-0.000783965	0.00358894	0.827541	0.0030518	0.00516967	0.55633
cg14076390	-0.0245233	0.0235934	0.30117	0.0137737	0.0133254	0.303849	0.0226351	0.0191946	0.241157
cg14076394	0.00800796	0.00641174	0.214657	0.000228464	0.00362132	0.949824	-0.00523741	0.00521631	0.31783
cg14076411	0.00597615	0.00340549	0.0824089	-0.00240572	0.0019234	0.214	-0.00441232	0.00277056	0.114476
cg14076417	-0.046858	0.0325375	0.15302	0.0353555	0.018377	0.057269	0.0287373	0.0264711	0.280315
cg14076419	-0.00296146	0.0142581	0.835891	0.00584128	0.00805291	0.469958	-0.00742027	0.0115998	0.523866
cg14076451	0.026023	0.0262044	0.323118	-0.0269235	0.0148001	0.0719439	-0.0152099	0.0213188	0.477263
cg14076496	-0.00127153	0.00254287	0.61817	0.000534071	0.0014362	0.710798	0.00036084	0.00206877	0.861893
cg14076497	-0.0212952	0.0268259	0.429213	0.0112907	0.0151512	0.457931	0.00941666	0.0218244	0.667072
cg14076524	-0.0165615	0.00892541	0.0665234	0.0119211	0.00504103	0.0200096	0.0157524	0.00726133	0.0324743
cg14076594	0.0469747	0.0492568	0.342597	-0.0130424	0.02782	0.640243	-0.0192543	0.0400732	0.631958
cg14076629	0.0182182	0.0106957	0.0916784	-0.00599746	0.00604089	0.323247	-0.0147736	0.00870157	0.0927168
cg14076719	-0.0485202	0.0182569	0.00918942	0.00913031	0.0103114	0.378077	0.0356191	0.014853	0.0183732
cg14076729	0.00235097	0.0188565	0.901035	0.000815152	0.0106501	0.939146	0.00333163	0.0153409	0.828525
cg14076806	-0.0109944	0.0219032	0.616825	1.36699e-05	0.0123708	0.999121	0.0042825	0.0178195	0.810579
cg14076827	0.0507901	0.0155466	0.00149909	-0.0184577	0.00878065	0.038109	-0.0396688	0.012648	0.00225866
cg14076854	0.00442022	0.00956016	0.644849	-0.00739419	0.00539954	0.174	-0.00442278	0.00777774	0.570897
cg14076860	0.022471	0.0155368	0.15128	-0.00884176	0.00877509	0.316129	-0.0142513	0.01264	0.262296
cg14076923	0.00481451	0.0109184	0.660219	-0.00444176	0.00616669	0.473065	-0.00573527	0.00888278	0.520007
cg14076950	0.00627364	0.0122804	0.610595	0.00755636	0.00693592	0.278626	-0.0142109	0.00999082	0.158088
cg14076963	-0.00355729	0.0130894	0.786372	-0.00229409	0.00739285	0.756982	0.000796094	0.010649	0.94056
cg14076977	-0.00982947	0.0297436	0.741747	-0.00884307	0.016799	0.599797	-0.00277924	0.0241981	0.908796
cg14077073	-0.0216184	0.0334059	0.519053	-0.00828604	0.0188675	0.661505	0.00792297	0.0271776	0.771265
cg14077078	0.0267615	0.01872	0.156022	-0.00390993	0.010573	0.712326	-0.0187733	0.0152298	0.220649
cg14077104	-0.00551592	0.0129663	0.671475	-0.00163419	0.00732332	0.823884	0.0146822	0.0105488	0.167125
cg14077106	0.00413002	0.00397491	0.301351	-0.00372532	0.00224501	0.100237	0.000390171	0.00323382	0.904213
cg14077144	0.00224915	0.00837908	0.788937	0.00590421	0.00473247	0.215152	-0.0032103	0.00681686	0.638733
cg14077219	-0.00723555	0.0118352	0.542377	-0.00955974	0.00668445	0.155856	0.00113419	0.00962859	0.906472
cg14077232	0.0131726	0.0132753	0.323513	-0.0121975	0.00749781	0.10699	-0.002718	0.0108002	0.801829
cg14077246	0.0124749	0.00874147	0.15673	-0.000465399	0.00493714	0.925091	-0.00756497	0.00711168	0.290061
cg14077270	0.0407339	0.057938	0.483685	-0.027439	0.0327231	0.403779	-0.00692291	0.0471359	0.883535
cg14077362	-0.0136149	0.0225356	0.54714	0.000640843	0.012728	0.959947	0.00386573	0.018334	0.833441
cg14077369	0.00076924	0.0301274	0.979682	0.00152775	0.0170158	0.928642	0.00927609	0.0245104	0.70591
cg14077467	0.00924303	0.00754089	0.223241	-0.00128217	0.00425906	0.764017	-0.00873878	0.00613494	0.1575
cg14077655	0.0170426	0.0150123	0.259042	-0.0166116	0.0084789	0.0529341	0.00528876	0.0122134	0.665944
cg14077659	-0.0281566	0.0160742	0.08296	0.00261246	0.00907862	0.774139	0.0222923	0.0130773	0.0914257
cg14077716	-0.0184874	0.0100413	0.0686262	0.00787119	0.00567128	0.168314	0.010145	0.00816917	0.217251
cg14077832	0.00442998	0.0114292	0.69915	0.000989198	0.00645514	0.878523	-0.00712173	0.00929828	0.445565
cg14077847	0.00596864	0.00430684	0.168938	-0.00397369	0.00243249	0.105553	-0.00391185	0.00350386	0.266964
cg14077898	-0.0152968	0.0322063	0.635871	0.0294827	0.01819	0.108269	0.0162211	0.0262017	0.537297
cg14077913	0.000180897	0.0317898	0.995471	-0.00997075	0.0179547	0.579937	-0.00686763	0.0258628	0.791151
cg14077923	0.00607329	0.00590665	0.306382	-0.000920551	0.00333605	0.783175	-0.0038403	0.0048054	0.426128
cg14077965	0.00563408	0.00422481	0.185436	-0.0014997	0.00238616	0.531139	-0.00310635	0.00343713	0.368337
cg14077967	-0.0558931	0.0371876	0.136054	-0.00248426	0.0210034	0.906089	0.0204751	0.0302542	0.500147
cg14077990	0.00616314	0.00661376	0.353696	-0.00116904	0.00373542	0.754976	-0.00546587	0.00538067	0.31221
cg14078030	-0.0527152	0.033165	0.115172	0.0206389	0.0187314	0.273233	0.0406185	0.0269816	0.135435
cg14078059	0.00345939	0.00494502	0.485853	-0.00128199	0.00279293	0.647242	-0.00234735	0.00402306	0.560915
cg14078070	0.0109394	0.0101809	0.285236	-0.0110185	0.00575014	0.058253	-0.00729694	0.00828277	0.380485
cg14078076	-0.0281728	0.0111679	0.0132566	-7.06094e-06	0.00630756	0.999109	0.0170231	0.00908569	0.0639625
cg14078088	0.00955639	0.0189528	0.615237	0.0137295	0.0107044	0.202658	-0.0105088	0.0154192	0.497134
cg14078100	0.0385009	0.0248181	0.124048	-0.00762206	0.0140171	0.587837	-0.0180213	0.0201909	0.374289
cg14078108	-0.00484327	0.0152463	0.751413	0.00559586	0.00861105	0.517312	0.00250854	0.0124038	0.840148
cg14078118	0.00201308	0.00777391	0.796215	0.000455432	0.00439067	0.917598	-0.00336706	0.00632451	0.595666
cg14078162	0.0166676	0.0201072	0.409154	0.00106649	0.0113564	0.925372	-0.0063009	0.0163583	0.700939
cg14078231	0.00374544	0.00805702	0.643058	-0.00273912	0.00455057	0.548612	0.000392212	0.00655485	0.952409
cg14078235	-0.00117842	0.0080824	0.884379	-0.00472976	0.0045649	0.302699	-0.00237387	0.00657549	0.718863
cg14078244	0.00521173	0.0184987	0.778741	-0.00664766	0.010448	0.526088	-0.0144929	0.0150497	0.337919
cg14078280	-0.0131977	0.0120817	0.277347	0.00846024	0.00682369	0.217998	0.0080598	0.00982915	0.414212
cg14078306	-0.0314196	0.0338519	0.35561	-0.0024347	0.0191194	0.898931	0.0108377	0.0275405	0.694792
cg14078309	0.00565439	0.00489385	0.250733	-0.00300112	0.00276402	0.28024	-0.0045015	0.00398142	0.260972
cg14078322	0.000777935	0.00528177	0.883208	-0.00137845	0.00298312	0.645046	0.000664913	0.00429702	0.877346
cg14078335	0.0198418	0.0571441	0.729167	0.00235114	0.0322747	0.942076	-0.0102238	0.04649	0.826396
cg14078377	0.00257649	0.00893888	0.773777	0.00261258	0.00504864	0.605986	-0.00667922	0.00727229	0.360639
cg14078385	-0.0149872	0.0259798	0.565343	-0.0027702	0.0146733	0.850646	0.00623812	0.021136	0.76851
cg14078435	0.0104786	0.0076178	0.1721	-0.00529766	0.0043025	0.221158	-0.00809928	0.00619752	0.194319
cg14078518	-0.0267643	0.0127262	0.0380202	0.0143218	0.00718771	0.0490929	0.00768444	0.0103535	0.459737
cg14078527	0.00424902	0.0128818	0.74222	0.00280973	0.0072756	0.700197	-0.00241077	0.0104801	0.818545
cg14078579	-0.0577243	0.0289299	0.0487847	0.0109312	0.0163395	0.505067	0.0448238	0.0235361	0.0597821
cg14078587	0.0171639	0.0412396	0.678174	-0.0220487	0.0232919	0.346159	-0.0257692	0.0335507	0.444294
cg14078588	0.015928	0.0156184	0.310321	0.00541619	0.00882118	0.540639	-0.00186963	0.0127064	0.883324
cg14078607	-0.102239	0.034958	0.00428463	0.0544164	0.0197441	0.00697656	0.0624594	0.0284403	0.0304391
cg14078613	0.000995776	0.0140276	0.943553	0.0125829	0.0079227	0.11546	-0.00705126	0.0114122	0.538095
cg14078615	0.00576797	0.0079493	0.469817	0.00165798	0.00448973	0.712713	-0.0105842	0.00646721	0.104922
cg14078639	-0.0236415	0.0189849	0.215998	0.00326932	0.0107226	0.761089	0.0108275	0.0154453	0.484951
cg14078662	-0.0140453	0.0128755	0.278014	0.00891625	0.00727203	0.223098	0.00713719	0.010475	0.497253
cg14078678	0.0216599	0.0132537	0.105414	-0.00881579	0.00748562	0.24177	-0.0158379	0.0107826	0.145081
cg14078687	-0.0354258	0.0154882	0.0243305	0.0223429	0.00874768	0.0121851	0.0186496	0.0126006	0.142064
cg14078714	-0.0442726	0.0340742	0.19689	0.022477	0.0192449	0.245663	0.0456376	0.0277213	0.102905
cg14078730	0.0215268	0.0212671	0.31393	-0.0155896	0.0120116	0.197373	-0.00494483	0.017302	0.775638
cg14078895	0.0146027	0.0141292	0.303909	-0.00233001	0.00798011	0.770921	-0.0138502	0.0114949	0.231144
cg14078897	-0.0120815	0.0112624	0.286025	0.0057977	0.00636093	0.364292	0.00818182	0.00916257	0.374065
cg14078913	-0.00472096	0.00976516	0.629855	0.00309044	0.00551531	0.576528	0.0079192	0.00794451	0.32131
cg14079000	0.00292624	0.0027736	0.294005	-0.000253314	0.00156652	0.871871	0.000188155	0.00225648	0.933716
cg14079018	-0.0129416	0.0189216	0.495615	0.0185793	0.0106868	0.0852591	0.00742987	0.0153938	0.630417
cg14079020	-0.0323709	0.0109223	0.00381536	0.00442382	0.00616886	0.475005	0.0238472	0.00888591	0.00854868
cg14079047	0.00389114	0.0179946	0.829251	0.00200238	0.0101633	0.844219	-0.0138949	0.0146396	0.344889
cg14079131	-0.00146187	0.00834739	0.861339	0.00193488	0.00471457	0.682406	0.00351706	0.00679108	0.6057
cg14079163	0.0168116	0.0191667	0.382564	0.00152619	0.0108253	0.888172	-0.00654351	0.0155932	0.675668
cg14079189	0.0975472	0.0586191	0.0992896	-0.041737	0.0331078	0.210431	-0.0390095	0.04769	0.415352
cg14079239	-0.000601719	0.00732452	0.934694	0.00154515	0.00413686	0.709577	-1.09569e-05	0.00595892	0.998537
cg14079243	0.00473948	0.0257683	0.854451	0.00399417	0.0145538	0.784323	-0.0022098	0.020964	0.916266
cg14079254	0.00681146	0.0120766	0.574029	0.00370796	0.00682083	0.587935	-0.00950185	0.00982503	0.335871
cg14079308	0.0273829	0.0158385	0.0869786	-0.00573049	0.00894551	0.523278	-0.0191747	0.0128855	0.13994
cg14079333	-0.00734139	0.0160191	0.647759	0.00908704	0.00904751	0.317674	-0.0112579	0.0130324	0.389789
cg14079359	0.022429	0.0190257	0.241302	0.00466087	0.0107456	0.665427	-0.0214328	0.0154785	0.169294
cg14079365	0.0200562	0.0410935	0.626596	0.00254713	0.0232094	0.912836	-0.00727242	0.0334319	0.828248
cg14079414	0.00109827	0.0031576	0.728724	-0.00153566	0.0017834	0.391291	-9.82096e-05	0.00256889	0.969582
cg14079445	0.00165072	0.0090826	0.856158	0.00134397	0.00512981	0.793877	0.00265801	0.00738922	0.719835
cg14079463	-0.0517175	0.0494471	0.298173	-0.0296017	0.0279275	0.291774	0.0391265	0.0402281	0.333138
cg14079473	0.0061935	0.0126362	0.625131	-0.00325325	0.00713688	0.649516	-3.58092e-05	0.0102803	0.997228
cg14079545	0.00804283	0.0213043	0.706602	-0.0172363	0.0120326	0.155192	-0.00751331	0.0173323	0.665614
cg14079578	-0.000818629	0.00642348	0.898851	-0.00567729	0.00362795	0.120835	0.000714816	0.00522586	0.891482
cg14079645	0.00503161	0.0310049	0.871416	0.0172799	0.0175114	0.326182	-0.0115114	0.0252243	0.649139
cg14079656	-0.0208606	0.03342	0.53395	0.0136791	0.0188754	0.470359	0.0273413	0.027189	0.317085
cg14079660	-0.00497279	0.036151	0.890874	0.00515859	0.0204179	0.801068	0.0112771	0.0294109	0.70223
cg14079670	-0.00704984	0.010503	0.503659	0.00391814	0.00593206	0.510481	-0.000336437	0.0085448	0.968673
cg14079702	-0.00297597	0.00843591	0.725016	-0.00556117	0.00476456	0.245964	0.0028231	0.0068631	0.681718
cg14079705	0.0213635	0.0108072	0.0508764	-0.0117457	0.00610386	0.0572164	-0.019895	0.00879228	0.0258561
cg14079719	-0.00251102	0.0328921	0.939303	-0.00314691	0.0185773	0.865835	-0.0194665	0.0267596	0.468678
cg14079748	-0.0242396	0.026965	0.370895	-0.00745441	0.0152297	0.625607	0.0297182	0.0219376	0.178637
cg14079760	-0.0186337	0.0139177	0.183718	0.00266529	0.00786067	0.735285	0.0228157	0.0113229	0.0466422
cg14079772	-8.50763e-06	0.00777934	0.99913	0.00211538	0.00439373	0.631268	0.00292086	0.00632893	0.645456
cg14079785	-0.0288372	0.0234644	0.222024	0.0215129	0.0132526	0.107738	0.0227045	0.0190896	0.237171
cg14079845	0.0233549	0.0167116	0.165411	-0.00174751	0.00943862	0.853498	-0.0217036	0.0135958	0.113632
cg14079867	0.00399641	0.0111602	0.721042	0.00253266	0.00630321	0.688703	0.003931	0.00907943	0.665997
cg14079893	-0.00141223	0.00407649	0.729761	-0.00241495	0.00230238	0.296809	0.00266138	0.00331646	0.424219
cg14080001	0.00699293	0.00564378	0.218286	-0.0027543	0.00318758	0.389658	-0.00494898	0.00459154	0.283748
cg14080033	-0.00789724	0.0147587	0.5938	-0.000135208	0.00833566	0.987091	0.00150164	0.0120071	0.90073
cg14080048	0.0155065	0.0323066	0.632312	-0.0084009	0.0182466	0.646243	-0.00579469	0.0262833	0.825963
cg14080050	-0.0153961	0.0390816	0.694475	-0.0130035	0.0220731	0.557142	-0.00257242	0.0317951	0.935681
cg14080071	-0.00998319	0.0119885	0.40702	0.00514044	0.00677102	0.449566	0.00920258	0.00975329	0.347727
cg14080075	0.00820744	0.00582722	0.162158	-0.00287922	0.00329119	0.383807	-0.00430291	0.00474078	0.366296
cg14080081	0.0045472	0.0237892	0.848807	-0.00952725	0.013436	0.479957	-0.00235558	0.0193538	0.903377
cg14080093	0.00902603	0.00964744	0.351785	-0.000927546	0.00544883	0.865181	-0.0107517	0.00784874	0.173859
cg14080094	0.00811901	0.0191015	0.671735	-0.00322404	0.0107885	0.765693	-0.00947406	0.0155402	0.543505
cg14080129	-0.000645601	0.00908845	0.943514	0.00104632	0.00513311	0.838903	-0.00356743	0.00739397	0.630542
cg14080155	0.0118415	0.00764301	0.124526	-0.00618636	0.00431674	0.155009	-0.0102194	0.00621803	0.103481
cg14080168	0.0164219	0.0328461	0.618222	-0.0177703	0.0185514	0.340471	-0.00763385	0.0267222	0.775731
cg14080227	0.0656446	0.0306446	0.0346611	-0.0461661	0.0173079	0.00894608	-0.0380155	0.0249311	0.130524
cg14080254	0.00826683	0.00925684	0.374018	-0.00366765	0.00522822	0.484647	-0.00754562	0.00753097	0.318837
cg14080271	0.00273323	0.0120943	0.821677	0.000813316	0.00683079	0.905467	-9.03675e-05	0.00983937	0.992691
cg14080297	-0.00220292	0.0136862	0.872457	0.0143145	0.00772992	0.0670607	-0.00749504	0.0111345	0.502445
cg14080371	0.0137432	0.0106284	0.199031	-0.00743196	0.00600288	0.21865	-0.00607768	0.00864683	0.483797
cg14080396	0.000660289	0.00781397	0.93283	-0.0030701	0.00441329	0.488295	-0.000577075	0.00635711	0.927856
cg14080434	-0.00527814	0.0105429	0.617751	-0.00196592	0.0059546	0.74199	0.00750471	0.00857727	0.383739
cg14080442	-0.000847318	0.00254473	0.739869	-0.000513162	0.00143725	0.721827	0.000855202	0.00207028	0.680447
cg14080448	-0.0191184	0.0224812	0.397167	0.0248294	0.0126973	0.0533739	0.00830823	0.0182898	0.650649
cg14080457	0.0399791	0.0239153	0.0977746	0.0093841	0.0135072	0.488858	-0.0321731	0.0194565	0.101409
cg14080475	-0.0152817	0.0106778	0.155563	0.00131643	0.00603075	0.827659	0.0113062	0.00868696	0.196134
cg14080480	0.0113414	0.0193807	0.559762	-0.00940614	0.0109461	0.392264	-0.00353045	0.0157673	0.823293
cg14080482	0.0168209	0.0336479	0.618259	-0.0287498	0.0190042	0.133544	-0.0114887	0.0273745	0.675634
cg14080511	0.00298468	0.0533023	0.95546	0.0157612	0.0301049	0.601779	0.00848664	0.0433644	0.845246
cg14080518	-0.00920613	0.011372	0.420163	0.00826688	0.00642284	0.201089	-0.00520982	0.00925175	0.574641
cg14080542	0.00291529	0.00305812	0.342786	-0.00295539	0.00172721	0.0902308	-0.000854509	0.00248796	0.73199
cg14080566	-0.00520854	0.0183808	0.777492	0.0109503	0.0103814	0.294109	0.00553794	0.0149538	0.711932
cg14080592	-0.00526347	0.0287668	0.8552	-0.000840225	0.0162474	0.958861	-0.0111973	0.0234035	0.633397
cg14080610	-0.0318921	0.0204819	0.122674	0.0119991	0.0115681	0.302167	0.0230876	0.0166632	0.169031
cg14080669	0.00170676	0.0124564	0.891297	0.000190236	0.00703531	0.978483	-0.0101086	0.010134	0.320979
cg14080696	0.0249223	0.011954	0.0396821	0.00553286	0.00675156	0.414493	-0.0174389	0.00972525	0.0760327
cg14080741	-0.0268913	0.0147485	0.071304	0.00459634	0.00832991	0.582351	0.0249529	0.0119988	0.0401707
cg14080745	-0.00479931	0.00791558	0.54571	-0.00324206	0.00447068	0.470069	0.00058051	0.00643977	0.928356
cg14080798	0.138548	0.0608643	0.0250009	0.00977251	0.0343759	0.776793	-0.110277	0.0495166	0.0282316
cg14080851	-0.00553649	0.0122969	0.653535	0.00415567	0.00694522	0.550987	-0.00446076	0.0100042	0.656662
cg14080858	-0.0302794	0.0128257	0.0202135	0.0137725	0.00724391	0.0602059	0.0168572	0.0104345	0.109411
cg14080881	0.00861377	0.0108184	0.427831	-0.00812519	0.00611017	0.186677	-0.00534188	0.00880137	0.545296
cg14080888	0.0163585	0.0292609	0.577398	-0.00350902	0.0165264	0.832292	-0.00334602	0.0238054	0.888508
cg14080925	0.0110164	0.0192511	0.568465	-0.0114288	0.0108729	0.295788	-0.00222136	0.0156618	0.887503
cg14080967	0.0194501	0.0128679	0.133872	-0.00765854	0.00726771	0.294577	-0.012476	0.0104687	0.236241
cg14080982	-0.0624902	0.0327077	0.0589835	0.0479784	0.0184732	0.0108459	0.046562	0.0266096	0.0832797
cg14080998	-0.00263564	0.00291858	0.368712	0.00342993	0.0016484	0.0400637	0.00213441	0.00237443	0.370903
cg14081015	0.00302341	0.00315725	0.340616	0.000993345	0.0017832	0.578758	-0.00183222	0.0025686	0.477348
cg14081075	-0.000122895	0.0209622	0.995334	-0.0182676	0.0118393	0.126065	0.0110803	0.0170539	0.517394
cg14081093	0.0218232	0.0184004	0.238484	-0.00444243	0.0103925	0.669978	-0.0118244	0.0149698	0.431502
cg14081103	0.016154	0.0207948	0.439132	0.00661975	0.0117448	0.574292	-0.0127737	0.0169177	0.452031
cg14081147	0.0100778	0.0296242	0.734442	0.000179234	0.0167316	0.991475	0.00261307	0.024101	0.913883
cg14081148	-0.0198185	0.0354894	0.577821	0.0115014	0.0200442	0.567418	-0.0122166	0.0288726	0.673135
cg14081218	0.0133522	0.0073064	0.0706737	-0.0101801	0.00412662	0.0153626	-0.00713756	0.00594417	0.232736
cg14081226	0.00324964	0.0154916	0.834284	0.00452484	0.00874957	0.606217	0.000527211	0.0126033	0.966718
cg14081257	0.00972317	0.0171309	0.571618	-0.00555729	0.00967546	0.567034	0.000337939	0.013937	0.980704
cg14081259	0.0033959	0.00976796	0.728844	0.0019768	0.0055169	0.720876	-0.00424057	0.00794679	0.594813
cg14081262	-0.0241789	0.0333064	0.469598	-0.00192274	0.0188113	0.918797	0.0296433	0.0270967	0.276644
cg14081264	0.00387099	0.0176028	0.826401	0.00259971	0.00994199	0.794265	0.0028834	0.0143209	0.840848
cg14081270	0.0897459	0.0480187	0.0646124	-0.0645408	0.0271208	0.0192598	-0.0725113	0.039066	0.0664405
cg14081292	0.00392906	0.00844537	0.642797	0.00508631	0.00476991	0.288893	-0.00836257	0.00687079	0.226482
cg14081456	-0.013218	0.04078	0.74653	-0.0095308	0.0230324	0.679925	-0.00606076	0.0331769	0.855426
cg14081461	-0.00500884	0.00881864	0.571345	0.007121	0.00498072	0.15598	0.00293059	0.00717446	0.683815
cg14081474	0.00731095	0.00319396	0.0242265	-0.00378367	0.00180394	0.0385271	-0.00573974	0.00259847	0.029512
cg14081558	-0.00182751	0.0145524	0.900321	0.00583515	0.00821912	0.479422	0.00734619	0.0118392	0.536371
cg14081591	0.0126972	0.00822181	0.125731	-0.00265952	0.00464364	0.568145	-0.00497688	0.00668891	0.458627
cg14081599	0.00490289	0.00522079	0.349984	-0.00258878	0.00294868	0.382121	-0.00198623	0.00424741	0.641085
cg14081634	-0.0103458	0.0150249	0.492717	0.0157905	0.00848597	0.0657742	0.00992594	0.0122236	0.418741
cg14081667	0.0103556	0.027946	0.711766	0.0117053	0.0157838	0.460099	-0.0105951	0.0227356	0.64224
cg14081682	-0.0156043	0.0149366	0.298731	-0.00151668	0.0084361	0.857693	0.0144927	0.0121517	0.23589
cg14081694	0.0072956	0.0152609	0.633673	-0.00645196	0.00861929	0.455922	0.00420908	0.0124156	0.735324
cg14081737	-0.0470941	0.0227509	0.0410833	0.00796675	0.0128496	0.536696	0.0288934	0.0185091	0.121739
cg14081744	-0.0104489	0.0138917	0.453756	-0.00486535	0.00784599	0.536627	0.0155974	0.0113017	0.1707
cg14081755	-0.0242041	0.0235934	0.307472	-0.000552496	0.0133255	0.967012	0.000679998	0.0191946	0.971812
cg14081855	0.00658989	0.016616	0.692526	0.00524993	0.00938466	0.577154	-0.00257604	0.0135181	0.849262
cg14081859	-0.00389389	0.00283045	0.172047	-9.88114e-05	0.00159863	0.95084	0.0031334	0.00230273	0.17672
cg14081861	0.00460431	0.0111708	0.681113	-0.00251818	0.00630922	0.690668	-0.00702089	0.00908809	0.441655
cg14081884	-0.0183179	0.0094212	0.0547228	-0.00458884	0.00532105	0.390576	0.00971342	0.00766468	0.208052
cg14081906	-0.00990696	0.00718664	0.17118	0.00537725	0.00405898	0.188326	0.0047301	0.00584674	0.420466
cg14081933	-0.0035539	0.00769754	0.645325	0.00962409	0.00434753	0.0291691	0.0102268	0.00626238	0.105669
cg14081995	-0.0139549	0.00900783	0.124557	0.0140945	0.00508758	0.00669927	0.00345215	0.00732838	0.638641
cg14082050	0.00725246	0.0262494	0.782907	-0.00322509	0.0148256	0.828243	-0.000686584	0.0213554	0.974418
cg14082061	0.0510692	0.0343559	0.140364	-0.0484795	0.0194041	0.0141388	-0.0351347	0.0279505	0.21173
cg14082075	0.00435094	0.0160616	0.787044	0.00279194	0.0090715	0.75891	-0.00709111	0.013067	0.588587
cg14082097	0.0281016	0.0246587	0.257221	-0.00891688	0.0139271	0.523502	-0.00619131	0.0200612	0.758265
cg14082114	-0.00494305	0.0216278	0.819695	-0.00439843	0.0122153	0.719565	-0.00322541	0.0175955	0.854934
cg14082123	0.00407753	0.010979	0.711147	0.00275972	0.00620091	0.657264	-0.0081228	0.00893207	0.365371
cg14082127	0.0080159	0.0112817	0.479067	0.0010768	0.00637184	0.86615	-0.0126395	0.00917829	0.171617
cg14082134	-0.0534578	0.0255481	0.0389833	0.0186616	0.0144294	0.198948	0.0455281	0.0207848	0.0308631
cg14082192	-0.0169134	0.0411955	0.682288	0.0156991	0.023267	0.501432	0.0192392	0.0335149	0.56725
cg14082241	0.00071014	0.00606143	0.906975	0.000318241	0.00342347	0.926126	-0.00172886	0.00493132	0.72665
cg14082278	-0.0661861	0.0383225	0.0873036	0.0160292	0.0216444	0.460725	0.0222907	0.0311775	0.476334
cg14082387	-0.0105534	0.00295377	0.000549646	0.00187999	0.00166828	0.262535	0.00849103	0.00240306	0.000627609
cg14082398	0.0111466	0.00496797	0.0271022	-6.42607e-05	0.00280588	0.981775	-0.00867413	0.00404172	0.0343306
cg14082413	-0.000540973	0.00215841	0.802622	-0.00187578	0.00121906	0.127099	0.000660429	0.00175599	0.707656
cg14082422	-0.00528231	0.0174825	0.763179	-0.000728582	0.00987403	0.94133	0.00296297	0.014223	0.83541
cg14082441	-0.00509283	0.0142109	0.720833	-0.00680339	0.00802623	0.398702	0.0113943	0.0115614	0.326783
cg14082530	0.0251235	0.0540219	0.642919	0.012655	0.0305113	0.679222	-0.00872371	0.0439499	0.843071
cg14082582	-0.00580409	0.0120674	0.631607	0.00395447	0.0068156	0.563105	0.00421158	0.0098175	0.668874
cg14082599	0.00732339	0.0170891	0.669198	-0.00664708	0.00965187	0.49265	-0.00107523	0.013903	0.938513
cg14082645	-0.00278864	0.0227357	0.902632	0.00791995	0.012841	0.538817	-0.000148007	0.0184968	0.993632
cg14082656	-0.00396386	0.00876546	0.652114	0.00419631	0.00495069	0.398715	-0.00366816	0.0071312	0.608143
cg14082660	0.00240512	0.0108673	0.825306	-0.00315197	0.0061378	0.608734	0.00851517	0.00884117	0.337855
cg14082694	0.0111062	0.021527	0.607072	-0.00576267	0.0121584	0.636577	-0.0174057	0.0175134	0.322744
cg14082737	-0.00789469	0.00502949	0.119713	0.0039406	0.00284063	0.168519	0.00534628	0.00409178	0.194409
cg14082739	0.000345345	0.0279748	0.990176	0.00974469	0.0158001	0.53883	-0.00906956	0.0227591	0.691127
cg14082763	0.00155268	0.012513	0.901502	-0.00227124	0.00706729	0.748612	0.00149269	0.01018	0.883726
cg14082796	-0.0163297	0.0227333	0.474269	0.0236705	0.0128396	0.0682707	0.00361587	0.0184948	0.8454
cg14082855	-0.011902	0.00919818	0.198725	0.00680051	0.00519509	0.193587	0.0062899	0.00748325	0.402657
cg14082874	-0.00598725	0.0133402	0.654558	0.00735796	0.0075345	0.331187	0.00081959	0.010853	0.939957
cg14082893	0.0316518	0.0314802	0.317157	-0.040442	0.0177799	0.0251101	-0.0325002	0.0256109	0.207449
cg14082919	-0.00154092	0.00975961	0.87487	0.00361256	0.00551218	0.513761	0.00100553	0.00794	0.899484
cg14082931	0.0636812	0.0266373	0.0187278	-0.0274897	0.0150446	0.070711	-0.020778	0.0216709	0.340022
cg14082938	0.000893037	0.00882823	0.919633	0.000519896	0.00498614	0.91717	0.00449986	0.00718227	0.532428
cg14082959	0.0191291	0.0207113	0.357961	0.00392329	0.0116977	0.738047	-0.0231403	0.0168498	0.172785
cg14082963	-0.0033085	0.0029362	0.262581	0.00235025	0.00165835	0.15959	0.00293469	0.00238877	0.222187
cg14083015	0.0947891	0.047404	0.0483117	-0.0768027	0.0267736	0.00504946	-0.0721735	0.0385659	0.0642676
cg14083040	0.0227854	0.0311247	0.465874	-0.00446818	0.0175791	0.799892	-0.0288536	0.0253217	0.25728
cg14083058	-0.00801693	0.01862	0.667737	0.0107661	0.0105165	0.308479	0.0081571	0.0151484	0.591468
cg14083111	0.000151028	0.00332361	0.963848	0.00044577	0.00187716	0.812788	-0.000698765	0.00270395	0.796622
cg14083117	0.0013371	0.00312915	0.670095	-0.000296665	0.00176733	0.867039	0.000980013	0.00254574	0.7011
cg14083123	-0.0172731	0.0341878	0.614525	0.0125375	0.0193091	0.51766	0.0143723	0.0278137	0.606506
cg14083146	0.00167618	0.0216354	0.938405	-0.0129351	0.0122196	0.292404	-0.000755797	0.0176017	0.965838
cg14083285	-0.030232	0.0144744	0.0393304	0.0171205	0.00817505	0.0388193	0.0196748	0.0117757	0.0979537
cg14083315	-0.0239079	0.0667622	0.721034	0.0116545	0.037707	0.757915	0.0247173	0.0543148	0.650063
cg14083356	0.0049238	0.0113544	0.665498	-0.00177021	0.00641292	0.7831	0.00630967	0.00923746	0.496185
cg14083375	0.000586848	0.00757572	0.938412	0.00175179	0.00427873	0.683127	0.000256424	0.00616328	0.966898
cg14083376	0.00566668	0.00400409	0.160173	-0.00337376	0.00226149	0.138956	-0.00379414	0.00325755	0.24696
cg14083397	0.00175461	0.00265011	0.509469	-0.000915845	0.00149677	0.542034	-0.00121336	0.00215602	0.574872
cg14083403	-0.00412338	0.00624505	0.510634	0.00433182	0.00352718	0.222341	0.0032409	0.0050807	0.525037
cg14083421	-0.00796996	0.0105796	0.453055	0.00794255	0.0059753	0.186858	-0.000248191	0.00860709	0.977054
cg14083502	0.0137337	0.0267042	0.608207	0.0166133	0.0150824	0.273375	-0.00830147	0.0217254	0.703208
cg14083525	0.00206765	0.01488	0.889771	0.00837004	0.00840415	0.321731	-0.00451668	0.0121057	0.709878
cg14083554	0.000568869	0.00914792	0.950542	0.00324084	0.0051667	0.53195	-0.00517885	0.00744235	0.488162
cg14083558	-0.0415879	0.0236055	0.0812243	0.00811177	0.0133323	0.54431	0.0269699	0.0192045	0.163374
cg14083593	-0.0790673	0.0289442	0.0074738	0.0351964	0.0163476	0.0337726	0.0407256	0.0235478	0.0868706
cg14083603	0.00020891	0.0042106	0.96053	-0.000516472	0.00237813	0.828523	-0.00278315	0.00342556	0.418494
cg14083620	-0.0217614	0.0186019	0.2449	-0.0184811	0.0105063	0.0816899	0.0261441	0.0151337	0.0872202
cg14083651	-0.00471267	0.0104678	0.653555	0.00457647	0.00591215	0.440748	0.00696984	0.00851613	0.415099
cg14083664	0.0144164	0.0172239	0.404628	0.00315133	0.00972798	0.74667	9.2663e-05	0.0140126	0.994737
cg14083707	-0.000634342	0.0282744	0.982146	0.00870452	0.0159692	0.586936	0.0191542	0.0230028	0.407045
cg14083720	0.00185984	0.0241313	0.938724	-0.00256767	0.0136293	0.850958	0.00705732	0.0196322	0.720012
cg14083786	0.00087267	0.011784	0.941117	0.00557122	0.00665555	0.404585	0.00371489	0.00958696	0.699231
cg14083810	-0.00107745	0.0138297	0.93806	0.00678334	0.00781095	0.387275	0.00543463	0.0112512	0.630156
cg14083853	-0.00797119	0.0196506	0.685887	0.0069488	0.0110986	0.532706	0.0164474	0.0159869	0.306102
cg14083882	-0.00495311	0.0189926	0.794801	0.00340646	0.0107269	0.751494	0.00928348	0.0154516	0.549353
cg14083890	0.00243322	0.0115906	0.834158	-4.45917e-05	0.00654632	0.994579	-0.00444902	0.00942962	0.638109
cg14083925	-0.0346284	0.023956	0.151508	-0.0095306	0.0135302	0.482859	0.0370331	0.0194896	0.0603534
cg14084022	-0.0123152	0.00988918	0.215982	0.00635245	0.00558536	0.25817	0.0070385	0.00804541	0.383797
cg14084056	-0.00110858	0.00396159	0.780196	-0.000415249	0.00223748	0.853152	0.00133866	0.00322298	0.678793
cg14084100	0.00430681	0.0160127	0.788524	-0.00578862	0.00904389	0.523628	-0.00134851	0.0130272	0.917766
cg14084144	-0.00362544	0.00447812	0.420138	0.000690499	0.00252922	0.785421	0.000334747	0.00364321	0.926979
cg14084176	-0.00626359	0.0102163	0.541233	0.00860607	0.00577014	0.139046	-0.00326195	0.00831157	0.695571
cg14084207	-0.00749462	0.0176145	0.67142	0.00415619	0.0099486	0.677032	0.010855	0.0143304	0.450581
cg14084211	0.00388212	0.00579481	0.504478	0.000587798	0.00327288	0.85784	-0.00417938	0.00471441	0.377512
cg14084272	0.00959974	0.0150273	0.524431	-0.00950289	0.00848736	0.265599	-0.00972047	0.0122256	0.428481
cg14084312	0.0127031	0.00606819	0.038896	-0.00170131	0.00342728	0.620722	-0.0075397	0.00493681	0.129922
cg14084347	0.0112115	0.0180864	0.536773	-0.00556698	0.0102151	0.587009	-0.0142041	0.0147143	0.336758
cg14084387	-0.0142081	0.00860963	0.102091	-0.000938698	0.00486268	0.847326	0.0108449	0.00700442	0.124775
cg14084424	-0.00175533	0.00370967	0.637139	-0.000156992	0.00209521	0.940424	0.00332622	0.00301803	0.273111
cg14084429	0.00191394	0.00915023	0.834751	0.000970596	0.00516801	0.851415	0.000337761	0.00744423	0.963903
cg14084448	-0.0263488	0.0180196	0.146878	0.00240203	0.0101774	0.813913	0.0203037	0.01466	0.169206
cg14084456	-0.00428513	0.00792588	0.589975	-0.00177649	0.0044765	0.692343	0.00328396	0.00644815	0.611696
cg14084609	0.00168398	0.0103896	0.871574	-0.00319344	0.00586801	0.587532	-0.000445643	0.00845255	0.95806
cg14084623	0.0186271	0.0205734	0.367476	0.00439529	0.0116197	0.706055	-0.000929067	0.0167376	0.955847
cg14084648	-0.0221751	0.0144888	0.129115	0.00091685	0.00818321	0.911021	0.0162075	0.0117875	0.172273
cg14084689	0.0221752	0.0261245	0.398045	-0.021676	0.014755	0.145018	-0.00216197	0.0212538	0.919185
cg14084692	0.0123401	0.00838346	0.144236	-0.00215425	0.00473494	0.650137	-0.0122096	0.00682042	0.0765167
cg14084740	0.000781211	0.0235612	0.973617	-0.00584347	0.0133073	0.661542	0.00185752	0.0191684	0.923
cg14084826	0.00544985	0.0124388	0.662254	0.00400691	0.00702538	0.569747	-0.00186046	0.0101197	0.854515
cg14084857	0.00719546	0.00319568	0.0265789	-0.00204749	0.00180491	0.259393	-0.00439775	0.00259987	0.0939143
cg14084888	0.00089138	0.0110474	0.935856	0.00437407	0.00623955	0.484949	-0.00980124	0.00898773	0.278161
cg14084896	-0.0211971	0.0211223	0.31807	0.00449828	0.0119298	0.706941	-0.00184276	0.0171842	0.914821
cg14084907	-0.0170707	0.0312005	0.585533	-0.0025245	0.0176219	0.88638	0.00443644	0.0253834	0.861615
cg14085012	-0.0299112	0.0167505	0.0772421	0.00925059	0.0094606	0.33058	0.0182008	0.0136275	0.184775
cg14085017	-0.00868827	0.00938874	0.357035	0.00255156	0.00530272	0.631462	0.00989066	0.00763828	0.198404
cg14085060	0.0189706	0.0142358	0.185755	-0.0183776	0.00804032	0.024427	-0.00585955	0.0115816	0.614039
cg14085080	-0.0139006	0.0375528	0.71206	-0.00997759	0.0212096	0.639095	-0.00524211	0.0305513	0.864119
cg14085095	0.00885372	0.027541	0.748536	-0.0094694	0.015555	0.544086	-0.0121126	0.0224061	0.590016
cg14085166	0.00467226	0.00315431	0.141754	-0.00139965	0.00178154	0.433972	-0.00399248	0.00256621	0.122982
cg14085189	0.00766141	0.0109875	0.487277	-0.00025456	0.00620571	0.967363	-0.00768882	0.00893899	0.391809
cg14085203	0.0077147	0.00517543	0.139268	-0.00316606	0.00292306	0.281408	-0.00462858	0.00421051	0.274334
cg14085247	0.00476934	0.0103008	0.644385	-0.00126571	0.00581782	0.828226	-0.00355309	0.00838026	0.672507
cg14085262	-0.0151316	0.026055	0.562738	0.012494	0.0147158	0.397938	0.00448544	0.0211973	0.832855
cg14085295	0.0353889	0.0244647	0.151219	-0.0112137	0.0138176	0.419014	-0.0241941	0.0199034	0.227067
cg14085313	0.0254195	0.023231	0.276547	-0.0092526	0.0131208	0.482366	-0.00450029	0.0188998	0.81229
cg14085328	-0.000856971	0.00276391	0.757176	-0.00137879	0.00156104	0.379262	0.00140543	0.0022486	0.533408
cg14085358	0.00656917	0.0148219	0.658593	-0.00327244	0.00837133	0.696712	-0.00654933	0.0120584	0.588272
cg14085389	-0.0161008	0.0458894	0.726446	-0.0159866	0.0259181	0.53879	-0.000571457	0.0373337	0.987819
cg14085430	0.000583856	0.0222861	0.979153	0.0106417	0.0125871	0.399923	0.00289041	0.018131	0.873668
cg14085446	-0.0199541	0.026973	0.461201	-0.000505429	0.0152342	0.973601	0.0106373	0.021944	0.628937
cg14085477	-0.00826382	0.0163484	0.614356	0.00795298	0.00923352	0.391167	0.00390062	0.0133004	0.769935
cg14085484	0.00186085	0.0121639	0.878728	-0.00219984	0.00687013	0.749495	-0.00544474	0.00989605	0.583439
cg14085495	0.0241778	0.0317524	0.448219	0.0113092	0.0179336	0.529761	-0.0165022	0.0258324	0.524432
cg14085500	0.020029	0.0239988	0.405982	-0.00758849	0.0135544	0.576856	-0.00586143	0.0195244	0.764652
cg14085523	-0.0297099	0.0372209	0.426681	-0.00240183	0.0210222	0.909272	0.0160583	0.0302813	0.597101
cg14085543	-0.00417901	0.0217688	0.848161	-0.0144121	0.0122949	0.24396	-0.00496525	0.0177102	0.779791
cg14085593	-0.0192121	0.013447	0.156262	0.0111877	0.00759482	0.143938	0.00952713	0.0109399	0.38596
cg14085606	0.00163055	0.0104186	0.875957	0.00261333	0.00588436	0.657938	-0.00676641	0.0084761	0.426631
cg14085715	0.00975849	0.0469506	0.83578	-0.00341816	0.0265175	0.897699	-0.0388552	0.038197	0.311548
cg14085757	0.012581	0.0117206	0.285723	-0.00112265	0.00661976	0.865681	-0.00896662	0.0095354	0.34935
cg14085797	-0.0570859	0.0279922	0.0441067	0.0179808	0.0158099	0.258179	0.0563636	0.0227732	0.0150408
cg14085805	0.000582337	0.00369972	0.875253	-0.000741038	0.00208958	0.723626	0.00150044	0.00300993	0.619252
cg14085840	0.0146896	0.00699996	0.0384292	-0.00765098	0.00395354	0.0558458	-0.0087774	0.00569486	0.126471
cg14085866	0.00509481	0.00989933	0.607948	-0.00568685	0.00559109	0.311598	-0.00362833	0.00805367	0.653331
cg14085937	0.00338821	0.0235979	0.886126	0.00565284	0.013328	0.672398	-0.00765183	0.0191982	0.691077
cg14085952	-0.0337256	0.0437065	0.442186	0.0119521	0.0246852	0.629338	-0.00171645	0.0355577	0.961597
cg14086013	-0.0234972	0.0202869	0.249579	0.0230289	0.011458	0.0471951	0.0264201	0.0165046	0.112646
cg14086033	-0.00414786	0.00305316	0.17741	-0.00334998	0.00172441	0.0549251	0.00715756	0.00248392	0.00486222
cg14086045	5.58596e-05	0.00551634	0.991941	-0.00162441	0.0031156	0.603279	-0.0007121	0.00448786	0.874253
cg14086078	-0.016298	0.0173561	0.350019	-0.00413679	0.00980263	0.673944	0.00554614	0.0141201	0.695333
cg14086103	0.00253299	0.0078008	0.746093	0.00390565	0.00440586	0.377535	-0.00510463	0.0063464	0.42315
cg14086122	0.00273282	0.0157393	0.862514	-0.0125001	0.00888947	0.162837	-0.00371649	0.0128048	0.772244
cg14086160	0.00194318	0.00615255	0.752801	-0.0031231	0.00347493	0.370989	0.000525737	0.00500545	0.916564
cg14086205	-0.040114	0.0241631	0.100085	0.00720247	0.0136472	0.598858	0.0240674	0.0196581	0.223773
cg14086271	-0.00777308	0.0156225	0.619912	0.00610796	0.00882353	0.490427	0.00371582	0.0127098	0.770631
cg14086308	0.000471167	0.0164072	0.977149	0.00208722	0.00926668	0.822262	-0.00114741	0.0133482	0.931673
cg14086357	0.0451392	0.0468983	0.338172	-0.00709703	0.026488	0.789313	-0.0158142	0.0381545	0.67943
cg14086364	-0.0251579	0.0282539	0.375421	0.00871698	0.0159577	0.586131	0.0220419	0.0229862	0.339959
cg14086373	7.54812e-05	0.00835631	0.992811	-0.00187139	0.0047196	0.692589	0.0011067	0.00679833	0.87102
cg14086396	0.00424792	0.0209596	0.839812	0.0157542	0.0118379	0.186332	-0.0184392	0.0170518	0.28219
cg14086493	0.0108574	0.00849634	0.204308	-0.00129011	0.00479869	0.788614	-0.00307406	0.00691226	0.657498
cg14086509	0.00211071	0.00404153	0.602671	0.000407531	0.00228264	0.858671	-0.00178915	0.00328802	0.58758
cg14086599	-0.0261509	0.0491597	0.59596	0.0126045	0.0277652	0.650855	0.0295596	0.0399942	0.461615
cg14086642	0.00165893	0.00225152	0.463	-0.000769382	0.00127165	0.546559	-0.000451053	0.00183174	0.806009
cg14086647	-4.53867e-05	0.00589852	0.993876	-0.00304868	0.00333146	0.362375	-0.000660088	0.00479879	0.890876
cg14086659	0.00160028	0.00375173	0.670647	-0.00201999	0.00211896	0.342786	0.000938511	0.00305224	0.759129
cg14086681	-0.01116	0.0116998	0.3425	0.00128492	0.00660801	0.846227	0.00544858	0.00951848	0.568347
cg14086689	0.0237711	0.00962022	0.0152014	-0.0048474	0.00543346	0.374504	-0.0196268	0.0078266	0.0137948
cg14086691	0.069073	0.0326633	0.0369929	0.00500734	0.0184481	0.786632	-0.0700079	0.0265735	0.00979432
cg14086692	-0.013421	0.0360581	0.710544	-0.008118	0.0203655	0.691043	-0.00827068	0.0293353	0.778587
cg14086746	-0.00622965	0.00857856	0.469454	0.00569544	0.00484513	0.242643	0.00380317	0.00697915	0.587037
cg14086753	0.000860586	0.00971481	0.929593	0.0011936	0.00548688	0.828241	-0.0071553	0.00790355	0.367512
cg14086791	0.00395758	0.00462687	0.394445	-0.00134835	0.00261323	0.607037	-0.00190048	0.00376422	0.614777
cg14086822	0.0259652	0.0223472	0.248097	-0.0198664	0.0126216	0.118709	-0.0192429	0.0181807	0.292464
cg14086826	-0.000348616	0.00993554	0.972081	0.00481372	0.00561154	0.393082	-0.000267235	0.00808312	0.973693
cg14086828	-0.0481053	0.0244189	0.0516598	0.0178677	0.0137917	0.198175	0.0423228	0.0198661	0.0356419
cg14086880	0.00270252	0.00844368	0.749601	0.00513931	0.00476895	0.283831	-0.000483339	0.00686941	0.94405
cg14086900	0.0137998	0.00728118	0.0610041	-0.00604782	0.00411238	0.144593	-0.00835177	0.00592365	0.161735
cg14086908	-0.0189031	0.0119933	0.118217	0.00333641	0.00677375	0.623433	0.0145939	0.00975722	0.137944
cg14086922	-0.0167873	0.0251025	0.505227	0.0165429	0.0141778	0.246116	0.017662	0.0204223	0.38924
cg14086927	0.0152869	0.0166806	0.361681	0.0111085	0.00942111	0.241209	-0.0205584	0.0135706	0.13301
cg14086933	-0.015462	0.0220055	0.483942	-0.00767986	0.0124286	0.538062	0.020657	0.0179027	0.251368
cg14086952	-0.00668922	0.00732493	0.363372	-0.00601994	0.00413709	0.148833	0.0121374	0.00595925	0.0443745
cg14087004	0.00198625	0.00340374	0.560864	-0.00298055	0.00192242	0.124264	-0.00131686	0.00276914	0.635455
cg14087045	0.0222059	0.0235016	0.347051	-0.00339575	0.0132736	0.79862	-0.0236367	0.0191199	0.219325
cg14087051	0.00324573	0.00412651	0.433439	0.000947036	0.00233063	0.685376	-0.000786917	0.00335715	0.815163
cg14087061	0.0220071	0.00909099	0.017329	-0.00799195	0.00513455	0.122812	-0.0173788	0.00739604	0.0207915
cg14087083	0.00517312	0.015371	0.737175	-0.00812702	0.00868145	0.351504	0.00621766	0.0125052	0.620156
cg14087129	-0.0120285	0.032056	0.708297	-0.00406863	0.0181051	0.822662	0.00206439	0.0260794	0.937069
cg14087168	0.0143418	0.0121242	0.239708	-0.00299433	0.00684768	0.662872	-0.00990283	0.00986371	0.317868
cg14087180	0.00428971	0.00634255	0.500419	-0.00330367	0.00358224	0.358671	0.000496978	0.00516002	0.923469
cg14087181	0.00942325	0.0166429	0.572552	0.000847208	0.00939985	0.928368	-0.0121908	0.01354	0.370137
cg14087199	-0.00673713	0.0212764	0.752184	-0.00596174	0.0120168	0.620923	0.000746747	0.0173096	0.965677
cg14087209	-0.00307968	0.0310142	0.921104	0.00532779	0.0175167	0.761655	0.00495909	0.0252318	0.844594
cg14087213	0.00577249	0.0127598	0.651982	-0.0156781	0.00720665	0.0319976	-0.00101771	0.0103808	0.922102
cg14087308	-0.00319497	0.00891572	0.72085	0.000353294	0.00503556	0.944209	0.000838446	0.00725344	0.908212
cg14087309	-0.0050036	0.0209764	0.811965	0.00686121	0.0118474	0.563829	0.00344208	0.0170655	0.840571
cg14087319	-0.0114713	0.0122837	0.352668	-0.0018595	0.00693776	0.789242	0.00984385	0.00999347	0.327036
cg14087341	0.00361136	0.00749197	0.630858	0.00106478	0.00423143	0.801849	-0.00651539	0.00609514	0.287719
cg14087351	0.00344676	0.00726559	0.636273	0.000935435	0.00410357	0.820155	-0.00288485	0.00591097	0.626604
cg14087401	-0.00851969	0.0133967	0.526289	0.00218474	0.0075664	0.773388	0.00723576	0.010899	0.508318
cg14087413	-0.00243516	0.0286091	0.932341	-0.0157596	0.0161583	0.3318	-0.0123012	0.0232752	0.598338
cg14087416	-0.0132038	0.00967199	0.175329	-0.00269109	0.0054627	0.623376	0.012464	0.00786871	0.116418
cg14087457	0.00563172	0.0146136	0.700793	0.00763819	0.00825367	0.357015	0.00117752	0.011889	0.921307
cg14087510	0.0193483	0.0498985	0.69904	0.0299776	0.0281824	0.290079	-0.0120174	0.0405952	0.767833
cg14087513	0.006488	0.0230658	0.779087	-0.0078372	0.0130275	0.548836	0.00232108	0.0187654	0.901814
cg14087524	-0.0149053	0.0402856	0.712187	-0.0178009	0.0227531	0.435895	0.00836173	0.0327746	0.799159
cg14087536	0.000906838	0.0348753	0.979308	0.0106802	0.0196974	0.588902	0.0106807	0.0283731	0.707405
cg14087574	-0.0197441	0.0282479	0.486233	0.0140822	0.0159543	0.379582	0.017636	0.0229813	0.444685
cg14087644	-0.0227174	0.0261587	0.387273	0.00342285	0.0147743	0.817273	0.00600848	0.0212816	0.778284
cg14087697	0.00570049	0.0125082	0.649584	-0.00348954	0.00706455	0.622446	-0.00145774	0.0101761	0.886386
cg14087706	-0.0117355	0.0166161	0.481697	-0.00127283	0.00938472	0.892394	0.0128063	0.0135182	0.345797
cg14087715	0.0576941	0.0352571	0.104967	-0.00838496	0.019913	0.674619	-0.0353878	0.0286836	0.220255
cg14087796	0.00723334	0.0485752	0.881931	0.00785212	0.0274351	0.775323	0.0209229	0.0395187	0.597696
cg14087804	0.00191355	0.0103753	0.854055	-0.0038386	0.00585994	0.513965	0.00131212	0.00844092	0.876789
cg14087806	-0.00109069	0.00526255	0.83624	-0.00512728	0.00297226	0.0876717	0.00795978	0.00428138	0.0660045
cg14087856	-0.00673878	0.00914552	0.46298	0.00259974	0.00516535	0.61588	0.008049	0.0074404	0.281998
cg14087880	0.0167865	0.0175116	0.340125	-0.00968504	0.00989049	0.329879	0.000855296	0.0142467	0.95225
cg14087886	0.00783765	0.00904048	0.388087	-0.00041511	0.00510602	0.935371	-0.00549435	0.00735494	0.456835
cg14088052	-0.00324882	0.00423252	0.444579	0.000452892	0.00239051	0.850129	0.00303428	0.0034434	0.380372
cg14088090	-0.0134552	0.0104537	0.201082	0.00717474	0.00590419	0.227212	0.00607914	0.00850467	0.476432
cg14088119	0.00255146	0.00971306	0.793346	-0.00177959	0.00548589	0.746331	0.000530994	0.00790212	0.946562
cg14088142	-0.00166805	0.0190285	0.930325	-0.013077	0.0107472	0.226607	-0.00437121	0.0154807	0.778259
cg14088161	-0.00257441	0.0174396	0.882947	0.0123884	0.0098498	0.211477	0.00730272	0.0141881	0.607916
cg14088181	0.00268939	0.00994506	0.787402	0.00185076	0.00561692	0.742483	0.00238263	0.00809087	0.769011
cg14088196	0.0476144	0.0349291	0.175952	-0.0211386	0.0197278	0.286571	-0.0231205	0.0284168	0.417836
cg14088275	0.000252186	0.018544	0.989177	0.00532639	0.0104736	0.612207	-0.00382103	0.0150866	0.800588
cg14088282	0.0430046	0.0343462	0.213517	-0.0416607	0.0193986	0.0342105	-0.0283131	0.0279426	0.313432
cg14088286	-0.0152776	0.0230323	0.508688	0.0193005	0.0130086	0.141105	0.00854351	0.0187381	0.64944
cg14088313	-0.0150555	0.0185905	0.41999	0.0255464	0.0104998	0.0167859	0.00932359	0.0151244	0.539022
cg14088325	0.00348464	0.0224087	0.876744	-0.00269727	0.0126563	0.831679	0.0102779	0.0182307	0.5742
cg14088354	-0.00327547	0.00960753	0.733888	-0.00234427	0.00542629	0.666676	0.00334575	0.00781628	0.669555
cg14088357	-0.00249478	0.0164132	0.8795	0.00760724	0.00927008	0.413853	0.00185536	0.013353	0.889777
cg14088463	0.00238582	0.0192184	0.901457	0.00273316	0.0108545	0.801722	-0.0120032	0.0156353	0.444511
cg14088478	0.000838984	0.00585	0.886256	-0.00280876	0.00330405	0.397345	-0.00240522	0.00475931	0.614433
cg14088532	0.04081	0.0270683	0.134856	-0.0269641	0.015288	0.0808921	-0.0427076	0.0220216	0.0553343
cg14088536	-0.00360706	0.0131675	0.78471	0.0127074	0.00743695	0.0906738	-0.00433454	0.0107125	0.686636
cg14088564	-0.00657774	0.0348955	0.850876	-0.00684766	0.0197088	0.729004	0.0104439	0.0283894	0.713756
cg14088574	0.00130237	0.00801706	0.871286	-0.00283993	0.004528	0.531991	-0.00361751	0.00652234	0.580409
cg14088584	-0.00322325	0.0159918	0.840681	-0.00200656	0.00903209	0.824652	0.00922956	0.0130102	0.479756
cg14088589	0.000429502	0.00273438	0.875509	0.00323832	0.00154436	0.0385807	-0.000623991	0.00222457	0.779686
cg14088628	-0.0336885	0.0216707	0.123273	-0.00353702	0.0122395	0.773204	0.0240161	0.0176304	0.176257
cg14088669	-0.00632755	0.00826782	0.445919	0.00594915	0.00466963	0.205673	3.90436e-05	0.00672634	0.99538
cg14088671	0.017421	0.0131628	0.188749	-0.00408286	0.00743429	0.584123	-0.00788635	0.0107087	0.46322
cg14088693	0.0112679	0.00909745	0.218461	-0.0125283	0.0051382	0.0165586	-0.00143087	0.0074013	0.847103
cg14088784	-0.0226427	0.0186022	0.226448	0.0109583	0.0105064	0.299508	0.0121997	0.0151339	0.42213
cg14088811	-0.0278782	0.0364428	0.446119	0.00359584	0.0205827	0.861674	0.0118053	0.0296483	0.691366
cg14088821	-0.0061296	0.0473159	0.897191	0.00957971	0.0267238	0.720762	0.0112631	0.0384942	0.770453
cg14088902	0.00668758	0.00523942	0.204831	-0.000501094	0.0029592	0.865883	-0.00390201	0.00426256	0.362222
cg14088957	0.00447607	0.00815251	0.584225	-0.00341834	0.0046045	0.459626	-0.00294941	0.00663253	0.657525
cg14088961	0.0234604	0.0307829	0.447817	-0.0142456	0.0173861	0.414563	-0.0204714	0.0250437	0.415667
cg14088970	0.0125833	0.0256707	0.6251	-0.0180174	0.0144987	0.216946	-0.0235005	0.0208846	0.263229
cg14089007	0.023517	0.0141661	0.100094	-0.0138451	0.00800097	0.0867017	-0.0220213	0.011525	0.0589601
cg14089032	0.00264159	0.0121899	0.82889	0.000669904	0.00688479	0.922685	0.00150483	0.00991716	0.879704
cg14089045	0.013645	0.0556483	0.806813	0.00419752	0.0314299	0.894031	-0.00505455	0.045273	0.911332
cg14089063	-0.00128504	0.00952544	0.892962	0.00224382	0.00537992	0.677537	-0.00168651	0.00774949	0.828171
cg14089067	-0.0157709	0.0469747	0.73779	0.0228682	0.0265311	0.390825	0.0177952	0.0382166	0.642505
cg14089103	0.0253344	0.0648379	0.696842	-0.0137159	0.0366202	0.708808	-0.0181693	0.0527494	0.73125
cg14089110	-0.0225187	0.0378834	0.5536	-0.00893811	0.0213964	0.677052	0.00654454	0.0308203	0.832279
cg14089142	0.0108567	0.00987259	0.274163	-0.0048583	0.00557599	0.385726	-0.00742647	0.00803191	0.357434
cg14089267	0.108972	0.0462467	0.0204475	-0.0320224	0.0261199	0.223146	-0.0634752	0.0376243	0.0947688
cg14089287	-0.00532523	0.0161645	0.742526	0.00350846	0.00912961	0.701592	-0.00696826	0.0131507	0.597396
cg14089384	-0.00146722	0.0106896	0.89111	-0.00286967	0.00603746	0.635624	0.00125042	0.00869664	0.885968
cg14089418	-0.0356581	0.0165202	0.0333348	0.00806518	0.00933052	0.389486	0.0246113	0.0134401	0.0701117
cg14089425	0.0132448	0.0164559	0.422846	0.00267057	0.00929422	0.774461	-0.0187685	0.0133878	0.164101
cg14089436	-0.000778865	0.0192818	0.967861	0.00114954	0.0108903	0.91615	-0.00355605	0.0156869	0.821138
cg14089503	-0.0175933	0.0253866	0.489938	0.00999167	0.0143382	0.487543	0.00493289	0.0206535	0.811728
cg14089516	0.034807	0.0242701	0.154712	-0.0225123	0.0137076	0.103729	-0.0184568	0.0197451	0.352212
cg14089526	-0.0229629	0.019639	0.245137	0.00701786	0.011092	0.528406	0.0106688	0.0159774	0.505867
cg14089562	-0.0341412	0.0176927	0.0565395	0.0153796	0.00999277	0.127009	0.0158615	0.014394	0.273183
cg14089593	0.013261	0.0504627	0.793266	0.0257072	0.0285011	0.369282	0.00635817	0.0410543	0.87724
cg14089603	-0.00816557	0.0125953	0.518306	0.00488079	0.00711379	0.494268	-0.00368622	0.010247	0.719819
cg14089636	0.0045346	0.0142986	0.751815	0.000253564	0.00807579	0.975016	-0.00442582	0.0116327	0.704426
cg14089650	0.03271	0.0213623	0.12894	-0.0232982	0.0120653	0.0563719	-0.0262313	0.0173794	0.134431
cg14089677	0.00408457	0.0153907	0.791265	-0.00430394	0.00869259	0.621619	-0.000253903	0.0125212	0.983863
cg14089692	0.0114382	0.0105351	0.280263	-0.00257753	0.00595017	0.665832	-0.00372018	0.00857089	0.665207
cg14089714	0.0224462	0.0132192	0.0926817	-0.00592852	0.00746615	0.429083	-0.0176518	0.0107546	0.103935
cg14089728	-0.00139278	0.0023073	0.547477	0.00131531	0.00130315	0.315301	-0.00140909	0.00187712	0.454653
cg14089773	-0.00224963	0.00690053	0.745114	0.00251707	0.00389738	0.519895	0.00992052	0.00561397	0.0803223
cg14089787	0.0043981	0.042006	0.916827	0.0134332	0.0237248	0.572546	-0.00769249	0.0341743	0.822373
cg14089820	-0.0138632	0.00860804	0.110507	0.00747474	0.00486178	0.127406	0.00457818	0.00700313	0.514815
cg14089881	0.0137252	0.0423783	0.746725	0.0179741	0.0239351	0.45448	-0.0302508	0.0344772	0.382407
cg14089943	0.0195814	0.0137034	0.156201	-0.0068089	0.00773963	0.38115	-0.0116598	0.0111485	0.298197
cg14089945	0.0190954	0.0121363	0.118848	-0.00966298	0.00685455	0.161789	-0.0186508	0.0098736	0.0618546
cg14089982	0.00672953	0.0130647	0.607648	0.000415127	0.00737887	0.95525	-0.00938529	0.0106289	0.379397
cg14089984	-0.00539069	0.00755529	0.477233	0.00384971	0.00426719	0.369181	0.00401425	0.00614666	0.515235
cg14090004	-0.00930844	0.0187887	0.621408	0.00498663	0.0106118	0.63946	0.00170678	0.0152857	0.911322
cg14090044	0.0163617	0.0214421	0.447258	-0.00420689	0.0121104	0.729052	-0.0205189	0.0174444	0.242346
cg14090114	-0.00994531	0.0101289	0.328578	0.00949139	0.00572074	0.100289	0.00131254	0.00824041	0.873775
cg14090142	-0.00587753	0.0195844	0.764727	-0.00955901	0.0110612	0.389591	-0.00494582	0.015933	0.756906
cg14090148	-0.00570625	0.0114513	0.619386	0.00130409	0.00646765	0.840622	0.0052199	0.00931629	0.576555
cg14090149	0.00518133	0.0140344	0.712783	-0.0103933	0.00792654	0.192855	-0.00395269	0.0114177	0.729943
cg14090154	0.0327534	0.0320077	0.308687	-0.00402187	0.0180778	0.824407	-0.0138523	0.0260401	0.595956
cg14090201	-0.00521948	0.0224353	0.816522	0.00289135	0.0126714	0.819982	0.00765992	0.0182524	0.675648
cg14090208	0.0092046	0.0437375	0.833752	0.0109988	0.0247027	0.657122	-0.0126626	0.0355829	0.722709
cg14090219	0.00682606	0.00861125	0.429873	-0.00665403	0.00486359	0.1744	8.32821e-05	0.00700574	0.990539
cg14090292	0.0086121	0.0127519	0.501039	-0.0065381	0.00720222	0.366216	0.00199649	0.0103744	0.847793
cg14090374	0.0070576	0.00639862	0.272733	-0.00178524	0.00361391	0.622419	-0.00639341	0.00520564	0.222325
cg14090389	-0.0109947	0.0130092	0.400086	-0.0102221	0.00734752	0.167306	0.00637025	0.0105837	0.548636
cg14090400	0.00487537	0.0142208	0.732457	0.00672091	0.00803183	0.40475	-0.00319046	0.0115694	0.783308
cg14090409	0.00079712	0.0128839	0.950793	0.00479127	0.00727677	0.511804	-0.00493783	0.0104818	0.638626
cg14090487	0.00515905	0.00471611	0.276671	-0.00269246	0.00266364	0.314591	-0.00232683	0.00383682	0.545621
cg14090510	-0.004068	0.00363969	0.266438	0.000744129	0.00205568	0.718141	0.00535291	0.0029611	0.0737139
cg14090520	0.0114648	0.0271367	0.673597	-0.0113583	0.0153267	0.460417	-0.00846567	0.0220773	0.702212
cg14090535	0.0106543	0.0180117	0.555535	-0.000968017	0.0101729	0.924385	0.00125498	0.0146535	0.931924
cg14090556	-0.0123432	0.0158126	0.436925	0.00444889	0.00893087	0.619496	0.00711053	0.0128644	0.581709
cg14090570	-0.0047218	0.0114086	0.679867	-0.00329754	0.00644354	0.609971	0.00731322	0.00928157	0.43264
cg14090647	0.0189106	0.0180264	0.296735	-0.00288917	0.0101812	0.777182	-0.0150055	0.0146655	0.308741
cg14090822	0.00318293	0.0092519	0.731561	-0.00336133	0.00522543	0.521555	-0.00371284	0.00752695	0.622924
cg14090880	-0.0193095	0.0087599	0.0298431	0.00599523	0.00494755	0.228519	0.0204453	0.00712668	0.00504583
cg14090916	0.00670714	0.0117588	0.569717	-1.42166e-05	0.00664133	0.998296	-0.00699218	0.00956647	0.466581
cg14090920	0.0027918	0.0424184	0.947659	0.0100823	0.0239577	0.674795	0.00172575	0.0345098	0.960218
cg14090923	-0.00632271	0.00620824	0.310977	0.00154551	0.00350638	0.660349	0.00142372	0.00505075	0.778627
cg14090926	-0.0141067	0.0291365	0.629352	0.0101762	0.0164562	0.537758	0.0194677	0.0237042	0.413483
cg14090951	-0.00575332	0.0210963	0.785644	0.0123418	0.0119151	0.302839	-0.0086798	0.017163	0.614184
cg14090995	-0.0166535	0.0110133	0.133719	0.00565758	0.00622023	0.365294	0.00945022	0.00895991	0.294145
cg14091025	-0.00241741	0.00305231	0.430276	-0.00106856	0.00172393	0.536801	0.00287643	0.00248323	0.249538
cg14091103	0.0390977	0.0317626	0.221294	-0.00642836	0.0179394	0.720861	-0.0300835	0.0258407	0.247173
cg14091149	-0.00456315	0.00966104	0.637745	0.006741	0.00545651	0.219634	-0.00121549	0.00785981	0.877418
cg14091154	-0.0121614	0.0199355	0.543249	0.0118278	0.0112595	0.296083	-0.0085489	0.0162187	0.599314
cg14091199	0.00110285	0.0108928	0.919562	0.00346934	0.00615223	0.5741	-0.00679558	0.00886195	0.445028
cg14091208	0.0165494	0.0153764	0.284442	-0.00757208	0.0086845	0.38539	-0.0184751	0.0125096	0.142915
cg14091230	0.00112825	0.0246783	0.963628	-0.0085359	0.0139382	0.541685	0.00215678	0.0200772	0.914672
cg14091256	-0.0108306	0.0192071	0.57412	0.00591946	0.0108481	0.586533	0.0112175	0.0156261	0.474546
cg14091258	-0.0117779	0.0264143	0.656661	-0.0126257	0.0149187	0.399446	0.00428346	0.0214896	0.84242
cg14091347	-0.0137135	0.00726525	0.0620457	0.00856687	0.00410338	0.0394131	0.00819273	0.00591069	0.168866
cg14091353	-0.0193402	0.0246738	0.435027	0.0096093	0.0139356	0.492108	0.00179497	0.0200735	0.928931
cg14091372	-0.0513497	0.029711	0.0870831	0.0289331	0.0167806	0.0878251	0.037362	0.0241716	0.125401
cg14091391	0.00087159	0.00804524	0.913951	-0.00373636	0.00454392	0.412916	-0.00227407	0.00654526	0.729008
cg14091419	0.0161219	0.011018	0.146605	-0.00649709	0.00622293	0.299027	-0.00692058	0.00896379	0.441937
cg14091425	-0.00689984	0.0122297	0.573915	0.00784009	0.00690727	0.259123	-0.00157167	0.00994955	0.87481
cg14091473	0.0143427	0.0101489	0.160758	-0.000680866	0.00573207	0.905691	-0.0137633	0.00825673	0.0987235
cg14091483	0.0280207	0.0205691	0.176236	-0.00562615	0.0116173	0.629262	-0.0134667	0.0167342	0.422914
cg14091493	0.0161508	0.0161998	0.321232	0.0012518	0.00914958	0.891458	0.00109529	0.0131795	0.933937
cg14091497	0.00470482	0.0241442	0.845903	0.00434219	0.0136365	0.750842	-0.00191533	0.0196427	0.922522
cg14091567	0.0239662	0.0108379	0.0293373	-0.00968608	0.00612121	0.116785	-0.0240371	0.00881726	0.00759198
cg14091589	-0.00477838	0.0176295	0.786926	-0.00036261	0.00995704	0.971024	0.00975617	0.0143426	0.497966
cg14091631	-0.000778401	0.0220582	0.971921	-0.00269065	0.0124584	0.829459	0.000924862	0.0179456	0.959003
cg14091657	0.000891384	0.0115733	0.938764	0.0043497	0.00653655	0.507331	0.00100834	0.00941555	0.914934
cg14091677	0.00843314	0.00921825	0.362526	0.000619254	0.00520643	0.905566	-0.0126607	0.00749957	0.0945537
cg14091713	0.0065959	0.0115732	0.570032	0.0016127	0.00653651	0.805639	-0.00437575	0.00941549	0.643149
cg14091752	0.00463797	0.00276696	0.0968873	-0.00185029	0.00156277	0.239284	-0.00408745	0.00225108	0.0724631
cg14091840	-0.0073532	0.0182645	0.688123	-0.00238524	0.0103157	0.817623	0.00262541	0.0148592	0.86012
cg14091845	0.00287697	0.0141698	0.839529	-0.00472778	0.00800306	0.55605	0.00856787	0.011528	0.459124
cg14091896	0.00374869	0.00921014	0.684883	-0.000165417	0.00520185	0.974697	-0.00728885	0.00749298	0.333069
cg14091920	0.00885217	0.0106053	0.405923	0.00459775	0.00598985	0.444576	-0.00116651	0.00862805	0.892731
cg14091944	-0.0330292	0.0187513	0.0812835	0.0117576	0.0105907	0.269637	0.025868	0.0152553	0.0931213
cg14091954	0.000741967	0.00328032	0.821527	-0.00167553	0.00185271	0.368019	0.00112262	0.00266872	0.674927
cg14091961	0.00571153	0.0479063	0.905343	-0.0258788	0.0270573	0.3412	-0.0226805	0.0389745	0.56195
cg14091978	-0.00545447	0.0204586	0.790329	0.00289183	0.0115549	0.802903	0.00249416	0.0166442	0.88119
cg14092014	-0.00170204	0.00833237	0.838568	0.00133963	0.00470609	0.776506	0.00312884	0.00677886	0.645421
cg14092017	-0.0011113	0.00503456	0.825758	0.000500928	0.0028435	0.860527	-0.00285857	0.0040959	0.486885
cg14092022	-0.0341355	0.018541	0.0686346	0.024323	0.0104718	0.0222632	0.0152758	0.0150841	0.313695
cg14092039	-0.0149667	0.0130207	0.253166	0.00372666	0.00735402	0.613468	0.00749261	0.0105931	0.481051
cg14092045	0.00398073	0.0388135	0.918522	-0.00678605	0.0219217	0.757554	-0.0136991	0.031577	0.665366
cg14092058	-0.0161269	0.0195251	0.410834	-0.00298456	0.0110277	0.787236	0.0137474	0.0158848	0.388909
cg14092099	-0.0129937	0.0300268	0.666158	0.00398856	0.016959	0.814553	0.0153705	0.0244285	0.530682
cg14092160	-0.00862066	0.0670629	0.89798	0.0160883	0.0378768	0.671948	0.0135202	0.0545595	0.804802
cg14092208	0.00377472	0.0150639	0.802663	0.000500591	0.00850802	0.953201	-0.0103159	0.0122553	0.40198
cg14092259	0.00960929	0.0210326	0.648772	-0.00766062	0.0118791	0.520511	0.00171947	0.0171112	0.920162
cg14092276	-0.00501374	0.0253523	0.843641	0.022657	0.0143189	0.116799	0.0155111	0.0206255	0.453832
cg14092328	-0.0171236	0.0117408	0.14791	0.00458587	0.00663116	0.490846	0.0188911	0.00955183	0.0507655
cg14092337	0.00404697	0.00283742	0.156964	-0.00222699	0.00160256	0.167787	-0.00120746	0.0023084	0.602105
cg14092364	0.0174433	0.0311407	0.576659	-0.0307718	0.0175881	0.0833214	0.00949462	0.0253347	0.708644
cg14092426	-0.0143136	0.0142772	0.318548	0.00635934	0.0080637	0.432227	0.00571216	0.0116153	0.623976
cg14092536	-0.000863149	0.00260827	0.741406	0.00165673	0.00147314	0.263494	-0.000203754	0.00212198	0.9237
cg14092571	0.00510972	0.0390973	0.896286	-2.01811e-05	0.022082	0.999273	0.0172369	0.0318079	0.589113
cg14092626	-0.0195986	0.00960796	0.0440583	0.00526565	0.00542653	0.33426	0.019085	0.00781662	0.0164158
cg14092802	0.0258626	0.0229481	0.262492	-0.00549724	0.012961	0.672395	-0.0203956	0.0186696	0.277312
cg14092851	0.0057764	0.00541452	0.288667	-0.00179499	0.00305809	0.558578	-0.00530626	0.00440502	0.231261
cg14092853	0.012846	0.0116555	0.273097	-3.14673e-06	0.00658295	0.99962	-0.0116952	0.00948238	0.220391
cg14092966	0.0135695	0.0157419	0.39079	-0.00615241	0.00889092	0.490581	-0.00522624	0.0128069	0.684105
cg14092997	-0.0240254	0.0275904	0.385998	0.0136775	0.0155829	0.38224	0.0133264	0.0224464	0.55408
cg14093065	0.000687284	0.0137506	0.960238	-0.00725016	0.00776625	0.352832	0.00470196	0.0111869	0.675178
cg14093101	-0.00099173	0.00378257	0.79373	0.000860096	0.00213638	0.688123	0.00211938	0.00307734	0.492636
cg14093102	0.000102525	0.0190285	0.995712	0.00173357	0.0107472	0.872186	0.00811441	0.0154807	0.60135
cg14093103	-0.0517304	0.0397177	0.195815	0.0469545	0.0224324	0.0389177	0.042862	0.0323126	0.187765
cg14093106	0.0339932	0.0481455	0.481831	-0.0260687	0.0271923	0.340081	-0.037908	0.0391691	0.335524
cg14093125	-0.00211525	0.00238618	0.377541	0.00122857	0.0013477	0.364216	0.00201623	0.00194129	0.301547
cg14093127	0.0294462	0.0455101	0.519128	0.0125552	0.0257039	0.626318	-0.0142384	0.0370251	0.701395
cg14093141	-0.00655241	0.00933035	0.484176	0.00285345	0.00526974	0.589406	0.000168058	0.00759077	0.982381
cg14093144	-0.0027963	0.0105307	0.791153	0.00624555	0.00594769	0.296264	-0.00868209	0.00856733	0.313367
cg14093151	0.00492253	0.0372665	0.895184	-0.00203332	0.021048	0.923238	-0.0241251	0.0303184	0.428115
cg14093189	0.0162572	0.0282615	0.566446	-0.0167118	0.015962	0.297685	-0.026335	0.0229923	0.254841
cg14093252	-0.0234472	0.0281781	0.407372	0.0119835	0.0159148	0.453269	0.0228553	0.0229245	0.321227
cg14093255	0.00257454	0.0288707	0.929125	-0.00187885	0.016306	0.908503	-0.0173506	0.023488	0.461853
cg14093289	-0.0155058	0.0066059	0.0209228	0.0041261	0.00373098	0.271476	0.00720834	0.00537427	0.182934
cg14093293	-0.0538	0.0429672	0.213507	0.02861	0.0242677	0.241279	0.0515408	0.0349563	0.143569
cg14093310	-0.0115063	0.0105767	0.279314	0.0133835	0.00597369	0.0273226	-0.0035105	0.00860477	0.684184
cg14093335	-0.00311081	0.0288713	0.914416	0.00655318	0.0163064	0.688649	0.0132735	0.0234885	0.573291
cg14093363	-0.00283448	0.0076356	0.711276	-0.00640501	0.00431255	0.1407	0.00564604	0.00621199	0.365636
cg14093365	0.0014407	0.00901257	0.873324	0.00286059	0.00509026	0.575417	-0.000139825	0.00733224	0.984824
cg14093368	0.00532265	0.00389713	0.175132	-0.00154722	0.00220108	0.483763	-0.000910249	0.00317054	0.774645
cg14093391	-0.0132629	0.00764857	0.0860553	0.00962919	0.00431988	0.0280952	0.00778636	0.00622255	0.213799
cg14093395	0.00647852	0.00942615	0.493522	-0.00684573	0.00532385	0.201521	-0.00247753	0.00766871	0.74733
cg14093440	0.000798274	0.0175404	0.963793	-0.00928958	0.00990676	0.350703	0.00107143	0.0142701	0.940303
cg14093474	0.00312688	0.0168103	0.852821	0.00325621	0.00949436	0.732361	0.00522038	0.0136761	0.703499
cg14093526	-0.00797229	0.00409456	0.0543919	0.00312148	0.00231259	0.180197	0.00323252	0.00333116	0.334241
cg14093553	0.0225423	0.0220408	0.308941	-0.00610826	0.0124485	0.624749	-0.0274082	0.0179314	0.12961
cg14093570	-0.00415353	0.00252855	0.103661	0.0024001	0.00142812	0.0960243	0.0031141	0.00205712	0.133292
cg14093610	-0.0272783	0.0153773	0.079181	0.00607558	0.00868505	0.485869	0.0127562	0.0125103	0.310404
cg14093630	0.00430974	0.00545732	0.4316	-0.0019829	0.00308227	0.521517	-0.00155465	0.00443984	0.72697
cg14093663	0.00446887	0.0107641	0.678928	0.00117178	0.00607949	0.847559	-0.0059507	0.00875717	0.498408
cg14093715	-0.0156767	0.028031	0.577258	-0.007464	0.0158318	0.638362	0.00961405	0.0228048	0.674255
cg14093720	0.00369954	0.0125494	0.768771	0.000396963	0.00708784	0.955451	-0.00268339	0.0102096	0.793235
cg14093789	0.0153868	0.0107586	0.155846	-0.00406654	0.00607643	0.504921	-0.00853777	0.00875276	0.331745
cg14093792	-0.00115201	0.0246972	0.962891	-0.0213577	0.0139489	0.128956	-0.00105279	0.0200926	0.958319
cg14093823	0.0097435	0.00916899	0.290549	0.00250712	0.0051786	0.629373	-0.00364508	0.00745949	0.626182
cg14093886	0.000633791	0.00269416	0.814508	0.000697605	0.00152165	0.647642	-0.000137376	0.00219185	0.950152
cg14093894	0.00714913	0.0169045	0.673286	0.00342871	0.0095476	0.72028	0.00278231	0.0137528	0.840095
cg14093936	-0.00507821	0.0155598	0.744842	-0.0053373	0.0087881	0.545034	-0.00114551	0.0126588	0.928081
cg14093970	-0.009451	0.013463	0.484345	0.0100773	0.00760386	0.188157	0.00464991	0.0109529	0.672106
cg14094005	-0.0127581	0.0343023	0.710746	-0.0046709	0.0193738	0.809986	-0.00184114	0.0279069	0.947533
cg14094027	-0.0058455	0.0339807	0.863773	-0.0121787	0.0191921	0.527189	-0.00139684	0.0276452	0.959805
cg14094040	-0.0231788	0.0215212	0.284114	0.016147	0.0121551	0.187125	0.00830322	0.0175087	0.636388
cg14094063	-0.00627566	0.00320289	0.0529103	-0.00124419	0.00180898	0.493212	0.00684706	0.00260574	0.0099793
cg14094101	-0.0112428	0.0397536	0.777917	-0.0226638	0.0224527	0.315267	-0.00413918	0.0323418	0.898425
cg14094164	-0.00377688	0.016441	0.818786	-0.0027277	0.00928581	0.769571	0.0122746	0.0133757	0.36104
cg14094181	0.00326177	0.00323803	0.316256	-0.00234217	0.00182883	0.203323	-0.00149596	0.00263432	0.57142
cg14094239	7.87349e-05	0.00955469	0.993442	0.00619609	0.00539644	0.253689	-0.000213251	0.00777328	0.978169
cg14094242	-0.0131747	0.0176441	0.457037	-0.00546564	0.00996532	0.584619	0.0167145	0.0143545	0.247085
cg14094245	-0.0109289	0.0195976	0.578345	-4.93692e-05	0.0110686	0.99645	0.00178511	0.0159438	0.911082
cg14094256	-0.00686076	0.00670908	0.309011	0.00685397	0.00378926	0.0735501	0.0074665	0.00545822	0.17446
cg14094277	0.012368	0.0170319	0.46947	-0.00367836	0.00961955	0.703005	-0.0114177	0.0138564	0.411941
cg14094320	-0.0103011	0.0207119	0.620057	-0.00252659	0.011698	0.829448	0.00475818	0.0168503	0.778249
cg14094333	-0.00655062	0.0108072	0.545827	0.00952496	0.00610386	0.12187	-0.0020701	0.00879228	0.814355
cg14094347	0.0135426	0.0450561	0.764377	0.0131594	0.0254475	0.606236	0.00694917	0.0366557	0.850031
cg14094375	-0.00787437	0.016496	0.634175	0.00144197	0.00931684	0.877321	4.44351e-05	0.0134204	0.997365
cg14094409	-0.0139184	0.010231	0.176818	0.0112054	0.00577841	0.0553553	0.000267482	0.00832349	0.974429
cg14094460	-0.00714163	0.00547379	0.195052	-0.000334917	0.00309157	0.913954	0.00461831	0.00445324	0.302256
cg14094498	-0.0168161	0.0120246	0.165127	0.00585151	0.00679144	0.391011	0.00683897	0.00978271	0.486153
cg14094499	-0.0325892	0.0201088	0.108308	0.0155163	0.0113574	0.175006	0.0146871	0.0163597	0.371512
cg14094521	-0.000193943	0.0105325	0.985346	0.00139132	0.00594872	0.815561	-0.00363338	0.0085688	0.672477
cg14094543	0.00364975	0.00289019	0.209656	-0.000353522	0.00163237	0.828993	-0.00288037	0.00235133	0.223513
cg14094573	0.00259243	0.0219971	0.906425	-0.00367752	0.0124238	0.767853	-0.00915572	0.0178959	0.610074
cg14094614	0.000243062	0.0457486	0.995772	0.0114859	0.0258386	0.657644	-0.00718107	0.0372191	0.847405
cg14094639	-0.023032	0.0250117	0.35939	0.0133986	0.0141265	0.345221	0.0107941	0.0203485	0.596991
cg14094646	0.00426801	0.0141158	0.763021	0.00893389	0.00797254	0.265204	-0.00516673	0.011484	0.653771
cg14094681	0.00109878	0.00258763	0.672039	-0.00206919	0.00146148	0.160001	-5.1589e-05	0.00210518	0.980499
cg14094689	-0.0414234	0.0173253	0.0187164	0.00544385	0.00978527	0.579252	0.0334404	0.0140951	0.0196221
cg14094693	0.00264779	0.00989856	0.789652	-0.00382488	0.00559066	0.495491	-0.00558917	0.00805304	0.489296
cg14094767	0.000701017	0.00240101	0.770929	2.28368e-05	0.00135608	0.986598	0.000373928	0.00195336	0.848586
cg14094793	-0.00648416	0.0102411	0.528109	0.00863156	0.00578411	0.138836	0.00604492	0.0083317	0.469855
cg14094841	-0.0135847	0.0326554	0.678319	-0.00124835	0.0184436	0.946175	-0.00641107	0.026567	0.809814
cg14094882	0.00694097	0.00493119	0.162424	-0.0056457	0.00278511	0.0453679	-0.00801147	0.0040118	0.0486009
cg14094884	-0.0250813	0.0165621	0.133147	0.0155776	0.00935418	0.0990453	0.00881426	0.0134742	0.514541
cg14094919	0.0128816	0.0180508	0.477154	0.00288949	0.010195	0.777451	0.000231203	0.0146854	0.987471
cg14094927	-0.0171665	0.0275823	0.535142	0.020985	0.0155783	0.181067	0.0334631	0.0224398	0.13911
cg14094960	-0.000843288	0.0042062	0.841515	0.0020546	0.00237564	0.389227	-3.69503e-05	0.00342198	0.991407
cg14094987	0.0100807	0.00531309	0.0607269	-0.000347304	0.00300081	0.908098	-0.00659368	0.0043225	0.130373
cg14094999	0.000852738	0.00383029	0.824287	-0.000904586	0.00216333	0.676756	0.00178096	0.00311616	0.568953
cg14095000	1.86994e-06	0.00405649	0.999633	-7.43913e-05	0.00229109	0.974163	0.0021023	0.00330019	0.525594
cg14095032	-0.00405654	0.0100249	0.686621	-0.00116271	0.00566204	0.837724	0.00260067	0.00815587	0.750503
cg14095044	-0.000682257	0.0291208	0.981356	0.0283094	0.0164473	0.0883664	-0.0314383	0.0236914	0.187596
cg14095048	0.0153424	0.0366619	0.676509	-0.014186	0.0207064	0.494898	-0.0340765	0.0298265	0.256034
cg14095085	0.0100044	0.0102524	0.331563	0.00457594	0.00579053	0.431293	-0.00595907	0.00834094	0.476656
cg14095100	0.00731714	0.009337	0.435123	-0.00102774	0.00527349	0.845884	-0.0058045	0.00759618	0.446623
cg14095101	-0.00770678	0.0174269	0.659294	0.00727778	0.00984264	0.461424	-0.00224967	0.0141778	0.874251
cg14095142	0.00827096	0.00597559	0.169464	-0.00311055	0.00337498	0.358975	-0.00790976	0.00486148	0.106942
cg14095148	0.00351891	0.00714928	0.623675	0.00187333	0.00403788	0.643721	-0.00333259	0.00581634	0.567977
cg14095215	0.0261683	0.0170616	0.128312	-0.00678103	0.00963631	0.483291	-0.0202437	0.0138806	0.147922
cg14095283	-0.0216103	0.0118046	0.0701879	0.0126797	0.00666717	0.0601327	0.0115669	0.00960369	0.231327
cg14095299	-0.00268596	0.00616849	0.664207	0.00506721	0.00348393	0.149017	-0.00115909	0.00501842	0.817822
cg14095303	-0.0485159	0.0236776	0.0431327	0.00618441	0.013373	0.64478	0.0342277	0.0192631	0.0786946
cg14095316	-0.0269291	0.0148901	0.0735918	0.0175543	0.00840987	0.0394511	0.0215329	0.012114	0.0785836
cg14095321	0.0319624	0.0123047	0.0108346	-0.00687476	0.00694963	0.324988	-0.0274016	0.0100106	0.00735765
cg14095431	0.00231408	0.0275481	0.933227	-0.0118796	0.0155591	0.446988	-0.00599794	0.022412	0.789553
cg14095438	0.00624513	0.00889803	0.484433	-0.0052813	0.00502557	0.295895	-0.00223445	0.00723906	0.758231
cg14095479	0.00140343	0.0132427	0.915817	-0.00131654	0.00747941	0.860641	0.00349719	0.0107737	0.746172
cg14095525	0.0458052	0.0570469	0.423953	0.00312384	0.0322198	0.922961	-0.0273537	0.0464109	0.556962
cg14095591	0.00252966	0.0186161	0.89219	-0.0039783	0.0105143	0.705973	0.00333056	0.0151452	0.8264
cg14095593	0.00858816	0.0170184	0.614945	0.0115952	0.00961191	0.230592	-0.0040312	0.0138454	0.771547
cg14095607	-0.0100468	0.0115622	0.387006	0.00617102	0.00653027	0.34699	0.0071668	0.0094065	0.447951
cg14095610	0.000178192	0.00922257	0.984624	-0.00602165	0.00520886	0.250476	-0.00852738	0.00750308	0.258512
cg14095637	-0.00426475	0.00339541	0.212091	0.000686239	0.00191771	0.721231	0.00402952	0.00276236	0.147839
cg14095672	0.0101032	0.0126119	0.425018	-0.00846879	0.00712314	0.237347	-0.00391365	0.0102605	0.703711
cg14095677	0.00402888	0.0175488	0.818895	-0.00899597	0.00991148	0.366299	0.0027177	0.0142769	0.849424
cg14095687	-0.00923388	0.0125706	0.46436	0.00890993	0.00709981	0.21248	0.0188192	0.0102269	0.06877
cg14095692	0.0075708	0.010192	0.459369	0.000571809	0.0057564	0.921075	-0.00469705	0.00829177	0.572369
cg14095720	0.000635103	0.00224585	0.777935	0.000266054	0.00126845	0.8343	-0.00104371	0.00182713	0.569153
cg14095733	-0.00661542	0.0155659	0.671772	-0.0116979	0.00879153	0.186413	-2.40356e-05	0.0126637	0.998489
cg14095744	-0.00311633	0.00805373	0.699638	0.00853659	0.00454871	0.0635336	0.000635825	0.00655217	0.922892
cg14095761	0.0110113	0.0266963	0.6809	0.0103008	0.0150779	0.496113	-0.00631327	0.021719	0.77191
cg14095784	-0.000237329	0.00476945	0.960415	-0.00114156	0.00269376	0.672657	7.05226e-05	0.00388022	0.985536
cg14095795	0.0308832	0.0527386	0.559497	-0.00112197	0.0297865	0.97003	-0.0114304	0.0429058	0.790486
cg14095797	0.00317581	0.0117445	0.787416	0.00182173	0.00663327	0.784174	-0.00198553	0.00955486	0.835814
cg14095843	0.00324683	0.00366427	0.377745	-0.000349569	0.00206956	0.866216	-0.00616557	0.00298109	0.0412528
cg14095850	-0.00614887	0.00312405	0.0518667	0.00303952	0.00176445	0.0881076	0.00455575	0.0025416	0.0761423
cg14095959	-0.000331232	0.0207708	0.987309	0.0172329	0.0117312	0.145042	0.00637602	0.0168982	0.706752
cg14095963	-0.0267484	0.0419521	0.525225	-0.0126459	0.0236944	0.59475	-0.00759505	0.0341304	0.824364
cg14095983	-0.000862081	0.00304281	0.777531	0.00208568	0.00171856	0.22781	0.00273376	0.0024755	0.272154
cg14096027	-0.00023562	0.0149187	0.987431	0.00929642	0.00842599	0.272598	-0.0149242	0.0121372	0.221781
cg14096042	-0.0101503	0.0141388	0.474522	0.0146969	0.00798551	0.0687291	0.00307226	0.0115027	0.789961
cg14096074	-0.0119687	0.039653	0.763416	0.0195086	0.0223959	0.38584	0.0104407	0.03226	0.746899
cg14096207	0.0335849	0.0296509	0.260113	-0.0140472	0.0167467	0.40362	-0.0277643	0.0241227	0.252549
cg14096249	0.0788244	0.0385689	0.0436636	-0.0231832	0.0217836	0.28983	-0.0482651	0.031378	0.127227
cg14096277	0.0190239	0.0192048	0.324331	-0.0145722	0.0108468	0.182227	-0.0159761	0.0156242	0.309051
cg14096279	-0.0112027	0.0168458	0.507601	0.00801998	0.00951442	0.401321	0.00591404	0.013705	0.667035
cg14096311	0.0033413	0.034068	0.922071	0.00430997	0.0192414	0.823228	-0.0132038	0.0277162	0.634856
cg14096328	-0.00435975	0.00815598	0.594174	-0.00223837	0.00460646	0.628109	0.00424051	0.00663535	0.524263
cg14096331	-0.00109506	0.00341896	0.749429	-0.00228223	0.00193101	0.240111	0.00213994	0.00278151	0.44354
cg14096353	0.0101679	0.0104764	0.334163	-0.000569775	0.00591705	0.923484	0.00301401	0.00852319	0.72438
cg14096402	-0.0115237	0.00671642	0.0893675	0.00195261	0.0037934	0.607895	0.00403606	0.00546419	0.461891
cg14096415	0.0179409	0.0264655	0.499434	-0.020833	0.0149476	0.166549	-0.0137622	0.0215312	0.5242
cg14096482	-0.0173411	0.0127389	0.17655	0.0168772	0.00719488	0.021005	0.00934021	0.0103638	0.369675
cg14096513	-0.0251737	0.0128417	0.0528004	0.00508021	0.00725295	0.485317	0.0163111	0.0104475	0.12169
cg14096553	0.0115767	0.0344391	0.737475	0.00668961	0.019451	0.731643	0.00636101	0.0280181	0.820872
cg14096569	-0.00540137	0.0195451	0.782858	0.00884695	0.011039	0.424823	-0.0058595	0.0159011	0.713297
cg14096595	-0.0382522	0.0187246	0.0437486	0.000996847	0.0105756	0.925095	0.0314464	0.0152335	0.0416322
cg14096615	-0.0340038	0.0268081	0.207655	-0.00175046	0.0151411	0.908199	0.0400244	0.02181	0.0695175
cg14096664	-0.0166011	0.0383617	0.666145	-0.00213339	0.0216665	0.921764	0.0231406	0.0312094	0.460186
cg14096731	-0.0128484	0.00921725	0.166485	0.00625967	0.00520586	0.232095	0.00735557	0.00749876	0.329055
cg14096767	-0.0365657	0.0214568	0.0915203	0.0073436	0.0121187	0.545933	0.0121121	0.0174563	0.489416
cg14096828	0.0253088	0.050706	0.618808	0.00532431	0.0286385	0.852896	-0.00273993	0.0412522	0.94718
cg14096855	-0.0289475	0.0172202	0.0959439	0.0106366	0.00972589	0.276793	0.0239584	0.0140096	0.0904042
cg14096864	0.0162831	0.0178185	0.363048	0.000852727	0.0100638	0.932647	-0.00504075	0.0144963	0.728792
cg14096882	-0.00140293	0.00537792	0.794741	-0.00174345	0.00303743	0.567291	-0.000479725	0.00437525	0.912915
cg14096899	-0.0557556	0.0369887	0.134933	0.0296877	0.0208911	0.15847	0.0426637	0.0300924	0.159434
cg14096937	-0.0204394	0.0426945	0.633192	-0.000986658	0.0241136	0.967445	-0.00502227	0.0347344	0.885331
cg14096938	-0.00524493	0.0286366	0.855055	0.0127173	0.0161738	0.433596	0.00347688	0.0232975	0.881672
cg14096962	0.00014851	0.00309055	0.961772	0.00134087	0.00174553	0.444232	-0.00102112	0.00251434	0.685541
cg14097019	0.00634001	0.00378111	0.0967767	-0.00177547	0.00213555	0.407776	-0.00252833	0.00307615	0.41312
cg14097046	-0.025475	0.0179025	0.157916	0.0103077	0.0101112	0.310507	0.00348245	0.0145647	0.811526
cg14097111	0.0185555	0.0192993	0.338686	-0.00969766	0.0109001	0.375815	-0.0169645	0.0157011	0.282587
cg14097117	-0.00652998	0.0178579	0.715405	-0.00408711	0.0100861	0.686197	0.0138659	0.0145284	0.34223
cg14097129	0.0217611	0.0285631	0.447973	-0.0217923	0.0161323	0.179854	-0.0188488	0.0232377	0.419256
cg14097135	-0.00247113	0.020302	0.903371	0.000368558	0.0114665	0.974424	0.0082092	0.0165168	0.620288
cg14097152	0.070785	0.0334052	0.0366203	-0.0216036	0.0188671	0.254981	-0.0343248	0.0271771	0.209584
cg14097153	-0.0231009	0.02199	0.296063	0.0239382	0.0124198	0.0568233	0.0106782	0.0178901	0.551966
cg14097171	-0.0031999	0.00249564	0.202798	0.000638451	0.00140953	0.651583	-9.72006e-05	0.00203034	0.961914
cg14097199	-0.00244891	0.00234971	0.299875	0.00182406	0.00132711	0.172432	-0.000352096	0.00191162	0.854247
cg14097294	0.000854235	0.00700509	0.903192	-0.00103719	0.00395644	0.793754	-0.000688463	0.00569904	0.904094
cg14097304	-0.00605581	0.0116868	0.605504	-0.00121965	0.00660065	0.853785	0.00257376	0.00950788	0.787193
cg14097306	-0.032042	0.021136	0.132741	0.0140195	0.0119375	0.243079	0.0307811	0.0171954	0.0765288
cg14097344	0.00175618	0.0168387	0.917149	-0.0146805	0.00951042	0.125904	0.00523799	0.0136992	0.703025
cg14097373	-0.00193235	0.00306947	0.530461	-0.00116056	0.00173362	0.504786	0.00159649	0.00249719	0.52411
cg14097374	0.0121842	0.0112198	0.280163	-0.00688616	0.00633686	0.279843	-0.013939	0.00912791	0.129962
cg14097382	-0.0240335	0.0372189	0.519961	0.024831	0.021021	0.240365	0.0170031	0.0302797	0.575715
cg14097388	0.0206918	0.0328559	0.530307	0.00464711	0.0185569	0.802783	-0.0150061	0.0267302	0.575811
cg14097405	0.00159689	0.0169335	0.92506	-0.00659255	0.00956395	0.492256	-0.00097972	0.0137763	0.94345
cg14097425	-0.00560865	0.00717582	0.436332	0.00455916	0.00405287	0.26337	0.00478085	0.00583794	0.414814
cg14097440	-0.00556737	0.0176496	0.753099	0.00159777	0.0099684	0.872988	0.00537326	0.0143589	0.709056
cg14097472	0.0026318	0.00400195	0.512318	-0.00207952	0.00226028	0.359818	-0.00238568	0.00325581	0.465463
cg14097499	0.00882056	0.0152994	0.565578	-0.00185246	0.008641	0.830696	-0.00829344	0.0124469	0.506781
cg14097517	0.0870024	0.0508846	0.0904675	-0.0768813	0.0287394	0.00875509	-0.0676908	0.0413975	0.105227
cg14097568	0.0224523	0.0157802	0.157965	-0.0235862	0.00891257	0.00947909	-0.0159061	0.0128381	0.218311
cg14097577	-0.00326169	0.0024474	0.185714	0.00104042	0.00138228	0.453444	0.00243147	0.0019911	0.224951
cg14097587	0.0142127	0.0197577	0.473636	-0.00467667	0.011159	0.676066	-0.0192228	0.016074	0.234623
cg14097619	-0.0177385	0.0257587	0.492676	-0.00213934	0.0145484	0.883395	0.0109019	0.0209562	0.60408
cg14097631	-0.0419708	0.0188051	0.0279002	0.017065	0.010621	0.111333	0.0250931	0.015299	0.104174
cg14097640	0.010907	0.0104798	0.300548	-0.0139919	0.00591895	0.0200556	0.00229674	0.00852592	0.788202
cg14097773	0.00275671	0.0127321	0.829035	0.00838978	0.00719105	0.246164	-0.00764089	0.0103583	0.462485
cg14097786	-0.0227735	0.0320397	0.478902	0.00145711	0.0180959	0.935987	0.0139028	0.0260661	0.594987
cg14097792	-0.0157091	0.0122787	0.203784	0.0091787	0.00693495	0.188734	0.0121607	0.00998942	0.22639
cg14097821	0.0141304	0.0283583	0.619402	0.0114747	0.0160166	0.475432	-0.0118356	0.0230711	0.609103
cg14097859	0.0128186	0.0103488	0.218431	-0.0027858	0.00584495	0.634697	-0.0161769	0.00841933	0.0575866
cg14097889	0.00426804	0.0080287	0.596208	-0.00126997	0.00453457	0.780019	0.000870413	0.0065318	0.894263
cg14098096	0.00650291	0.00926685	0.484505	0.00175893	0.00523387	0.737539	-0.00615575	0.00753911	0.41619
cg14098132	0.00293122	0.00468664	0.533135	-0.000821146	0.00264699	0.757053	-0.000899742	0.00381285	0.813944
cg14098153	-0.0168438	0.0159986	0.295006	-0.00273227	0.00903593	0.763004	0.0199774	0.0130158	0.128039
cg14098223	0.00977194	0.029605	0.742046	-0.00783172	0.0167208	0.640551	-0.00368866	0.0240854	0.878595
cg14098246	-0.00503965	0.00940111	0.593125	0.0015968	0.00530971	0.764256	0.00804925	0.00764834	0.295196
cg14098261	0.0256994	0.0260567	0.32642	-0.0160953	0.0147167	0.276779	-0.00678248	0.0211986	0.749688
cg14098310	-0.0182188	0.00969544	0.0632012	-0.00289737	0.00547594	0.597926	0.0129517	0.00788779	0.103796
cg14098324	0.0194371	0.040834	0.635132	-0.0206679	0.0230629	0.372365	-0.0250423	0.0332208	0.452768
cg14098385	0.000707795	0.00792301	0.928999	0.00236351	0.00447488	0.598573	-0.0012479	0.00644582	0.846891
cg14098442	-0.00238115	0.00452723	0.600102	-2.31683e-05	0.00255696	0.992789	-0.000649682	0.00368316	0.860349
cg14098468	-0.00584693	0.00347089	0.0952557	0.00130423	0.00196034	0.507419	0.00304634	0.00282377	0.283315
cg14098470	0.0158326	0.0171465	0.358082	0.00957246	0.00968427	0.325364	-0.00966818	0.0139497	0.489901
cg14098532	0.00396912	0.00418764	0.345554	-0.00149883	0.00236516	0.527744	0.00125551	0.00340688	0.713279
cg14098612	-0.0352012	0.0237189	0.140993	0.00769033	0.0133963	0.567241	0.0278079	0.0192967	0.152752
cg14098613	-0.00235644	0.0136463	0.86326	0.00256193	0.00770738	0.740297	-0.00434879	0.0111021	0.696123
cg14098615	-0.00331593	0.00945916	0.726677	-0.00213331	0.00534249	0.690533	-0.00532804	0.00769556	0.490353
cg14098619	0.0142202	0.0112131	0.207739	-0.00518567	0.00633311	0.414876	-0.00865625	0.0091225	0.345011
cg14098628	-0.000104307	0.0047318	0.982458	-0.00353238	0.0026725	0.189329	0.00164068	0.00384959	0.6709
cg14098659	-0.000867545	0.0339437	0.979662	0.00569478	0.0191712	0.767059	0.00525119	0.0276151	0.84958
cg14098681	-0.00427271	0.0107647	0.692291	0.00647186	0.00607986	0.289729	-0.00434736	0.00875771	0.620721
cg14098684	-0.0017011	0.0114591	0.882293	0.00287976	0.00647205	0.657335	0.00103056	0.00932264	0.912204
cg14098708	-0.00443875	0.0131604	0.736627	-0.00501257	0.00743293	0.501662	0.00540799	0.0107067	0.614622
cg14098737	0.0164112	0.0257964	0.526141	-0.0229843	0.0145697	0.117894	-0.00831995	0.0209868	0.692645
cg14098780	-0.00955929	0.00706313	0.179039	0.00409865	0.00398922	0.306747	0.00180527	0.00574626	0.754064
cg14098795	2.59934e-05	0.00442498	0.995325	-0.00331045	0.00249921	0.188385	0.00011966	0.00359998	0.973552
cg14098846	0.0126017	0.0229081	0.583505	-0.00932517	0.0129384	0.472788	-0.00687694	0.0186371	0.712929
cg14098847	-0.0120968	0.017702	0.495993	0.00988544	0.00999802	0.325225	-0.00593107	0.0144016	0.68136
cg14098951	-0.00181901	0.0173087	0.916517	0.00547264	0.00977587	0.576885	-0.00194919	0.0140816	0.890192
cg14098973	0.00402864	0.00803816	0.617362	-0.00156298	0.00453992	0.731377	-0.00190087	0.0065395	0.771914
cg14099012	-0.011408	0.00900728	0.208327	0.00577147	0.00508727	0.259356	0.00719122	0.00732794	0.32884
cg14099017	0.00609031	0.00540242	0.262355	-0.00277233	0.00305126	0.365798	-0.00402075	0.00439517	0.362537
cg14099077	-0.0282961	0.035889	0.432346	0.0222349	0.0202699	0.275357	0.0197548	0.0291978	0.500261
cg14099090	-0.00696519	0.00983705	0.480591	0.00150445	0.00555592	0.787128	0.00217992	0.008003	0.785897
cg14099121	-0.00406476	0.012294	0.741629	0.00704425	0.00694357	0.312843	0.0131477	0.0100018	0.191737
cg14099160	0.0178997	0.0101677	0.0814522	-0.00494374	0.00574269	0.391409	-0.0114239	0.00827204	0.170413
cg14099179	0.0164651	0.0125388	0.192206	-0.0106479	0.00708186	0.135913	-0.00569759	0.010201	0.577756
cg14099218	-0.0010661	0.00981864	0.913758	0.0104237	0.00554552	0.0631241	-0.00239025	0.00798803	0.765399
cg14099285	-0.017174	0.0141021	0.226212	0.00808642	0.00796482	0.312478	0.00360307	0.0114729	0.75415
cg14099293	0.00752748	0.00382055	0.0516302	-0.00160312	0.00215783	0.459301	-0.00371647	0.00310823	0.234705
cg14099335	0.00077621	0.0023607	0.743004	-0.00184632	0.00133331	0.16927	-0.00125769	0.00192056	0.514095
cg14099345	-0.000191112	0.0134148	0.988662	0.00796531	0.0075766	0.295704	0.00432979	0.0109137	0.692429
cg14099387	0.0209163	0.0339843	0.539671	-0.000788056	0.0191941	0.967334	-0.0123925	0.0276481	0.654982
cg14099398	0.00710806	0.0190989	0.710568	0.0023556	0.0107869	0.827591	-0.00460234	0.015538	0.767705
cg14099457	0.0302675	0.0270379	0.265685	0.000360402	0.0152709	0.981219	-0.0090907	0.0219968	0.68031
cg14099468	-0.012857	0.0286618	0.654727	0.00700398	0.0161881	0.66621	-0.00469262	0.023318	0.840925
cg14099479	-0.0111426	0.0190901	0.560773	0.0163589	0.010782	0.132426	-0.00328814	0.0155309	0.832768
cg14099514	-0.000922731	0.00961737	0.923761	0.00319092	0.00543184	0.558255	0.00475706	0.00782428	0.544603
cg14099526	0.0201669	0.0146665	0.172255	-0.00423471	0.00828356	0.610348	-0.0127063	0.011932	0.28954
cg14099528	0.00161402	0.00436794	0.712542	-0.000651564	0.00246699	0.792248	-0.00127101	0.00355357	0.721359
cg14099530	0.0140552	0.0153566	0.362304	-0.0068473	0.00867334	0.431746	-0.00385442	0.0124935	0.758345
cg14099540	-0.0130922	0.0191564	0.495943	0.00557977	0.0108194	0.607213	0.00586857	0.0155848	0.707316
cg14099579	0.0330365	0.0377789	0.384	-0.00977691	0.0213373	0.647818	-0.0450092	0.0307353	0.146281
cg14099664	-0.0100055	0.011059	0.367823	-0.00191562	0.0062461	0.759729	0.00733827	0.00899716	0.416695
cg14099685	0.000698152	0.0100199	0.944593	-0.00154292	0.00565921	0.785704	-0.00259099	0.00815178	0.75128
cg14099718	-0.051633	0.0220466	0.0212046	0.0302073	0.0124518	0.0170979	0.0530179	0.0179362	0.00390519
cg14099772	0.019145	0.0130929	0.146874	-0.00865217	0.0073948	0.244825	-0.0139085	0.0106518	0.194697
cg14099787	-0.0078934	0.0110427	0.476429	0.00789773	0.00623688	0.208409	0.00461725	0.00898388	0.608445
cg14099845	-0.0837109	0.0387859	0.0333486	0.0418618	0.0219061	0.0589315	0.0567092	0.0315545	0.0753871
cg14099938	-0.0077096	0.0144813	0.595665	-0.0151257	0.00817895	0.0674214	0.0134464	0.0117813	0.256515
cg14099962	0.00779612	0.00791844	0.327268	-0.00270087	0.0044723	0.547299	-0.00642381	0.0064421	0.321143
cg14099975	0.0275773	0.0159061	0.086106	-0.00697206	0.00898367	0.43957	-0.0122277	0.0129405	0.347024
cg14099990	0.00373281	0.00482838	0.441325	0.00228728	0.00272705	0.403656	-0.0035277	0.00392816	0.371358
cg14100005	0.017519	0.0209412	0.404866	-0.0025376	0.0118275	0.830564	-0.0051859	0.0170369	0.761474
cg14100109	0.00082112	0.00963409	0.932252	-0.00286371	0.00544129	0.599874	-0.00585364	0.00783788	0.456948
cg14100122	-0.0284898	0.0222194	0.202795	0.0259871	0.0125494	0.0410076	0.0216821	0.0180767	0.233245
cg14100131	-0.00492088	0.0137105	0.720431	-0.000893519	0.0077436	0.908374	0.00613948	0.0111542	0.583286
cg14100181	-0.00311701	0.0355096	0.930231	-0.0153544	0.0200556	0.44576	-0.0131255	0.0288891	0.650587
cg14100184	-0.00957329	0.0163977	0.560685	-0.00917851	0.00926137	0.324101	0.0128024	0.0133405	0.339586
cg14100191	0.015653	0.0321463	0.627395	-0.0180688	0.0181561	0.322093	-0.0105646	0.0261528	0.687125
cg14100211	0.00468622	0.0103148	0.650603	0.00564014	0.00582575	0.335357	-0.00763501	0.00839167	0.365143
cg14100214	0.0256139	0.0188634	0.177626	-0.00340074	0.010654	0.750255	-0.0118485	0.0153465	0.441931
cg14100242	0.00466632	0.01531	0.761173	-0.0032606	0.00864701	0.706931	-0.00278645	0.0124556	0.823448
cg14100304	-0.00165631	0.0156008	0.915666	0.00843515	0.00881127	0.340765	0.00429916	0.0126922	0.735541
cg14100313	0.00852421	0.0235803	0.718507	-0.000497501	0.0133181	0.970278	-0.00192629	0.0191839	0.920223
cg14100351	0.0247932	0.0472373	0.600863	-0.00286645	0.0266794	0.914659	0.00469759	0.0384302	0.902962
cg14100357	-0.00685729	0.0218077	0.753853	0.00501676	0.0123169	0.684671	-0.00103583	0.0177418	0.953562
cg14100362	0.0204755	0.0398234	0.6083	0.0074086	0.0224921	0.742566	-0.0106015	0.0323986	0.744199
cg14100398	0.00123277	0.0138252	0.92913	-0.00701141	0.00780842	0.371424	0.00651973	0.0112476	0.563478
cg14100399	-0.00779863	0.0120649	0.519538	0.00469773	0.00681421	0.492199	0.00944829	0.0098155	0.338123
cg14100412	-0.00594695	0.0270318	0.82633	-0.00461366	0.0152674	0.763148	-0.00193306	0.0219919	0.930137
cg14100424	0.00403397	0.00771316	0.602156	-0.00343353	0.00435636	0.432503	-0.00117032	0.0062751	0.852436
cg14100440	0.0180406	0.0129891	0.168011	-0.0127375	0.00733619	0.085662	-0.00934064	0.0105674	0.378907
cg14100480	-0.0436681	0.0171226	0.0123109	0.0238783	0.00967075	0.0152745	0.02404	0.0139302	0.0875439
cg14100496	0.0247538	0.0221555	0.266607	-0.016126	0.0125133	0.200533	-0.0043619	0.0180247	0.809289
cg14100498	0.00109335	0.0109633	0.920764	-0.00258496	0.00619203	0.677251	0.00260071	0.00891928	0.771222
cg14100550	0.0126	0.0125814	0.319063	-0.0110882	0.00710594	0.121885	-0.00524233	0.0102357	0.609691
cg14100561	-0.00122559	0.00947807	0.897379	0.00647518	0.00535317	0.229343	0.00191738	0.00771095	0.804147
cg14100578	-0.00181862	0.00236302	0.443379	0.000629386	0.00133462	0.638272	0.000254636	0.00192245	0.894897
cg14100654	0.0643791	0.0284967	0.0260875	-0.0343786	0.0160948	0.0351703	-0.0613799	0.0231837	0.00944907
cg14100726	0.00276566	0.0120058	0.818292	0.00103047	0.00678084	0.879525	-0.00428067	0.00976743	0.662163
cg14100748	0.0205849	0.0140473	0.146013	0.00485445	0.00793384	0.542044	-0.0181278	0.0114283	0.11591
cg14100869	-0.00202554	0.00941952	0.830186	-0.000855022	0.0053201	0.872648	0.00246009	0.00766332	0.748878
cg14100888	0.0111807	0.00510171	0.0307801	-0.00720072	0.00288142	0.0141165	-0.00537774	0.00415053	0.198131
cg14100916	0.0222028	0.0182277	0.226117	-0.0168244	0.0102949	0.105416	-0.0129191	0.0148292	0.38578
cg14100973	-0.00514676	0.0551867	0.925887	0.0281285	0.0311692	0.369033	0.00640154	0.0448976	0.886914
cg14100977	0.00342063	0.0111501	0.759663	0.00374517	0.00629755	0.553413	-0.0015564	0.00907128	0.864126
cg14101038	-0.0232827	0.0139448	0.0981835	-0.000123542	0.00787595	0.987517	0.00897296	0.0113449	0.430897
cg14101117	-0.0028518	0.0391313	0.942052	0.00470115	0.0221012	0.831995	-0.00644025	0.0318355	0.840103
cg14101168	0.0135338	0.0199836	0.499846	-0.00180301	0.0112866	0.873409	-0.0286528	0.0162578	0.081119
cg14101193	0.000302843	0.00565557	0.957405	-0.000209225	0.00319424	0.947909	0.000933208	0.00460112	0.839695
cg14101207	0.00501845	0.0107271	0.640945	-0.00502354	0.0060586	0.40903	-0.000748472	0.00872709	0.931829
cg14101284	-0.00426417	0.00837082	0.611611	0.0056008	0.0047278	0.23902	0.00492212	0.00681014	0.471546
cg14101286	-0.00566725	0.0079819	0.479382	0.00493868	0.00450814	0.275981	0.0056071	0.00649373	0.389991
cg14101299	0.0233918	0.00980474	0.0189657	-0.00715214	0.00553767	0.199554	-0.0248942	0.00797672	0.00236952
cg14101302	0.00673126	0.00409136	0.103124	-0.00375583	0.00231078	0.1073	-0.00520461	0.00332855	0.121129
cg14101339	-0.01148	0.0172924	0.508328	0.00478232	0.00976668	0.625471	0.0152305	0.0140684	0.281638
cg14101356	-0.00249152	0.00863374	0.773512	-0.00914178	0.0048763	0.0638066	0.0173463	0.00702404	0.015257
cg14101357	-0.0172521	0.0110511	0.121718	0.00638866	0.00624159	0.308562	0.0116666	0.00899068	0.197459
cg14101359	0.00428425	0.0133026	0.748093	0.00724583	0.00751327	0.337217	-0.00189368	0.0108225	0.861459
cg14101372	-0.0126688	0.0305873	0.679644	-0.010442	0.0172756	0.546952	-0.00163034	0.0248846	0.947896
cg14101379	0.0104952	0.00926464	0.260051	0.00198192	0.00523262	0.705683	-0.00333637	0.00753731	0.658996
cg14101380	-0.0112315	0.0152446	0.463033	0.0113599	0.00861011	0.190119	0.00603448	0.0124024	0.627658
cg14101398	0.025134	0.0202899	0.2184	-0.012041	0.0114597	0.295966	-0.012322	0.016507	0.457169
cg14101400	-0.000786047	0.0197477	0.96833	0.00380974	0.0111534	0.733401	0.0106497	0.0160659	0.508966
cg14101402	0.0136203	0.0212772	0.523578	0.00372551	0.0120173	0.75721	-0.006983	0.0173102	0.687531
cg14101442	0.00369778	0.0278363	0.894592	-0.00781199	0.0157218	0.62038	0.0170493	0.0226464	0.453346
cg14101485	-0.006871	0.0435007	0.87482	0.0264609	0.024569	0.284122	-0.00588519	0.0353903	0.868268
cg14101494	0.00158489	0.00569579	0.781402	-0.00259078	0.00321695	0.422566	-0.0014273	0.00463385	0.758723
cg14101500	0.0109731	0.0241561	0.650648	0.010151	0.0136433	0.45864	-0.00803513	0.0196524	0.683533
cg14101501	0.00157758	0.00234885	0.503395	8.91248e-05	0.00132662	0.946574	-0.00311231	0.00191092	0.106588
cg14101527	-0.0249657	0.0130124	0.0579445	0.0136344	0.00734936	0.0665753	0.00929468	0.0105863	0.382098
cg14101623	-0.0111551	0.0121232	0.359758	-0.000546735	0.00684712	0.93652	0.0197636	0.00986291	0.0478484
cg14101659	0.00502196	0.0357181	0.888475	-0.020581	0.0201734	0.310143	-0.0141816	0.0290587	0.626618
cg14101687	-0.0067729	0.00790422	0.393606	0.0135363	0.00446426	0.00310719	0.00188661	0.00643053	0.76985
cg14101821	-0.0110232	0.0076166	0.151017	0.00615635	0.00430182	0.155582	0.00200766	0.00619654	0.746631
cg14101843	-0.00126938	0.00379774	0.738908	-0.000834056	0.00214495	0.698233	0.00210575	0.00308968	0.497134
cg14101860	-0.0266816	0.0334105	0.426454	0.0128814	0.0188701	0.496447	0.00571237	0.0271813	0.833981
cg14101940	0.0229296	0.0362306	0.528286	-0.00269187	0.0204629	0.895611	-0.00535456	0.0294757	0.856225
cg14101959	0.0072194	0.0141282	0.610506	0.00155535	0.00797955	0.845861	-0.00287949	0.0114941	0.80271
cg14101960	0.0197327	0.0283434	0.48795	-0.00543667	0.0160082	0.734872	-0.0209288	0.023059	0.366306
cg14101976	-0.0295334	0.026982	0.276394	0.0175224	0.0152393	0.253019	0.0332421	0.0219514	0.133157
cg14101992	0.0154433	0.00986063	0.120535	0.00273715	0.00556924	0.624189	-0.0183229	0.00802219	0.0245278
cg14101998	0.061345	0.0313388	0.053136	-0.0372844	0.0177	0.0377187	-0.0423586	0.0254959	0.0998316
cg14102005	0.0285727	0.019388	0.143758	-0.0106587	0.0109502	0.332765	-0.0182536	0.0157732	0.249983
cg14102033	0.00104154	0.00348019	0.765363	-0.00211815	0.00196559	0.283851	-0.000408951	0.00283133	0.885451
cg14102055	0.0175781	0.0481067	0.715601	0.00379663	0.0271704	0.889157	0.00633437	0.0391375	0.871758
cg14102158	-0.00365036	0.0195913	0.852575	0.00487344	0.0110651	0.660592	0.0025585	0.0159386	0.8728
cg14102186	-0.016179	0.0257508	0.531274	0.0171213	0.0145439	0.241963	0.0146918	0.0209498	0.484785
cg14102225	0.00259527	0.0248922	0.917176	0.0123844	0.014059	0.380535	-0.00520737	0.0202512	0.797611
cg14102251	0.00724521	0.00509289	0.158024	-0.00339075	0.00287644	0.241332	-0.00363933	0.00414336	0.3819
cg14102267	0.00872604	0.0111037	0.43384	-0.0035288	0.0062713	0.57493	-0.00389396	0.00903347	0.667372
cg14102272	0.00162593	0.00316753	0.608889	0.000240553	0.00178901	0.893313	-0.000448665	0.00257697	0.862142
cg14102292	-0.000750452	0.00423196	0.859616	0.000930978	0.00239019	0.697752	0.00188264	0.00344294	0.585752
cg14102355	-0.0327273	0.0199999	0.104969	0.0158892	0.0112959	0.162698	0.0170451	0.0162711	0.297412
cg14102364	0.0248686	0.0308817	0.422604	-0.000189277	0.0174418	0.991364	-0.0146148	0.025124	0.562099
cg14102386	-0.0136085	0.0112041	0.227437	-0.00754759	0.00632802	0.235857	0.00914706	0.00911517	0.318091
cg14102398	-0.0228661	0.0185604	0.220901	0.0123981	0.0104828	0.239786	0.00776189	0.0150999	0.608384
cg14102434	-0.0173047	0.0219124	0.431597	-2.7253e-05	0.012376	0.998247	0.00115148	0.0178269	0.94863
cg14102437	0.06318	0.0409357	0.125958	-0.0220782	0.0231203	0.341965	-0.0399337	0.0333035	0.233387
cg14102494	-0.00458987	0.00938959	0.626058	0.000539774	0.00530319	0.919137	0.00429929	0.00763896	0.574849
cg14102530	-0.00877337	0.0363487	0.809775	-0.0313376	0.0205296	0.130115	-0.00516507	0.0295717	0.861705
cg14102550	-0.000469827	0.00285007	0.869403	0.000119432	0.0016097	0.941006	0.00270813	0.00231869	0.245658
cg14102556	0.00921717	0.0211524	0.663976	0.00192657	0.0119468	0.872218	-0.00515173	0.0172087	0.765293
cg14102569	0.00922123	0.0182121	0.613767	-0.00608103	0.0102861	0.555756	0.00801574	0.0148166	0.589737
cg14102576	-0.000798962	0.017014	0.962641	0.0100761	0.00960943	0.296957	-0.000220902	0.0138419	0.9873
cg14102577	0.02772	0.0212603	0.195344	0.0017708	0.0120077	0.883063	-0.0135614	0.0172965	0.4349
cg14102585	-0.00813102	0.0156769	0.605164	0.00822263	0.00885421	0.355342	0.0104771	0.012754	0.413368
cg14102634	0.0116201	0.0117871	0.326643	-0.00489959	0.00665732	0.463507	4.58898e-05	0.00958951	0.996192
cg14102644	-0.0119904	0.0228157	0.6004	0.0326065	0.0128862	0.0129875	0.00329473	0.0185618	0.859482
cg14102665	-0.00155965	0.0135786	0.90879	0.00484772	0.0076691	0.528787	-0.00950466	0.0110469	0.391674
cg14102676	0.00546385	0.00426149	0.202817	-0.00196911	0.00240687	0.415272	-0.00490951	0.00346697	0.159922
cg14102721	-0.0436069	0.0191475	0.0249342	0.0118123	0.0108144	0.27739	0.0281382	0.0155776	0.0739365
cg14102740	0.00670485	0.00774756	0.388925	-0.00435394	0.00437579	0.322183	-0.00263118	0.00630308	0.677267
cg14102753	-0.0247154	0.0191792	0.200552	0.018038	0.0108323	0.0990677	0.022893	0.0156034	0.14553
cg14102789	-0.0144282	0.0206988	0.487418	0.00815796	0.0116906	0.486941	0.00676012	0.0168397	0.68897
cg14102807	0.00555079	0.0199589	0.781513	-0.00287255	0.0112727	0.799394	0.00155912	0.0162377	0.923702
cg14102811	-0.00736748	0.00576651	0.204398	-0.000249152	0.0032569	0.939177	0.00436655	0.00469139	0.354265
cg14102832	0.015423	0.00704426	0.0309385	-0.0100028	0.00397856	0.0135595	-0.00945164	0.00573091	0.102301
cg14102880	0.00739456	0.0187132	0.69359	0.00490916	0.0105691	0.643334	-0.00300325	0.0152243	0.844027
cg14102913	-0.00319967	0.00958132	0.739131	0.00147186	0.00541148	0.786203	0.00673739	0.00779495	0.389518
cg14102966	-0.0302601	0.0187511	0.10979	0.0135798	0.0105905	0.202777	0.0285562	0.0152551	0.0642002
cg14102979	-0.0092023	0.0169892	0.589285	0.0122204	0.00959543	0.205831	0.00219494	0.0138217	0.87415
cg14102988	0.00737421	0.00641548	0.253172	-0.00900106	0.00362343	0.0146832	-0.00385114	0.00521936	0.462364
cg14103000	-0.00965085	0.0286856	0.737262	-0.000375416	0.0162015	0.98156	-0.00248306	0.0233373	0.915484
cg14103106	0.021004	0.010259	0.0432968	-0.0179044	0.00579422	0.00260487	-0.0112059	0.00834626	0.182496
cg14103113	-0.00332831	0.0060239	0.581852	0.00771225	0.00340227	0.0256005	0.00244896	0.00490078	0.618401
cg14103123	-0.00931232	0.0351434	0.791581	0.0138271	0.0198489	0.48769	0.00974059	0.0285912	0.73407
cg14103143	0.00207741	0.00318743	0.516088	-0.000678103	0.00180025	0.707231	-0.000553529	0.00259316	0.831414
cg14103147	-0.00275564	0.0476721	0.954022	0.0122121	0.026925	0.651148	-0.00858922	0.038784	0.825193
cg14103215	0.0212619	0.0466022	0.649226	0.0107751	0.0263207	0.683156	-0.0148682	0.0379136	0.695792
cg14103229	-0.0010731	0.0333755	0.974416	-0.0155052	0.0188503	0.412763	-0.00622089	0.0271528	0.819263
cg14103263	0.012284	0.0244123	0.615962	-0.00334063	0.013788	0.809065	-0.0100547	0.0198608	0.613813
cg14103301	-0.02106	0.0129928	0.108254	0.0137853	0.00733828	0.0632784	0.0171904	0.0105704	0.107101
cg14103306	-0.00577984	0.00720569	0.424423	0.000732072	0.00406974	0.857617	0.00620393	0.00586224	0.292526
cg14103335	-0.00757604	0.0124643	0.544715	0.00198341	0.00703981	0.778735	0.00222281	0.0101405	0.826948
cg14103336	-0.00159893	0.0100529	0.873955	-0.00820213	0.00567781	0.151762	-0.00100016	0.00817858	0.90292
cg14103343	-0.0149941	0.0187393	0.425565	0.0161942	0.0105839	0.129218	0.0147938	0.0152455	0.334249
cg14103446	0.0239623	0.0208277	0.252739	-0.000260528	0.0117634	0.982375	-0.0171236	0.0169446	0.314713
cg14103448	-0.0270364	0.0220881	0.223877	0.0162498	0.0124752	0.195776	0.0144739	0.0179699	0.42251
cg14103459	-0.0127977	0.00817895	0.120872	0.00707263	0.00461943	0.128976	0.0121785	0.00665404	0.0702528
cg14103469	-0.00653144	0.0241585	0.787453	0.00728749	0.0136446	0.594486	-0.00121468	0.0196543	0.950846
cg14103473	-0.00484762	0.00816113	0.553888	-0.00214851	0.00460937	0.642165	0.00126292	0.00663955	0.849537
cg14103574	0.00482895	0.00309072	0.121416	-0.00184095	0.00174562	0.294197	-0.00188493	0.00251448	0.455273
cg14103609	-0.000274913	0.00585433	0.962642	-0.00186438	0.0033065	0.574143	-0.000942587	0.00476283	0.84353
cg14103631	0.000496151	0.00899373	0.956118	0.00547694	0.00507962	0.283583	0.00182489	0.00731691	0.803568
cg14103632	0.0225547	0.0170558	0.189112	-0.0174548	0.00963303	0.0730532	-0.0159384	0.0138759	0.2535
cg14103643	-0.0304839	0.0211984	0.153611	0.00725641	0.0119727	0.545864	0.0214401	0.0172461	0.216766
cg14103670	0.000823118	0.00828306	0.921045	-0.0032965	0.00467823	0.482702	0.00230352	0.00673874	0.733209
cg14103696	0.0133762	0.0113708	0.242299	-0.0123611	0.00642217	0.0571592	-0.0063642	0.00925078	0.493101
cg14103772	-0.000468686	0.0128232	0.970918	0.00281406	0.00724249	0.698453	-0.00338556	0.0104324	0.746234
cg14103848	0.00100254	0.0231742	0.965582	-0.00896691	0.0130887	0.494905	0.00928344	0.0188535	0.623539
cg14103872	-0.0242625	0.0160985	0.134995	0.0180359	0.00909237	0.0500943	0.016467	0.0130971	0.21163
cg14103893	0.0193317	0.0344904	0.576421	-0.00214045	0.01948	0.91273	0.000274089	0.0280599	0.992226
cg14103944	-0.00704016	0.016417	0.668986	-0.000977471	0.00927226	0.916259	0.00500567	0.0133562	0.708632
cg14103946	-0.0176245	0.0113918	0.125058	0.0101933	0.00643406	0.116352	0.0151573	0.00926791	0.105161
cg14103963	-0.0341078	0.0149621	0.0247985	0.0120806	0.0084505	0.156018	0.0224003	0.0121725	0.0687591
cg14103991	0.00317035	0.0106373	0.766303	-0.00491965	0.00600791	0.414852	0.0032959	0.00865407	0.704139
cg14103998	-0.0340584	0.0230793	0.143228	0.016395	0.0130351	0.211467	0.0262107	0.0187763	0.165887
cg14104035	0.0156536	0.0181453	0.390419	-0.0121467	0.0102484	0.238789	-0.00798627	0.0147622	0.589739
cg14104036	-0.020257	0.0140701	0.153134	0.00435595	0.00794673	0.58484	0.0129715	0.0114468	0.259898
cg14104072	-0.00525304	0.0146399	0.720503	-0.00517084	0.00826853	0.533185	0.00605812	0.0119104	0.612146
cg14104100	-0.0127759	0.0130485	0.329937	0.0046565	0.00736974	0.528962	0.00779854	0.0106157	0.464324
cg14104148	-0.000391735	0.0117237	0.973412	0.00872879	0.00662148	0.190492	-0.000628793	0.00953788	0.947571
cg14104172	-0.00182209	0.0059582	0.760397	-0.00254698	0.00336516	0.450946	-0.0012193	0.00484734	0.801923
cg14104201	0.0127733	0.0210849	0.546045	-0.015802	0.0119087	0.187614	-0.00489658	0.0171538	0.7759
cg14104249	0.0108589	0.0108211	0.318098	-0.00617303	0.00611173	0.314969	-0.000554522	0.00880362	0.949904
cg14104252	-0.00162749	0.0571862	0.977354	0.0134842	0.0322985	0.677236	0.00842677	0.0465242	0.856642
cg14104257	0.00563189	0.00503698	0.266255	-0.00310397	0.00284486	0.277913	-0.00252359	0.00409787	0.539435
cg14104272	-0.0234577	0.0241197	0.333172	0.000168194	0.0136227	0.990174	0.0159328	0.0196228	0.418785
cg14104280	-0.0299437	0.0163008	0.0692479	0.0168245	0.00920659	0.0706759	0.0248012	0.0132616	0.0644477
cg14104301	-0.00368694	0.00972452	0.705405	0.00488916	0.00549236	0.375553	0.00626641	0.00791145	0.430234
cg14104316	0.00975425	0.0284792	0.732705	-0.00573843	0.0160849	0.72204	-0.00196581	0.0231695	0.932558
cg14104327	-0.0233947	0.0163197	0.154891	0.00663492	0.00921731	0.473341	0.0168525	0.013277	0.207341
cg14104339	-0.0114577	0.0117309	0.331117	0.00178547	0.00662554	0.788125	0.00855441	0.00954373	0.372268
cg14104342	-0.0153312	0.0125559	0.225002	0.0079871	0.00709151	0.262793	0.00385594	0.0102149	0.706633
cg14104356	0.000802393	0.0107522	0.940665	0.00335025	0.0060728	0.582422	-0.00132297	0.00874753	0.880098
cg14104369	-0.0235562	0.018682	0.210337	-0.00388828	0.0105515	0.713291	0.0140309	0.0151989	0.358193
cg14104460	-0.0118277	0.0083085	0.157747	0.00429861	0.0046926	0.361895	0.0118166	0.00675944	0.0835681
cg14104528	0.0147173	0.00858432	0.0896095	-0.00331144	0.00484838	0.496219	-0.0114085	0.00698383	0.105561
cg14104626	0.00173057	0.0198907	0.930846	-0.00760632	0.0112342	0.499958	0.00567599	0.0161822	0.726526
cg14104635	0.00112488	0.00394532	0.776156	-0.00124288	0.0022283	0.578272	-0.00291365	0.00320974	0.366235
cg14104650	-0.0207662	0.0288262	0.472997	0.031115	0.0162809	0.0589093	0.015321	0.0234518	0.515094
cg14104700	0.0240337	0.0614496	0.696563	-0.0504002	0.0347065	0.149645	-0.0211143	0.0499928	0.673697
cg14104765	-0.00702746	0.00835577	0.402378	0.0064088	0.0047193	0.177583	0.00328425	0.0067979	0.630083
cg14104784	0.0174542	0.0190521	0.361848	0.00483815	0.0107605	0.653978	-0.0259183	0.0155	0.0976846
cg14104789	-0.00290872	0.0462614	0.949994	-0.0177599	0.0261282	0.498283	-0.0221353	0.0376363	0.557793
cg14104842	0.0801777	0.0320227	0.0139395	-0.0523188	0.0180863	0.00470575	-0.0533116	0.0260523	0.0434021
cg14104856	-0.0286557	0.028355	0.314695	0.00492426	0.0160148	0.759129	0.00888437	0.0230684	0.700975
cg14104865	-0.0114651	0.0113923	0.316709	0.00402001	0.00643435	0.533571	0.00532249	0.00926832	0.567103
cg14104898	-0.0481109	0.0607656	0.430421	-0.0013475	0.0343201	0.968761	0.0299025	0.0494362	0.546664
cg14104902	0.0219621	0.0386484	0.571162	-0.00522876	0.0218285	0.811188	-0.00174184	0.0314427	0.955935
cg14105018	0.000628195	0.0132786	0.962363	0.00291847	0.00749967	0.698012	-0.00036909	0.0108029	0.972814
cg14105019	0.00954376	0.0149015	0.523371	0.0179824	0.0084163	0.0351196	-0.0186334	0.0121232	0.127517
cg14105047	0.00308044	0.00462578	0.507021	-0.00461837	0.00261262	0.0802208	-0.00257385	0.00376333	0.495635
cg14105081	0.0111182	0.00840348	0.1889	-0.00216979	0.00474625	0.648569	-0.0104485	0.00683671	0.129662
cg14105205	-0.0143613	0.013348	0.284606	0.0126874	0.00753887	0.0955711	0.0123904	0.0108593	0.256655
cg14105224	-0.000889009	0.0157677	0.955153	-0.00873506	0.00890554	0.329078	0.0022408	0.0128279	0.86169
cg14105271	0.0137476	0.0512408	0.789038	0.00884568	0.0289406	0.76052	0.00929963	0.0416873	0.823937
cg14105327	0.0017999	0.0253539	0.943549	-0.00785013	0.0143197	0.584799	0.00764288	0.0206268	0.711786
cg14105343	-0.0074791	0.0159149	0.63944	0.00213832	0.00898868	0.812463	0.0057872	0.0129477	0.655885
cg14105377	-0.0125076	0.0117251	0.288711	0.00519151	0.00662226	0.434961	0.00247041	0.009539	0.796194
cg14105456	-0.0084905	0.0413872	0.837882	-0.0146023	0.0233753	0.533628	-0.0121598	0.0336709	0.718774
cg14105458	0.0199239	0.0340198	0.559452	-0.00455005	0.0192142	0.813301	-0.000890611	0.027677	0.974395
cg14105467	0.00429563	0.00797512	0.591365	-0.00428193	0.00450431	0.344132	-0.00163012	0.00648821	0.802152
cg14105536	-0.0145758	0.0195718	0.458216	0.0107093	0.0110541	0.335027	0.00296243	0.0159228	0.85279
cg14105551	0.0327525	0.0305419	0.286184	-0.0364389	0.0172499	0.0371934	-0.0289743	0.0248476	0.246412
cg14105566	0.0240713	0.0258224	0.35353	1.88732e-05	0.0145844	0.99897	-0.0152988	0.021008	0.468204
cg14105611	-0.00698535	0.0112711	0.536856	0.00284046	0.00636587	0.656436	0.00274297	0.00916969	0.765471
cg14105637	-0.0578969	0.0398005	0.148954	0.00952632	0.0224791	0.672651	0.0470423	0.03238	0.149468
cg14105680	0.0316838	0.018108	0.0832981	-0.0275828	0.0102273	0.00823829	-0.0208168	0.0147319	0.16081
cg14105713	0.00202283	0.0141268	0.886433	0.00488584	0.00797873	0.541719	-0.00872769	0.0114929	0.449438
cg14105721	-0.041174	0.0253145	0.107055	0.0229964	0.0142975	0.110961	0.026984	0.0205948	0.193179
cg14105725	-0.000880597	0.0144238	0.951442	0.00101268	0.00814648	0.901325	-0.00317953	0.0117346	0.786996
cg14105736	-0.00157072	0.00494744	0.751553	-3.76827e-05	0.00279429	0.989268	0.00298899	0.00402503	0.459499
cg14105781	-0.00414543	0.0127875	0.746495	0.00530228	0.00722234	0.464611	-0.00261034	0.0104034	0.802407
cg14105816	0.000290362	0.00398363	0.942043	0.00218995	0.00224994	0.332782	-0.00105314	0.00324091	0.745909
cg14105835	0.0321491	0.0119031	0.00814838	-0.0101929	0.00672279	0.132695	-0.0195051	0.00968382	0.0467296
cg14105901	0.0162855	0.0209483	0.438789	-0.000846292	0.0118315	0.943123	-0.0165175	0.0170426	0.334839
cg14105903	0.00615596	0.00652494	0.34777	0.00364724	0.00368526	0.324766	-0.00497697	0.00530841	0.350773
cg14105943	-0.00682014	0.0119373	0.569085	0.00188222	0.00674216	0.780701	-0.00448724	0.00971171	0.645073
cg14105952	0.00144496	0.00292787	0.62275	-0.00224999	0.00165365	0.176755	0.000543028	0.00238199	0.820143
cg14105991	-0.00913404	0.0129225	0.481347	-0.00669857	0.00729855	0.36098	0.00879105	0.0105132	0.40508
cg14105997	0.0348967	0.0182215	0.0583904	-0.0090826	0.0102914	0.379644	-0.0149229	0.0148242	0.31658
cg14106027	-0.0173999	0.0445685	0.697082	-0.00666426	0.0251721	0.79176	-0.0122992	0.036259	0.735181
cg14106046	-0.008451	0.0392382	0.829921	-0.011651	0.0221615	0.600263	-0.00338839	0.0319225	0.915685
cg14106085	0.00343859	0.00548268	0.532005	-0.00148557	0.00309659	0.632478	-0.00322909	0.00446048	0.470831
cg14106119	-0.00489163	0.00271879	0.0750662	0.00300211	0.00153556	0.0534255	0.00179902	0.00221189	0.417996
cg14106167	-0.0144114	0.0189203	0.448073	0.00306321	0.0106861	0.774982	0.0142817	0.0153927	0.355779
cg14106219	-0.0281509	0.0192864	0.147592	0.0132705	0.0108929	0.226045	0.0224579	0.0156906	0.155527
cg14106223	-0.00704153	0.00802601	0.382448	0.000963452	0.00453305	0.832128	0.00139453	0.00652961	0.831326
cg14106234	0.0150303	0.00874143	0.0886918	-0.00475555	0.00493712	0.337807	-0.0106342	0.00711165	0.138046
cg14106242	0.0336418	0.0139157	0.0174746	-0.00288451	0.00785954	0.714405	-0.0216657	0.0113212	0.0585744
cg14106250	-0.00313519	0.00785589	0.690697	-0.000133431	0.00443697	0.97607	0.00183128	0.00639121	0.775076
cg14106263	0.00264008	0.00849286	0.756568	0.000259751	0.00479673	0.956925	-0.00516966	0.00690943	0.456129
cg14106298	0.00098399	0.00247436	0.691735	-0.000837004	0.0013975	0.550603	-0.000156099	0.00201303	0.938349
cg14106308	-0.0201768	0.0191343	0.294255	-0.00643351	0.010807	0.553007	0.0207467	0.0155668	0.185704
cg14106310	0.00842109	0.0347059	0.80879	-0.00473989	0.0196017	0.809433	0.0114983	0.0282352	0.684727
cg14106328	-0.00344461	0.0197873	0.86216	-0.00255853	0.0111758	0.819397	0.00317224	0.0160981	0.844191
cg14106345	-0.00470671	0.0147536	0.75039	0.000751976	0.00833278	0.928278	0.00170503	0.0120029	0.887331
cg14106353	-0.00434127	0.0295134	0.883359	-0.00488834	0.016669	0.769944	-0.00344266	0.0240108	0.886285
cg14106379	0.00451356	0.00454918	0.323558	8.11517e-05	0.00256935	0.974868	-0.000433088	0.00370102	0.907085
cg14106420	-0.0135389	0.00741937	0.0710772	0.00771444	0.00419042	0.0686514	0.0129275	0.00603608	0.0346956
cg14106587	-0.024717	0.0175617	0.162462	0.0141572	0.00991876	0.156668	0.0103039	0.0142874	0.472511
cg14106632	-0.000814007	0.00322601	0.801317	0.00169945	0.00182204	0.353256	0.0012023	0.00262454	0.647896
cg14106635	0.00810691	0.0078272	0.302875	-0.000643568	0.00442077	0.884553	-0.00336965	0.00636788	0.597889
cg14106638	0.00910459	0.00906069	0.317446	0.00117238	0.00511744	0.819272	-0.011251	0.00737139	0.130155
cg14106660	-0.00506967	0.0139594	0.717258	0.00509332	0.00788418	0.519778	0.00476354	0.0113567	0.675808
cg14106680	0.00217476	0.0337593	0.948767	-0.0317716	0.0190671	0.0988457	-0.0104028	0.0274651	0.705683
cg14106710	-0.0139411	0.028002	0.619698	0.00746704	0.0158154	0.637879	0.0189116	0.0227812	0.408477
cg14106719	0.0351157	0.0459363	0.44644	-0.0185903	0.0259446	0.475363	-0.0157163	0.0373718	0.675013
cg14106777	0.00133523	0.0150428	0.929452	-0.00147128	0.00849611	0.862874	-0.00439915	0.0122382	0.720024
cg14106819	0.0266012	0.0167497	0.115472	-0.00489461	0.00946017	0.606048	-0.0184865	0.0136269	0.178017
cg14106921	0.00334159	0.0077988	0.669245	-0.00348182	0.00440473	0.43116	-0.00744326	0.00634477	0.243586
cg14106933	0.00532704	0.0325949	0.870515	0.00586699	0.0184095	0.750636	-0.00467421	0.0265178	0.860448
cg14107019	-0.00122715	0.00783534	0.875868	0.00627051	0.00442536	0.159669	-0.00262192	0.00637449	0.68174
cg14107032	-0.00790393	0.0203923	0.699157	0.00266358	0.0115175	0.817592	0.00824896	0.0165903	0.62015
cg14107061	0.0375773	0.043404	0.388738	-0.00040481	0.0245144	0.986859	-0.00839638	0.0353117	0.812549
cg14107084	-0.00522092	0.0136684	0.703311	0.00384141	0.00771986	0.61988	-0.00441331	0.01112	0.69232
cg14107159	-0.0038488	0.00282056	0.175519	0.00244218	0.00159304	0.128489	0.0013451	0.00229469	0.559101
cg14107210	0.000891445	0.00437213	0.83886	-0.00219038	0.00246936	0.377238	0.000496018	0.00355698	0.889381
cg14107256	0.00821572	0.0469188	0.861358	0.00454699	0.0264995	0.864116	0.00780944	0.0381711	0.838317
cg14107271	0.000257673	0.0122393	0.983246	-0.00152563	0.00691269	0.825785	-0.00346459	0.00995735	0.728629
cg14107273	-0.00583664	0.00349868	0.09846	0.00228077	0.00197604	0.251219	0.00374041	0.00284637	0.191881
cg14107293	0.0171505	0.0116645	0.14468	-0.00319357	0.00658807	0.628935	-0.017805	0.00948975	0.0635991
cg14107328	0.0182628	0.0127452	0.155064	-0.00251115	0.00719843	0.727952	-0.0157758	0.0103689	0.131369
cg14107346	-0.00716565	0.0148034	0.629428	0.00635907	0.0083609	0.448739	-0.00122779	0.0120434	0.919007
cg14107382	-0.047349	0.0328931	0.153201	0.0127729	0.0185779	0.49337	0.0291529	0.0267604	0.278648
cg14107424	0.011612	0.0304567	0.703833	-0.00145851	0.0172018	0.932603	-0.0166856	0.0247783	0.502279
cg14107456	0.0117721	0.0114964	0.308366	-0.00443027	0.00649311	0.496656	-0.00368859	0.00935297	0.69416
cg14107457	-0.0102165	0.0100796	0.31328	0.000553807	0.00569292	0.922703	0.00622736	0.00820033	0.449434
cg14107485	0.00532448	0.00384848	0.169647	-0.00059784	0.0021736	0.78386	-0.00220389	0.00313096	0.483162
cg14107488	0.0329969	0.0195952	0.0953779	-0.0191183	0.0110673	0.0872349	-0.027613	0.0159418	0.0863998
cg14107561	-0.000881981	0.00547772	0.872415	-0.000925315	0.00309379	0.765507	0.0016633	0.00445644	0.709779
cg14107583	-0.0441598	0.033797	0.194399	-0.013602	0.0190884	0.4778	0.0283468	0.0274958	0.305102
cg14107638	-0.0242478	0.018156	0.184796	0.0211347	0.0102544	0.041948	0.0124779	0.0147709	0.400303
cg14107644	0.00346708	0.00691773	0.617363	0.0014109	0.0039071	0.718794	-0.00799602	0.00562797	0.158559
cg14107665	-0.00219532	0.0129603	0.86584	0.00363048	0.0073199	0.621023	0.00170978	0.0105439	0.871515
cg14107702	-0.00343064	0.0160694	0.831389	0.00615238	0.00907593	0.499446	-0.000535349	0.0130734	0.967419
cg14107762	-0.0248256	0.0484267	0.609354	-0.00839984	0.0273512	0.759411	-0.0105125	0.0393979	0.790161
cg14107807	0.00179201	0.00639467	0.779887	-0.00255072	0.00361168	0.481714	0.00384219	0.00520243	0.461953
cg14107815	0.0063621	0.00335174	0.0606188	-0.00124471	0.00189305	0.512389	-0.00371105	0.00272683	0.176654
cg14107822	-0.00392674	0.0278416	0.888129	0.0148877	0.0157248	0.346089	0.00878332	0.0226507	0.699026
cg14107889	0.0121667	0.0241032	0.614851	-0.00461324	0.0136134	0.735429	-0.00515944	0.0196093	0.793017
cg14107975	0.00256157	0.00911585	0.779301	0.00436538	0.00514859	0.398571	-0.00410279	0.00741626	0.581376
cg14107978	0.00325797	0.00474499	0.493948	0.00256281	0.00267995	0.341278	-0.00153216	0.00386032	0.692304
cg14108015	0.00924195	0.0135447	0.49664	-0.00218918	0.00764998	0.775354	-0.0117605	0.0110194	0.288477
cg14108079	-0.00427085	0.0176084	0.808864	0.000924702	0.00994516	0.926109	0.002538	0.0143255	0.859743
cg14108127	-0.00177573	0.0250616	0.943658	-0.00497482	0.0141547	0.725997	0.00999208	0.020389	0.625179
cg14108135	-0.0119756	0.00856075	0.165001	0.00010191	0.00483507	0.983227	0.00837794	0.00696465	0.231904
cg14108145	0.0186235	0.00975684	0.0592185	-0.0128337	0.00551062	0.0219177	-0.0121723	0.00793775	0.128381
cg14108150	0.000111415	0.0227176	0.996097	-0.00381142	0.0128308	0.767055	-0.00281649	0.018482	0.879192
cg14108285	-0.0250994	0.0400569	0.532382	0.0330993	0.0226239	0.146661	-0.0146905	0.0325886	0.653138
cg14108327	-0.0013748	0.00861399	0.873524	0.00570076	0.00486514	0.244136	0.00170696	0.00700797	0.80807
cg14108356	0.00198706	0.00333329	0.552466	-0.00210718	0.00188263	0.265758	-0.00110049	0.00271182	0.685766
cg14108380	-0.0135236	0.0118578	0.256867	0.0047216	0.00669726	0.482479	0.00811432	0.00964703	0.402328
cg14108413	-0.0657857	0.027591	0.0190361	0.00181008	0.0155833	0.907767	0.0608968	0.0224468	0.00787874
cg14108434	0.00466156	0.00945395	0.623059	-0.00352421	0.00533955	0.510789	-0.00385375	0.00769133	0.617458
cg14108492	-0.000661333	0.00327309	0.840295	0.00227496	0.00184862	0.22141	-0.00163142	0.00266284	0.541521
cg14108527	0.000108824	0.009714	0.991084	0.00271582	0.00548642	0.621703	-0.00350111	0.00790289	0.658731
cg14108532	-0.0100569	0.0199293	0.61495	-0.0139206	0.0112559	0.219142	0.00906405	0.0162136	0.577409
cg14108534	0.00898897	0.00521047	0.0876483	-0.00319792	0.00294285	0.279846	-0.00793455	0.00423901	0.0642178
cg14108567	-0.0210298	0.0447239	0.639246	0.0220431	0.0252598	0.384985	0.0329843	0.0363854	0.366881
cg14108581	-0.0186241	0.0127324	0.14674	0.00131056	0.00719121	0.855767	0.00141067	0.0103585	0.891955
cg14108676	-0.0147264	0.0102131	0.152515	-0.00189585	0.0057683	0.743108	0.0089252	0.00830893	0.285384
cg14108706	0.00759536	0.0226051	0.737588	-0.0024853	0.0127673	0.84606	0.00387744	0.0183905	0.833451
cg14108711	-0.00711751	0.00682392	0.299503	0.00490476	0.00385412	0.20617	0.00370576	0.00555164	0.506017
cg14108789	-0.00235612	0.0239723	0.921907	-0.000503643	0.0135395	0.970403	-0.000195116	0.0195028	0.992038
cg14108837	0.0384621	0.036342	0.292503	-0.0457025	0.0205258	0.0282642	-0.0533604	0.0295663	0.0741813
cg14108875	0.000782593	0.0256412	0.975714	-0.00336024	0.014482	0.817	-0.006436	0.0208606	0.758338
cg14108894	0.00592445	0.00680478	0.386084	-0.00260284	0.00384331	0.49985	-0.00473076	0.00553608	0.394894
cg14108895	0.00150389	0.0159009	0.924842	0.00529054	0.00898073	0.55715	0.00372165	0.0129362	0.774191
cg14108909	-0.0219183	0.0214714	0.309857	0.00231291	0.012127	0.849136	0.00995316	0.0174682	0.570127
cg14108922	-0.0120031	0.0112696	0.289451	0.00496754	0.006365	0.437009	0.00504663	0.00916843	0.583273
cg14108978	-0.00479341	0.0185908	0.797072	-0.00558435	0.0105	0.596038	0.00783594	0.0151246	0.605563
cg14109086	-8.33461e-05	0.0618251	0.998927	0.0198517	0.0349185	0.570986	0.00614427	0.0502982	0.903025
cg14109245	0.0085414	0.0129921	0.512445	-0.008269	0.00733787	0.262539	0.00149344	0.0105698	0.887928
cg14109324	-0.0630897	0.0234103	0.00828495	0.034648	0.013222	0.0101785	0.055315	0.0190456	0.00454823
cg14109325	-0.0126755	0.0113141	0.265311	0.00232443	0.00639014	0.716827	0.00773488	0.00920465	0.402773
cg14109335	-0.00233259	0.00232908	0.319049	0.000870352	0.00131546	0.509758	0.000715187	0.00189484	0.706664
cg14109388	0.0243304	0.031346	0.439507	0.00968687	0.0177041	0.585516	-0.000721139	0.0255017	0.977498
cg14109393	-0.0468678	0.0254986	0.069084	0.00226758	0.0144015	0.875211	0.0424952	0.0207446	0.0431854
cg14109456	0.0382482	0.0279738	0.174663	-0.00985204	0.0157994	0.53436	-0.0263753	0.0227582	0.2493
cg14109482	-0.0030817	0.0243772	0.899661	-0.000125846	0.0137681	0.992726	0.00355251	0.0198322	0.858207
cg14109551	0.0105631	0.0282338	0.709117	-0.00453523	0.0159463	0.776699	-0.0101425	0.0229698	0.659781
cg14109593	-0.0129402	0.0076048	0.0920048	-0.00276039	0.00429516	0.521936	0.0112345	0.00618694	0.0724534
cg14109662	0.00379297	0.00760476	0.619064	-0.00410322	0.00429513	0.341768	-0.000702714	0.00618691	0.909802
cg14109777	-0.00224631	0.00939282	0.811488	0.00189664	0.00530502	0.721473	0.00264027	0.00764159	0.730449
cg14109799	0.00102294	0.00483736	0.832962	-0.00224863	0.00273212	0.412485	0.000281383	0.00393546	0.943146
cg14109813	0.028062	0.0377411	0.458934	-0.00735547	0.021316	0.730782	-0.0200971	0.0307045	0.514302
cg14109844	-0.00938585	0.0105259	0.374744	0.00807991	0.00594499	0.17723	0.00513076	0.00856343	0.550457
cg14109847	0.0145685	0.0518252	0.77922	0.00881109	0.0292706	0.764036	-0.000213057	0.0421628	0.995978
cg14109914	-0.0155431	0.0302791	0.608877	0.0045008	0.0171015	0.792963	0.00999005	0.0246338	0.685963
cg14110008	0.00647179	0.00895918	0.471791	0.00132304	0.0050601	0.794283	-0.00480052	0.0072888	0.511687
cg14110030	0.00496565	0.0110776	0.654955	-0.00849385	0.00625658	0.177713	-0.00923995	0.00901226	0.307762
cg14110031	-0.0120068	0.0119229	0.316398	-0.00792206	0.00673399	0.242273	0.0175251	0.00969994	0.0738741
cg14110085	0.0176792	0.00947661	0.0650945	-0.0126894	0.00535235	0.0197056	-0.0105941	0.00770976	0.17254
cg14110086	0.0094731	0.0124015	0.446783	0.000115867	0.00700433	0.986835	-0.0117661	0.0100894	0.24637
cg14110111	0.000443731	0.00650638	0.945766	0.00135917	0.00367478	0.712281	-0.00160336	0.00529331	0.762606
cg14110147	0.00198665	0.0023805	0.406001	-0.00164798	0.00134449	0.223241	-0.00052404	0.00193667	0.787277
cg14110168	-0.0948523	0.0591873	0.112246	0.0476406	0.0334287	0.157294	0.0414939	0.0481523	0.390944
cg14110193	-0.0272595	0.0208519	0.194173	0.0165185	0.0117771	0.163896	-0.00385687	0.0169642	0.820623
cg14110304	-0.0182677	0.0334043	0.585714	-0.003266	0.0188666	0.862922	-0.0025716	0.0271763	0.924805
cg14110355	-0.0175767	0.0192709	0.363964	-0.00464149	0.0108841	0.670718	0.0124043	0.015678	0.430741
cg14110361	-0.0180314	0.0365831	0.623193	-0.00997115	0.020662	0.630467	-0.00471433	0.0297624	0.874469
cg14110367	0.0370407	0.0245928	0.135244	-0.00326086	0.0138899	0.814881	-0.0278498	0.0200077	0.167086
cg14110380	-0.00293567	0.00469683	0.533403	0.00448847	0.00265275	0.093822	0.00658115	0.00382114	0.08817
cg14110424	0.0212213	0.0300561	0.481829	-0.00704346	0.0169756	0.679109	-0.0238673	0.0244524	0.331431
cg14110444	-0.0397212	0.0205323	0.0559266	0.00385636	0.0115966	0.740189	0.0262874	0.0167042	0.11878
cg14110457	0.000209669	0.0120346	0.986135	0.00438215	0.0067971	0.520623	-0.00203632	0.00979086	0.835675
cg14110548	-0.0131954	0.0315232	0.676429	-0.00434787	0.0178041	0.807582	0.00121065	0.0256459	0.962445
cg14110569	-0.00487625	0.0170489	0.775469	0.0034329	0.00962911	0.722223	-0.00795838	0.0138702	0.567435
cg14110621	-0.0074314	0.0531649	0.889121	0.0197783	0.0300273	0.511647	0.0123161	0.0432527	0.776439
cg14110674	0.031096	0.019751	0.118618	-0.0166376	0.0111553	0.139054	-0.0211398	0.0160686	0.191377
cg14110681	-0.0109244	0.0132986	0.413372	-1.13701e-05	0.00751101	0.998795	0.0215323	0.0108192	0.0493554
cg14110685	0.0369151	0.0444284	0.408056	-0.00296878	0.025093	0.906063	-0.00388251	0.036145	0.91468
cg14110690	0.0712316	0.0330698	0.033694	-0.0455462	0.0186777	0.0165469	-0.0526923	0.0269042	0.0530121
cg14110709	0.00617669	0.0217719	0.777239	-0.0157994	0.0122967	0.201874	-0.000969155	0.0177127	0.956477
cg14110710	-0.000689	0.0266244	0.979407	-0.0110974	0.0150374	0.462285	-0.0151217	0.0216605	0.486752
cg14110715	-0.0233323	0.00907822	0.0116709	-0.000908805	0.00512734	0.85968	0.0204775	0.00738565	0.0066569
cg14110797	0.0165733	0.021878	0.450551	-0.00233179	0.0123566	0.850712	-0.0111319	0.017799	0.533148
cg14110816	0.00769191	0.034255	0.822798	-0.0173872	0.0193471	0.371015	-0.0186806	0.0278684	0.504234
cg14110845	0.00986823	0.00962563	0.307791	-0.00201179	0.00543651	0.712143	-0.00359044	0.007831	0.647616
cg14110885	0.0123242	0.0137644	0.372785	-0.0039557	0.00777409	0.612014	-0.00843969	0.0111982	0.452856
cg14110920	0.00573749	0.0108654	0.598656	0.00341361	0.00613671	0.579301	0.000773487	0.00883959	0.930451
cg14110941	-0.0122891	0.016997	0.471392	0.00682757	0.00959981	0.478638	0.00750623	0.013828	0.588481
cg14110950	-0.0124063	0.0334377	0.711417	-1.54761e-05	0.0188855	0.999348	0.00906865	0.0272035	0.739572
cg14110966	0.0122135	0.0189637	0.52105	-0.00303508	0.0107106	0.77749	0.00264087	0.015428	0.86444
cg14110969	0.0122022	0.0442203	0.783175	0.0123255	0.0249754	0.62276	0.00199237	0.0359758	0.955948
cg14110982	-0.067547	0.0300611	0.0268839	0.0336593	0.0169784	0.0502252	0.0463088	0.0244564	0.0612382
cg14111035	-0.0119239	0.0287727	0.679475	0.00364785	0.0162507	0.822856	0.018155	0.0234082	0.439863
cg14111048	0.00289991	0.0270946	0.914985	0.0119132	0.0153029	0.438155	0.00615288	0.022043	0.780733
cg14111132	-0.00749533	0.0181354	0.680291	-0.00950772	0.0102428	0.355566	0.0164856	0.0147542	0.266577
cg14111332	0.00976512	0.0133503	0.466249	-0.00604731	0.00754021	0.424489	-0.00914474	0.0108613	0.401861
cg14111334	0.0205254	0.031526	0.51653	-0.0171243	0.0178057	0.338553	0.00178219	0.0256482	0.944745
cg14111383	0.016277	0.0288491	0.573899	-0.0174955	0.0162939	0.285573	-0.0160594	0.0234704	0.495438
cg14111437	0.0235665	0.0177822	0.188157	-0.014104	0.0100433	0.163384	0.00670187	0.0144668	0.644206
cg14111464	0.0130666	0.00961441	0.177245	-0.00442035	0.00543018	0.417599	-0.00599324	0.00782187	0.44539
cg14111522	-0.0371485	0.0225657	0.102919	0.0152982	0.012745	0.232904	0.0275609	0.0183585	0.136502
cg14111579	0.00684584	0.00483222	0.15974	-0.00258442	0.00272922	0.345996	-0.00387691	0.00393129	0.326479
cg14111605	-0.00694324	0.0202241	0.732097	0.0111856	0.0114225	0.329862	0.0112222	0.0164534	0.496813
cg14111606	-0.0072278	0.0194095	0.71041	-0.00592106	0.0109624	0.590336	0.00941894	0.0157907	0.552226
cg14111612	-0.0153706	0.0296448	0.605284	0.0267263	0.0167433	0.113655	0.0184502	0.0241177	0.446108
cg14111685	0.00681392	0.0565341	0.904312	0.0254703	0.0319302	0.42698	0.0706797	0.0459937	0.127583
cg14111697	-0.00466595	0.0503496	0.926354	0.0137816	0.0284372	0.629019	0.00860398	0.0409623	0.834068
cg14111711	-0.0134364	0.0395622	0.734864	-0.00651653	0.0223446	0.77118	-0.00649042	0.0321861	0.840606
cg14111726	-0.00284542	0.0052498	0.589045	5.6287e-06	0.00296506	0.998489	0.000283412	0.00427101	0.947229
cg14111789	-0.0129441	0.0144878	0.373807	0.00731742	0.00818267	0.373374	0.0151016	0.0117867	0.203131
cg14111859	-0.0235398	0.0180174	0.194438	0.00482158	0.0101761	0.636687	0.00879134	0.0146582	0.550052
cg14111928	0.0658084	0.0277572	0.0197032	-0.0340153	0.0156771	0.0324441	-0.0471006	0.022582	0.0395987
cg14111990	-0.00446254	0.00505342	0.379358	-0.00322638	0.00285415	0.261059	0.00187978	0.00411125	0.648519
cg14112028	0.00933272	0.023393	0.690796	-0.00373049	0.0132123	0.77827	-0.00263196	0.0190316	0.890291
cg14112041	0.0151243	0.0125548	0.231236	0.000590501	0.00709089	0.933802	-0.0101141	0.010214	0.324509
cg14112054	0.017927	0.0151683	0.240114	-0.00453171	0.00856696	0.598018	-0.000524646	0.0123402	0.966175
cg14112062	0.0161943	0.0161208	0.317585	-0.00534602	0.00910498	0.558451	-0.0127711	0.0131152	0.332574
cg14112075	-0.0172208	0.00912928	0.0622112	-0.00315148	0.00515617	0.542479	0.0168071	0.00742719	0.0258471
cg14112080	0.000228177	0.0225729	0.991955	0.0149017	0.0127491	0.245303	-0.00379027	0.0183644	0.836913
cg14112104	0.00173034	0.0029658	0.560943	0.00108435	0.00167507	0.518923	-0.00196001	0.00241285	0.418576
cg14112217	0.0215013	0.0336246	0.524022	0.00449892	0.018991	0.813231	-0.0217649	0.0273556	0.428171
cg14112290	-0.0040594	0.00937773	0.666056	-0.00471129	0.0052965	0.375908	0.00821351	0.00762932	0.284315
cg14112344	-0.0232054	0.0104204	0.0282423	0.0120036	0.00588541	0.0440873	0.0186238	0.00847762	0.0303905
cg14112356	-0.0297028	0.0227479	0.194699	0.00600281	0.0128479	0.641379	0.0147116	0.0185067	0.428573
cg14112368	-0.0531307	0.0153051	0.000771641	0.0054889	0.00864427	0.526924	0.0442056	0.0124516	0.000593251
cg14112372	-0.0310543	0.037884	0.414364	0.00478704	0.0213967	0.823434	0.0291285	0.0308208	0.346935
cg14112449	0.00598243	0.0103934	0.566206	-0.000304554	0.00587015	0.958729	-0.00202956	0.00845563	0.810812
cg14112477	0.0259521	0.0141943	0.0705397	0.000128306	0.00801688	0.987263	-0.0209279	0.0115479	0.0730062
cg14112482	-0.00943401	0.0240208	0.695362	0.00244711	0.0135668	0.857231	-0.0121755	0.0195423	0.53471
cg14112503	-0.0103262	0.00925421	0.267222	0.0168891	0.00522674	0.00167853	0.00341754	0.00752883	0.650885
cg14112555	-0.00020098	0.0123865	0.987087	0.00245876	0.00699582	0.725997	0.00299982	0.0100771	0.766572
cg14112569	-0.0514888	0.0577016	0.374402	0.0388029	0.0325896	0.236666	0.0504035	0.0469435	0.285592
cg14112601	-0.0174276	0.0402034	0.665615	-0.0160104	0.0227067	0.482423	-0.00135391	0.0327078	0.967066
cg14112635	0.000597014	0.00727481	0.934762	-0.00294219	0.00410878	0.475649	-0.00157738	0.00591847	0.7904
cg14112663	-0.00483633	0.00844514	0.568176	0.00125565	0.00476978	0.79291	0.0011786	0.00687061	0.864151
cg14112700	0.0111921	0.00623419	0.0756914	-0.00131864	0.00352104	0.708839	-0.00768387	0.00507187	0.132992
cg14112754	-0.0144038	0.0175102	0.412734	-0.00150696	0.00988965	0.879203	0.00740807	0.0142455	0.604217
cg14112772	0.00975162	0.0113818	0.393658	-0.00433115	0.00642836	0.502052	-0.00597069	0.0092597	0.520561
cg14112935	-0.0207776	0.0153175	0.178069	0.00572142	0.00865126	0.509946	0.0222037	0.0124617	0.0778863
cg14112958	-0.0290984	0.0136374	0.0353616	0.0131271	0.00770231	0.0914924	0.0246262	0.0110948	0.0287502
cg14112978	-0.0143927	0.0289776	0.620525	-0.00118105	0.0163664	0.942619	0.02379	0.0235749	0.3154
cg14112985	0.00455885	0.00416538	0.276435	-0.00134916	0.00235258	0.567635	-0.00160506	0.00338877	0.63681
cg14112997	-0.147511	0.148711	0.323675	0.0798236	0.0839915	0.344259	0.0489052	0.120985	0.686928
cg14113003	0.0022917	0.00304596	0.453631	-0.000700166	0.00172035	0.684902	-0.00314188	0.00247806	0.207847
cg14113010	0.0045427	0.00348497	0.195454	-0.00114545	0.00196829	0.561935	-0.00199876	0.00283522	0.482498
cg14113035	-0.00908662	0.034473	0.792652	0.00416584	0.0194702	0.831023	0.0175827	0.0280458	0.532163
cg14113046	0.0087086	0.0138881	0.53208	-0.0167889	0.00784391	0.0348064	-0.00244439	0.0112987	0.829171
cg14113157	-0.00585457	0.0199032	0.769264	0.00274304	0.0112413	0.807729	-0.00636674	0.0161924	0.695031
cg14113203	-0.0100924	0.0166986	0.546982	0.00174398	0.00943129	0.853678	0.00149278	0.0135853	0.912728
cg14113324	0.00427892	0.00292636	0.146887	-0.00364485	0.0016528	0.0297736	-0.00155637	0.00238076	0.514818
cg14113343	-0.00762686	0.00815199	0.351788	0.00635495	0.00460421	0.170651	0.00623171	0.00663211	0.349719
cg14113351	0.000130498	0.0214508	0.995158	0.0182952	0.0121153	0.134239	0.00147122	0.0174514	0.932987
cg14113353	0.00241273	0.012527	0.847669	0.00758969	0.00707519	0.286032	-0.00140933	0.0101914	0.890298
cg14113417	0.0214239	0.0258639	0.409494	-0.0182285	0.0146078	0.215056	-0.00616327	0.0210417	0.770213
cg14113435	-0.00262953	0.00278132	0.346767	-0.000274501	0.00157087	0.861641	0.00130796	0.00226276	0.564564
cg14113442	-0.00374102	0.0386379	0.923065	0.00668124	0.0218225	0.76013	0.00900997	0.0314342	0.775001
cg14113486	-0.0110568	0.0138327	0.426036	0.00708971	0.00781262	0.366385	0.0117962	0.0112537	0.297121
cg14113515	-0.0334609	0.106034	0.753003	0.0215447	0.0598877	0.719807	-0.0636949	0.0862649	0.462058
cg14113569	-0.00631988	0.0161627	0.696635	0.000236207	0.00912864	0.979409	0.00722018	0.0131493	0.584191
cg14113610	-0.00632797	0.00499501	0.208209	-0.00158154	0.00282116	0.57635	0.00393207	0.00406373	0.335625
cg14113655	-0.00418675	0.00889419	0.638881	0.00348632	0.0050234	0.489314	0.00492736	0.00723593	0.497504
cg14113739	-0.0129837	0.0269064	0.630491	-0.00801319	0.0151966	0.599176	-0.00843557	0.0218899	0.700803
cg14113778	0.0337901	0.031556	0.28689	0.0129883	0.0178227	0.467892	-0.0154434	0.0256726	0.548861
cg14113797	-0.0100623	0.00853671	0.241367	0.00625785	0.0048215	0.197366	0.00461548	0.0069451	0.507889
cg14113820	0.0162938	0.0217256	0.455063	-0.021842	0.0122705	0.0781692	-0.00936024	0.017675	0.597605
cg14113851	0.00818897	0.040164	0.838863	-0.0216444	0.0226844	0.342354	-0.022581	0.0326757	0.491159
cg14113874	-0.00242333	0.00822573	0.76892	0.0113585	0.00464585	0.0162758	-0.00166482	0.0066921	0.804056
cg14113891	-0.0238831	0.0194867	0.223282	0.0146948	0.011006	0.184915	0.0211235	0.0158535	0.185813
cg14113907	-0.0538206	0.0267464	0.046937	0.0134415	0.0151062	0.375754	0.0457832	0.0217597	0.0379348
cg14113919	-0.0222194	0.0174207	0.205162	0.0159804	0.00983911	0.107551	0.0134812	0.0141727	0.343838
cg14113931	0.0112536	0.0148132	0.449257	-0.00985361	0.00836641	0.241745	-0.00261595	0.0120514	0.828608
cg14113958	-0.0133214	0.0501781	0.791195	-0.0260407	0.0283403	0.360427	-0.00054303	0.0408227	0.989414
cg14113960	-0.00977379	0.018007	0.588515	0.00721398	0.0101703	0.479809	-0.00170978	0.0146497	0.907328
cg14113970	0.0245525	0.0340659	0.472789	0.00214151	0.0192403	0.911603	-0.01052	0.0277146	0.705075
cg14113973	-0.00833507	0.0139222	0.550762	0.000982453	0.0078632	0.900824	0.000501415	0.0113265	0.96478
cg14114018	0.0135312	0.00712656	0.0605465	-0.0024258	0.00402505	0.548116	-0.0122826	0.00579786	0.0366642
cg14114033	-0.00107991	0.00442714	0.807795	-0.000270852	0.00250043	0.913961	0.000563223	0.00360173	0.876059
cg14114043	-0.0168888	0.0302819	0.578307	0.00241424	0.0171031	0.888035	0.00178924	0.024636	0.942251
cg14114101	0.0218688	0.0135847	0.110657	-0.000896562	0.0076726	0.907216	-0.0163549	0.011052	0.14213
cg14114133	-0.0641499	0.0409686	0.120612	0.0275452	0.0231389	0.236754	0.0366358	0.0333303	0.274385
cg14114135	-0.00192132	0.00210184	0.362901	-0.00140867	0.00118711	0.238237	0.00295166	0.00170996	0.0874716
cg14114184	0.0208013	0.0109312	0.0599849	-0.00641736	0.0061739	0.301161	-0.00689983	0.00889317	0.439701
cg14114206	0.0210796	0.0119063	0.0797612	-0.00440495	0.00672465	0.513973	-0.0188484	0.00968649	0.0545383
cg14114252	-0.00852425	0.023484	0.717401	-0.00463578	0.0132637	0.727456	-0.00430164	0.0191056	0.822331
cg14114267	-0.0292232	0.0189325	0.125921	0.014207	0.010693	0.187057	0.0277899	0.0154027	0.0742675
cg14114282	-0.0555252	0.0315065	0.0811296	0.0274482	0.0177947	0.126177	0.0448498	0.0256323	0.083294
cg14114284	0.0062758	0.00517196	0.227883	-0.00191984	0.0029211	0.512573	-0.00557635	0.00420769	0.188161
cg14114297	0.00246245	0.0283836	0.931042	0.00233224	0.0160309	0.884628	0.00815833	0.0230916	0.724621
cg14114322	-0.00471935	0.0154189	0.760197	0.00641106	0.00870853	0.463379	-0.00259789	0.0125442	0.836362
cg14114326	-0.00300671	0.00954077	0.753323	0.000258018	0.00538858	0.961907	0.00179308	0.00776196	0.817789
cg14114354	-0.00503284	0.0131109	0.701908	0.00571671	0.00740497	0.441966	-0.00555136	0.0106664	0.603923
cg14114377	0.0351357	0.0306102	0.253828	-0.00789255	0.0172885	0.649027	-0.0236952	0.0249032	0.343695
cg14114397	-0.0255124	0.0127878	0.0488128	0.010178	0.00722247	0.161936	0.0181808	0.0104036	0.0836734
cg14114401	-0.0285624	0.021595	0.189033	0.0208656	0.0121967	0.0902908	0.0166217	0.0175687	0.346428
cg14114509	0.00203333	0.00254229	0.42576	-0.00106926	0.00143587	0.458251	-0.000529551	0.0020683	0.798463
cg14114517	-0.00251305	0.00521996	0.631283	-0.00117606	0.00294821	0.690829	0.00304248	0.00424673	0.47543
cg14114546	0.00163712	0.0161839	0.919632	-0.00356421	0.00914059	0.697433	-0.00229814	0.0131665	0.861798
cg14114673	-0.0028084	0.00408694	0.493602	-0.000187402	0.00230828	0.935459	0.00175507	0.00332495	0.598798
cg14114719	-0.029462	0.0167199	0.0811724	-0.00223867	0.00944333	0.813102	0.0139136	0.0136026	0.308892
cg14114731	-0.0207492	0.0332917	0.534565	0.00144978	0.018803	0.938698	0.0106916	0.0270847	0.693888
cg14114758	-0.0122453	0.0169132	0.470784	0.00368217	0.00955247	0.700726	0.0235255	0.0137598	0.0904812
cg14114761	0.0159593	0.021098	0.451202	-0.00573665	0.0119161	0.63129	-0.00577404	0.0171645	0.737292
cg14114801	0.0256664	0.00884684	0.00459039	0.00305734	0.00499665	0.542035	-0.0202947	0.00719741	0.00581712
cg14114804	0.00422693	0.00799709	0.598307	3.63486e-06	0.00451672	0.99936	-0.00530266	0.00650609	0.417031
cg14114814	0.00444017	0.00727039	0.542799	0.0033629	0.00410628	0.414794	-0.00521015	0.00591488	0.380552
cg14114835	0.0281937	0.0438756	0.521996	0.000889795	0.0247808	0.97143	-0.00693382	0.0356953	0.846382
cg14114908	0.0112444	0.0262469	0.669293	-0.000385088	0.0148241	0.979328	-0.0146304	0.0213534	0.494862
cg14114910	0.0955492	0.146407	0.515524	-0.0340491	0.0826899	0.681408	-0.130666	0.11911	0.275323
cg14114912	0.00476349	0.00575713	0.410017	0.00108003	0.0032516	0.740484	-0.00293562	0.00468375	0.53227
cg14114931	0.00921442	0.00984198	0.351453	-0.00119503	0.0055587	0.830227	-0.0110377	0.00800701	0.171187
cg14114962	0.00544411	0.0117829	0.64508	-0.00146194	0.00665492	0.826579	0.00281192	0.00958606	0.769886
cg14114999	0.0176242	0.0168939	0.299411	-0.00641455	0.00954162	0.502993	-0.01962	0.0137442	0.156611
cg14115004	-0.00153063	0.00304529	0.616357	0.00067713	0.00171996	0.694666	0.00109058	0.00247751	0.660768
cg14115081	0.0128529	0.0187511	0.49468	-0.00866537	0.0105906	0.415219	-0.0121359	0.0152551	0.428229
cg14115119	0.00805385	0.00918073	0.382493	-0.00550864	0.00518524	0.290679	-0.0024677	0.00746905	0.741811
cg14115133	-0.0225758	0.0191978	0.24246	-0.000838557	0.0108428	0.938513	0.0176875	0.0156185	0.260199
cg14115163	0.00715433	0.00467164	0.128883	-0.00307164	0.00263852	0.247188	-0.00333414	0.00380065	0.382493
cg14115176	-0.0201096	0.0190773	0.294425	0.00213698	0.0107748	0.843196	0.0117909	0.0155205	0.449256
cg14115178	0.0270966	0.0191342	0.159906	-0.024596	0.0108069	0.0250255	-0.0104875	0.0155667	0.502081
cg14115182	-0.0220249	0.0211124	0.299413	-0.0157168	0.0119242	0.190555	0.00791325	0.0171761	0.646026
cg14115183	0.0221808	0.0220711	0.317385	-0.0284613	0.0124657	0.0245798	-0.00974869	0.0179561	0.588419
cg14115198	0.000688528	0.0179267	0.969441	0.00113352	0.0101249	0.91109	0.00603302	0.0145844	0.680026
cg14115218	-0.0183331	0.0110246	0.0995205	0.00579666	0.00622662	0.354168	0.0141257	0.0089691	0.118495
cg14115220	-0.0208321	0.0145467	0.155301	-0.00248705	0.00821588	0.762751	0.0204634	0.0118345	0.0869347
cg14115232	0.0146884	0.00595529	0.0153827	-0.00661325	0.00336352	0.0521082	-0.0127369	0.00484496	0.00994617
cg14115249	0.0050814	0.0146252	0.729004	0.0036425	0.00826023	0.660207	-0.00173877	0.0118984	0.884115
cg14115289	-0.00664607	0.022816	0.771445	-0.00447482	0.0128864	0.729146	0.00336242	0.0185621	0.856628
cg14115324	-0.00391586	0.00264901	0.142551	0.0027405	0.00149615	0.070033	0.00148833	0.00215512	0.491447
cg14115325	0.0447825	0.0380014	0.241473	-0.00524062	0.021463	0.807609	-0.0178435	0.0309163	0.565158
cg14115346	0.0267633	0.0222551	0.23204	0.00568179	0.0125696	0.652248	-0.0204668	0.0181058	0.261067
cg14115392	-0.000893976	0.00959022	0.925921	-0.00620064	0.00541651	0.255094	0.00696464	0.00780219	0.37423
cg14115431	-0.23375	0.101613	0.0235454	0.174976	0.0573903	0.00295344	0.124747	0.0826676	0.13451
cg14115575	-0.00517346	0.00522953	0.324964	0.000903581	0.00295362	0.760312	0.00427974	0.00425452	0.316928
cg14115597	0.0564918	0.0229411	0.0155437	-0.0225068	0.012957	0.0855229	-0.0311539	0.0186639	0.0982684
cg14115660	0.0137569	0.00871088	0.117496	-0.00440696	0.00491987	0.372582	-0.008361	0.0070868	0.240936
cg14115730	-0.00409663	0.00388455	0.294203	0.00144746	0.00219397	0.510966	0.0041071	0.0031603	0.196789
cg14115740	0.00360958	0.0125117	0.773576	0.00104583	0.00706655	0.882649	-0.00363686	0.010179	0.721642
cg14115749	0.0350011	0.0122163	0.00510099	-0.0105873	0.00689971	0.12814	-0.0213582	0.00993865	0.0340975
cg14115756	0.0717099	0.0335184	0.0348857	-0.0224269	0.018931	0.239016	-0.0496477	0.0272691	0.071711
cg14115771	0.0203847	0.00943219	0.0331173	-0.00605035	0.00532726	0.258837	-0.0172257	0.00767362	0.0270295
cg14115785	0.00570409	0.0063653	0.372383	-0.000882357	0.00359509	0.806634	-0.00487149	0.00517853	0.349167
cg14115789	-0.0131238	0.00922202	0.157885	0.00456732	0.00520856	0.382692	0.0085064	0.00750264	0.259649
cg14115807	0.0352668	0.0189124	0.0652102	-0.0125174	0.0106817	0.244096	-0.0425051	0.0153863	0.00685034
cg14115834	-0.0181068	0.0154063	0.242728	0.00779798	0.00870143	0.372357	0.0175447	0.0125339	0.164737
cg14115856	0.00147694	0.0223231	0.947384	-0.00863428	0.012608	0.495071	-0.0037182	0.0181611	0.838205
cg14115884	-0.00975675	0.0108587	0.37111	0.00275818	0.00613293	0.653896	0.00534195	0.00883415	0.54678
cg14115888	-0.00672645	0.00455934	0.143334	-0.000713681	0.00257509	0.78225	0.00476947	0.00370928	0.201535
cg14115901	0.00132269	0.00841979	0.875494	-0.00142578	0.00475546	0.76495	0.000249633	0.00684998	0.971003
cg14115936	0.00890372	0.0218553	0.684608	0.000472446	0.0123438	0.969547	-0.00890305	0.0177806	0.617692
cg14116025	-0.0183055	0.0217223	0.401445	-0.0019836	0.0122687	0.871891	0.0143977	0.0176724	0.41722
cg14116050	-0.0846505	0.0399217	0.0364961	0.0636561	0.0225476	0.00575929	0.0485627	0.0324786	0.138069
cg14116051	-0.00259676	0.0119188	0.827982	0.000643069	0.00673167	0.92409	0.0108077	0.00969661	0.267754
cg14116052	0.0263801	0.0221335	0.236193	-0.00955792	0.0125009	0.446359	-0.0181156	0.0180068	0.316873
cg14116056	-0.000814412	0.00900264	0.928103	0.00485588	0.00508465	0.341924	0.000731877	0.00732416	0.920607
cg14116129	0.0447365	0.0170114	0.00992176	-0.0219615	0.00960796	0.0244222	-0.030091	0.0138397	0.0320944
cg14116139	-0.0203626	0.0102105	0.0488981	0.0112055	0.00576682	0.0548737	0.00730066	0.00830678	0.381617
cg14116149	0.00314435	0.00749476	0.675739	-0.000241794	0.004233	0.954565	-0.00484894	0.00609741	0.428393
cg14116153	0.0217302	0.043642	0.619657	-0.0344137	0.0246488	0.16582	-0.0290376	0.0355053	0.415433
cg14116162	-0.00215671	0.0110547	0.845723	0.00241241	0.00624366	0.700055	-0.00065694	0.00899365	0.941919
cg14116222	0.0026128	0.0146863	0.859163	0.00288508	0.00829474	0.728721	-0.0136465	0.0119481	0.256178
cg14116294	0.0344115	0.02416	0.15753	-0.0277523	0.0136454	0.0446733	-0.0256895	0.0196555	0.194276
cg14116320	-0.00144457	0.0169899	0.932415	-0.000148028	0.00959583	0.987723	0.00869124	0.0138223	0.530953
cg14116399	0.0465286	0.0212796	0.0311568	-0.0272285	0.0120186	0.0256812	-0.0385702	0.0173122	0.0281726
cg14116416	0.00821591	0.00485381	0.0936947	-0.00598822	0.00274141	0.0313207	-0.00155706	0.00394885	0.69421
cg14116439	-0.0030725	0.00724487	0.672427	-0.000228091	0.00409187	0.95566	0.00547091	0.00589411	0.355585
cg14116463	0.0330229	0.0273584	0.230318	-0.0282254	0.0154519	0.0707947	-0.0222312	0.0222576	0.320345
cg14116465	0.00504858	0.00464562	0.279818	-0.000728421	0.00262383	0.78189	0.000773056	0.00377948	0.838355
cg14116509	-0.00873113	0.0154385	0.572997	-0.000238281	0.00871959	0.978254	0.00763859	0.0125601	0.544486
cg14116525	0.0103356	0.0169545	0.543532	-0.0108466	0.00957581	0.260101	0.00455905	0.0137934	0.74171
cg14116584	-0.0462855	0.0260359	0.0785459	0.025498	0.014705	0.0860671	0.0193676	0.0211817	0.362775
cg14116596	-0.0338139	0.0351081	0.33785	0.0113647	0.0198289	0.567865	0.00390699	0.0285624	0.891479
cg14116624	0.000279363	0.00236154	0.906074	-2.87246e-05	0.00133379	0.982862	-0.00073896	0.00192125	0.701348
cg14116632	0.0152763	0.0227246	0.503017	0.00133769	0.0128348	0.917205	0.00212394	0.0184878	0.908773
cg14116725	0.0107061	0.0123986	0.389976	-0.00409174	0.00700269	0.560355	-0.00296767	0.010087	0.769222
cg14116792	-0.0194798	0.0206373	0.347536	0.0182227	0.0116558	0.121183	0.00469529	0.0167896	0.780332
cg14116799	0.00212455	0.0109584	0.846675	0.00520681	0.00618923	0.402245	-0.00489736	0.00891525	0.584033
cg14116844	0.00230203	0.0132901	0.862841	0.00270312	0.00750618	0.719533	0.00463559	0.0108122	0.669057
cg14116855	-0.00931239	0.0203271	0.647875	-0.00169661	0.0114807	0.88282	0.0122368	0.0165373	0.461096
cg14116908	0.0130729	0.0116148	0.26311	-0.00540893	0.00656	0.411639	-0.00726412	0.00944932	0.443894
cg14117034	0.00485428	0.0127582	0.704411	-0.0122683	0.00720578	0.0918185	0.00482364	0.0103795	0.643159
cg14117044	-0.00228635	0.00293865	0.438426	0.000368546	0.00165973	0.824736	0.00051031	0.00239076	0.831418
cg14117065	0.0139134	0.00711856	0.0534894	0.000872631	0.00402053	0.828625	-0.00747831	0.00579135	0.199641
cg14117091	0.00493746	0.00889949	0.580294	0.00384627	0.00502639	0.445983	-0.00517043	0.00724024	0.476848
cg14117138	-0.00310982	0.00725036	0.668923	-0.00202513	0.00409497	0.622031	0.00281129	0.00589858	0.634704
cg14117166	0.00106338	0.00337917	0.753669	0.000630868	0.00190854	0.741689	-0.00036996	0.00274914	0.893226
cg14117170	0.000148788	0.00739165	0.983981	0.00232081	0.00417477	0.579537	-0.00429602	0.00601353	0.476682
cg14117180	0.00324938	0.00970796	0.738557	-0.00454842	0.00548301	0.408811	0.00148204	0.00789798	0.851541
cg14117219	0.0423754	0.0330553	0.202883	-0.0103869	0.0186695	0.579233	-0.0213272	0.0268924	0.429659
cg14117297	0.000472248	0.0301009	0.987515	-0.0147696	0.0170008	0.387104	-0.00712753	0.0244888	0.771626
cg14117345	-0.00348586	0.0300361	0.907846	0.00452923	0.0169642	0.79004	-0.00119528	0.024436	0.961087
cg14117377	-0.00463146	0.0361652	0.898361	-0.017435	0.0204259	0.395425	-0.00951688	0.0294225	0.747039
cg14117392	0.0196592	0.0114474	0.0890729	-0.0151375	0.00646541	0.0212416	-0.0103688	0.00931307	0.268279
cg14117481	0.00584779	0.00852805	0.494514	0.00445069	0.0048166	0.35774	0.000918215	0.00693806	0.894983
cg14117486	-0.00923299	0.00811918	0.258235	0.00374785	0.00458568	0.415742	0.00497633	0.00660542	0.453034
cg14117523	0.0280294	0.0193614	0.150893	-0.0107105	0.0109352	0.32977	-0.00986592	0.0157516	0.532545
cg14117527	-0.0428436	0.0300246	0.156773	-0.000557672	0.0169578	0.973832	0.0393454	0.0244267	0.11045
cg14117541	0.0304217	0.0376205	0.420678	-0.0121195	0.0212479	0.569723	-0.0114201	0.0306064	0.709859
cg14117556	-0.00287606	0.00968469	0.767118	0.0109404	0.00546987	0.0482553	-0.00951381	0.00787905	0.230153
cg14117560	-0.0159668	0.0245116	0.516314	4.70926e-05	0.013844	0.997293	0.0114046	0.0199416	0.568698
cg14117562	0.00988312	0.0136571	0.470997	-0.0135527	0.00771345	0.0820374	6.62451e-05	0.0111108	0.995255
cg14117565	0.109101	0.0759755	0.154187	0.0265645	0.0429106	0.537309	-0.0326121	0.0618104	0.598959
cg14117643	-0.00212706	0.00316294	0.502853	0.000449625	0.00178642	0.801807	0.00191539	0.00257324	0.458445
cg14117661	0.00647241	0.0109611	0.556222	0.00366755	0.00619077	0.554932	-0.008903	0.00891747	0.320555
cg14117793	0.0207195	0.0259662	0.426834	-0.0104151	0.0146656	0.479284	-0.00437205	0.021125	0.83647
cg14117844	0.014673	0.0280697	0.602339	-0.00759712	0.0158536	0.632861	-0.0241161	0.0228363	0.293546
cg14117874	-0.0386775	0.0125494	0.00266972	0.0118858	0.00708784	0.0967449	0.0222904	0.0102097	0.0314038
cg14117934	0.0023139	0.0152889	0.880014	-0.00234215	0.00863508	0.786779	-0.00298292	0.0124384	0.810974
cg14118054	-0.00719323	0.0166877	0.66738	0.000732698	0.00942515	0.938194	-0.00397478	0.0135764	0.770316
cg14118059	0.00322247	0.0067371	0.63349	0.00124698	0.00380509	0.743826	-0.0034673	0.00548102	0.528467
cg14118062	-0.00683645	0.0151288	0.652352	0.00184979	0.0085447	0.829061	0.00552779	0.0123082	0.65434
cg14118079	-0.0405824	0.0164541	0.0153844	0.00886605	0.00929322	0.342413	0.0320726	0.0133864	0.0184775
cg14118160	-0.00931293	0.0145835	0.524576	0.000667339	0.00823668	0.935591	0.00876286	0.0118645	0.461928
cg14118171	0.00492497	0.0491607	0.920405	0.012164	0.0277658	0.662283	-0.0026044	0.0399951	0.948213
cg14118175	0.0111282	0.0165753	0.503564	0.00349817	0.00936165	0.709457	-0.00136408	0.0134849	0.919633
cg14118187	-0.00277308	0.0106889	0.795843	-0.000914866	0.00603702	0.879859	-0.00300231	0.008696	0.730645
cg14118226	-0.0030225	0.0278493	0.913797	-0.00206756	0.0157292	0.895691	-0.00820191	0.022657	0.718129
cg14118267	0.00388262	0.0420565	0.926633	0.0121998	0.0237533	0.608685	-0.0141782	0.0342153	0.6795
cg14118272	-0.0114401	0.0120795	0.345932	0.00488968	0.00682244	0.475261	0.00123117	0.00982736	0.900559
cg14118280	-0.0029302	0.00870754	0.737203	0.0110969	0.00491798	0.0262676	-0.00083766	0.00708408	0.906115
cg14118364	-0.000278033	0.00239522	0.907828	0.00184816	0.00135281	0.175015	0.000419335	0.00194865	0.830064
cg14118398	0.00969539	0.00979702	0.324794	-0.00294783	0.00553331	0.595418	-0.0124725	0.00797044	0.120843
cg14118424	-0.0107495	0.0138809	0.440554	0.0068781	0.00783989	0.382457	-0.00207669	0.0112929	0.854477
cg14118450	0.00513106	0.00910045	0.574161	0.000596366	0.00513989	0.907869	-0.00700145	0.00740373	0.346646
cg14118453	0.00397362	0.00377915	0.295633	0.00173692	0.00213444	0.417758	-0.00166879	0.00307455	0.588517
cg14118465	0.0121403	0.0234948	0.606513	0.00275029	0.0132697	0.836237	-0.00606494	0.0191143	0.751692
cg14118473	-0.00307343	0.0312974	0.921973	0.00604634	0.0176766	0.733043	0.00455158	0.0254622	0.858497
cg14118475	0.0116933	0.0116461	0.317824	-0.000213083	0.00657766	0.974223	-0.00910179	0.00947476	0.3391
cg14118523	-0.0038279	0.00640848	0.551673	0.00201745	0.00361948	0.578535	0.0032339	0.00521367	0.536517
cg14118535	0.0053019	0.00803545	0.510921	0.00500246	0.00453839	0.27305	-0.00588767	0.0065373	0.369994
cg14118539	0.00332474	0.00974233	0.733633	0.00565324	0.00550242	0.306757	-0.000228548	0.00792594	0.977054
cg14118546	0.00148889	0.00271258	0.584333	-0.00162761	0.00153205	0.290678	-0.000401581	0.00220684	0.855981
cg14118583	-0.0133978	0.0153411	0.384621	-0.00264973	0.00866457	0.760396	0.00693464	0.0124808	0.579735
cg14118586	-0.0171292	0.0106685	0.111583	0.00662069	0.00602551	0.274558	0.00545709	0.00867942	0.530982
cg14118616	0.0528023	0.0280092	0.0623684	-0.042481	0.0158195	0.00850944	-0.0157855	0.0227871	0.490112
cg14118666	-0.0207738	0.0178234	0.246631	0.00466245	0.0100666	0.644276	0.0105206	0.0145004	0.469849
cg14118679	0.00793211	0.0134408	0.556447	-0.00765316	0.0075913	0.315866	-0.00839856	0.0109349	0.444302
cg14118690	0.0286728	0.0332936	0.391225	-0.00273729	0.0188041	0.88456	-0.00992527	0.0270862	0.714833
cg14118812	-0.0381034	0.0231011	0.102264	0.0163656	0.0130474	0.212709	0.0225542	0.0187941	0.233006
cg14118814	0.023922	0.0133824	0.0769359	-0.0153551	0.0075583	0.0449057	-0.0224357	0.0108873	0.041979
cg14118839	-0.00907698	0.0276752	0.743625	-0.000969947	0.0156308	0.950647	0.00707675	0.0225154	0.753955
cg14118850	0.000560557	0.0252893	0.982361	-0.00352923	0.0142833	0.805357	0.000124519	0.0205743	0.995183
cg14118852	-0.0159711	0.0403763	0.693293	-0.00161951	0.0228044	0.943528	-0.000837152	0.0328485	0.97972
cg14118946	-0.00523647	0.0340968	0.878259	0.00592003	0.0192577	0.759183	-0.00682395	0.0277397	0.806197
cg14118949	-0.00273641	0.00996745	0.784251	0.000455609	0.00562957	0.935662	0.00456754	0.00810909	0.574543
cg14118991	-0.0131463	0.0216667	0.54542	-0.000164214	0.0122373	0.989321	0.026155	0.0176271	0.141072
cg14118997	0.0423678	0.0280334	0.133922	-0.0409877	0.0158331	0.0110982	-0.0180042	0.0228068	0.43177
cg14119001	0.0123127	0.0141733	0.387122	-0.00047661	0.00800503	0.952644	-0.0119299	0.0115308	0.303398
cg14119033	-0.00329879	0.0204218	0.872006	-0.0194792	0.0115341	0.0944315	-0.00674562	0.0166143	0.685617
cg14119064	-4.03806e-05	0.00905525	0.996451	-0.00754828	0.00511436	0.143177	0.00499238	0.00736696	0.499577
cg14119068	-0.0169076	0.0176439	0.340285	-0.00472616	0.00996519	0.636365	0.0139599	0.0143543	0.333186
cg14119069	0.0466457	0.0426008	0.276223	-0.0284025	0.0240608	0.240679	-0.0177038	0.0346582	0.610632
cg14119071	0.00181059	0.00349524	0.605615	0.000680507	0.00197409	0.731044	0.000824108	0.00284357	0.772571
cg14119103	0.0224983	0.0188933	0.236604	-0.00960456	0.0106708	0.370286	-0.00865347	0.0153707	0.574732
cg14119137	-0.000593385	0.0153769	0.969296	0.000358985	0.00868481	0.967113	0.00853286	0.01251	0.496795
cg14119158	0.00780891	0.0102663	0.448701	0.000381359	0.00579836	0.947695	-0.00569313	0.00835222	0.49708
cg14119188	-0.0163402	0.0170562	0.34041	0.0132804	0.00963327	0.171159	0.00927527	0.0138762	0.505431
cg14119190	0.0049188	0.00865111	0.570946	0.00516244	0.00488611	0.293312	-0.00788534	0.00703817	0.265295
cg14119201	-0.007608	0.00781582	0.332746	-0.00134697	0.00441434	0.76091	-0.00138992	0.00635861	0.827425
cg14119220	-0.00429269	0.0158599	0.787219	-0.0129031	0.0089576	0.152924	0.00762773	0.0129029	0.555773
cg14119236	-0.0360745	0.031895	0.260799	0.0133673	0.0180142	0.459834	0.0241856	0.0259484	0.353594
cg14119263	-7.9922e-05	0.00452668	0.985949	0.0054248	0.00255665	0.0363729	-0.000707841	0.00368271	0.847978
cg14119270	-0.0120955	0.00771873	0.120331	0.00641473	0.0043595	0.144377	0.00708352	0.00627962	0.262067
cg14119280	-0.00467428	0.0118929	0.695149	0.00483895	0.00671704	0.472994	0.00525189	0.00967552	0.588499
cg14119337	0.004178	0.00994288	0.675259	0.00207251	0.00561569	0.712881	0.000972125	0.0080891	0.904589
cg14119367	-0.0151869	0.0196532	0.441532	0.00757212	0.0111	0.496739	0.0110557	0.015989	0.490913
cg14119378	-0.000721347	0.0161669	0.964502	-0.00350523	0.00913099	0.701897	0.000543732	0.0131527	0.967109
cg14119395	0.0153692	0.0324566	0.636888	-0.0349196	0.0183313	0.0597235	-0.0229561	0.0264053	0.386765
cg14119437	0.00190628	0.00268911	0.480076	-0.00170717	0.0015188	0.263748	-0.00188905	0.00218775	0.389987
cg14119493	-0.000566097	0.00667317	0.932568	0.00101426	0.00376897	0.788413	0.00312512	0.005429	0.566182
cg14119543	-0.00574215	0.00764742	0.454536	-0.000652287	0.00431923	0.880271	-0.00257482	0.00622161	0.679888
cg14119558	0.0116203	0.0152662	0.448377	0.00103623	0.00862227	0.904586	-0.00283065	0.0124199	0.82019
cg14119581	-0.00578275	0.0146777	0.694449	0.0043452	0.00828987	0.601352	0.00333873	0.0119411	0.780374
cg14119595	0.00722488	0.0106008	0.497138	-0.00876366	0.0059873	0.146474	0.00339337	0.00862438	0.694832
cg14119616	0.00251234	0.0022263	0.261872	-0.000462494	0.00125741	0.713804	-0.00090835	0.00181123	0.617136
cg14119631	-0.0130796	0.0322776	0.686197	-0.0043711	0.0182302	0.811008	-0.00560085	0.0262597	0.831546
cg14119680	-0.00935206	0.0143967	0.517472	0.00152764	0.00813118	0.851363	0.00711395	0.0117125	0.545004
cg14119706	-0.00331808	0.0275726	0.90446	-0.00202254	0.0155729	0.896931	0.00478499	0.0224319	0.831527
cg14119774	-0.00504508	0.0035282	0.155918	0.00258575	0.00199271	0.19747	0.00329346	0.00287039	0.254014
cg14119792	-0.0135783	0.0435429	0.755826	0.0200902	0.0245928	0.41596	0.00323278	0.0354246	0.927474
cg14119827	0.0202062	0.0157015	0.201162	-0.00710661	0.00886813	0.424859	-0.0107115	0.0127741	0.403769
cg14119861	0.00292691	0.0175752	0.868078	-0.00959402	0.0099264	0.336165	0.00340402	0.0142984	0.812324
cg14119936	-0.0015069	0.0208362	0.942494	-0.00163662	0.0117682	0.889679	0.0102253	0.0169515	0.547763
cg14119999	-0.00232119	0.0071601	0.746489	0.00251719	0.00404399	0.535091	0.00653539	0.00582515	0.264635
cg14120010	0.00320523	0.00424341	0.451854	-0.000626509	0.00239666	0.794325	0.000564869	0.00345226	0.870365
cg14120058	-0.0147491	0.0171852	0.392851	0.00375607	0.00970612	0.69961	0.00330592	0.0139811	0.813573
cg14120088	0.000618305	0.00337021	0.854815	-0.000979972	0.00190348	0.60783	-0.00307767	0.00274186	0.264403
cg14120112	-0.00623995	0.00941437	0.509007	0.00580034	0.00531719	0.278007	0.00358082	0.00765913	0.641163
cg14120119	0.00355647	0.00522341	0.497559	-0.00219842	0.00295016	0.457943	-0.00399356	0.00424954	0.349651
cg14120129	-0.00522504	0.00775678	0.502145	0.000661264	0.00438099	0.880334	0.00522436	0.00631058	0.409754
cg14120133	0.00400427	0.0249397	0.872772	-0.0154808	0.0140858	0.274447	0.00789559	0.0202899	0.698017
cg14120147	-0.0152306	0.0216394	0.483205	0.0106191	0.0122218	0.387048	0.000259186	0.0176049	0.988284
cg14120161	-0.0426302	0.029443	0.15084	0.0207356	0.0166293	0.215393	0.0135809	0.0239535	0.572032
cg14120162	-0.0358443	0.0168282	0.0356749	0.0149788	0.0095045	0.118255	0.0282391	0.0136907	0.0417918
cg14120215	0.00572278	0.0159383	0.720324	-0.00978545	0.00900189	0.279684	-0.00294159	0.0129667	0.821008
cg14120224	-0.00106116	0.00271264	0.696507	0.00138061	0.00153209	0.369729	0.000665388	0.00220689	0.763668
cg14120325	0.0116449	0.0114463	0.31149	-0.00782879	0.00646482	0.228814	-0.00733358	0.00931222	0.432877
cg14120331	-0.0444303	0.0318958	0.166777	0.0253294	0.0180146	0.162872	0.0447243	0.0259491	0.0879442
cg14120336	0.00411458	0.0038834	0.291963	-0.000233339	0.00219333	0.915494	-0.00450809	0.00315937	0.156788
cg14120338	0.0115063	0.0120386	0.341535	0.000750786	0.00679937	0.912302	-0.0196077	0.00979413	0.0480505
cg14120359	-0.00751139	0.00619532	0.228262	0.00124891	0.00349909	0.721916	0.00720891	0.00504024	0.15582
cg14120365	-0.0185566	0.0182492	0.311731	-0.00973323	0.0103071	0.347325	0.0239704	0.0148468	0.10963
cg14120403	-0.0357238	0.0427756	0.405668	-0.00417342	0.0241595	0.863208	0.00180223	0.0348004	0.958803
cg14120436	0.084184	0.0395301	0.0357082	-0.0475686	0.0223264	0.0356254	-0.0646594	0.03216	0.0471202
cg14120495	0.0164644	0.0189103	0.386067	-0.000528736	0.0106804	0.960618	-0.0131163	0.0153846	0.39598
cg14120534	0.017381	0.0186986	0.354897	-0.00370546	0.0105609	0.726442	8.15493e-05	0.0152124	0.995734
cg14120571	-0.0101853	0.0417881	0.807943	0.0189278	0.0236017	0.424513	0.0165026	0.033997	0.628467
cg14120582	-0.0549122	0.0329252	0.0985504	0.0264396	0.018596	0.158262	0.0448973	0.0267865	0.096903
cg14120583	0.0772629	0.0302913	0.0122997	-0.0221425	0.0171084	0.198622	-0.0636695	0.0246437	0.0112536
cg14120636	0.0183835	0.0148101	0.217465	-0.00637796	0.00836469	0.447602	-0.00515111	0.0120489	0.669941
cg14120642	0.0168915	0.013672	0.219606	0.000918721	0.00772191	0.905538	-0.0151878	0.011123	0.17524
cg14120647	0.00935157	0.0102701	0.364759	0.00305426	0.00580049	0.599694	-0.0154923	0.00835529	0.0667201
cg14120658	0.0219562	0.0298377	0.463577	-0.0101562	0.0168522	0.548124	0.000785114	0.0242747	0.974264
cg14120667	0.0181522	0.0145948	0.216562	-0.00289381	0.00824309	0.726297	-0.0103283	0.0118737	0.38651
cg14120677	-0.0235906	0.0165968	0.158376	0.00204272	0.00937379	0.827946	0.0147181	0.0135024	0.278371
cg14120703	-0.00256639	0.0350198	0.94173	-0.0118098	0.019779	0.551826	-0.0153092	0.0284906	0.59225
cg14120750	0.0211792	0.0322916	0.513442	-0.00914015	0.0182381	0.617385	-0.0190579	0.026271	0.469915
cg14120759	-0.0118918	0.0102951	0.250864	0.00583995	0.00581465	0.317683	0.00455112	0.00837568	0.588107
cg14120784	0.000716031	0.0161786	0.964789	-0.00589647	0.00913762	0.520243	-0.003398	0.0131622	0.796823
cg14120827	-0.000143457	0.00890017	0.987173	-0.00765183	0.00502677	0.131175	0.00335671	0.00724079	0.643974
cg14120896	0.0308594	0.0403982	0.446774	-0.0334843	0.0228167	0.145433	-0.0308952	0.0328663	0.349515
cg14120966	0.0357972	0.0473998	0.451929	-0.0315908	0.0267712	0.240845	-0.0448556	0.0385624	0.247575
cg14120984	-0.0165122	0.0153357	0.284249	0.00493874	0.00866151	0.569851	0.00470596	0.0124764	0.706849
cg14121003	-0.040669	0.0262221	0.124138	0.0149784	0.0148101	0.314334	0.0293745	0.0213332	0.171667
cg14121014	0.00179225	0.00307529	0.561373	-0.00220649	0.00173691	0.206967	0.00130314	0.00250193	0.603644
cg14121020	0.00759766	0.00522888	0.149413	-0.00456726	0.00295325	0.125202	-0.00479548	0.00425399	0.262373
cg14121103	0.00611842	0.00642709	0.343453	-0.00470365	0.00362999	0.198096	0.000121374	0.0052288	0.981528
cg14121142	-0.00197546	0.0315277	0.950167	-0.0101226	0.0178067	0.571015	-0.00235882	0.0256496	0.926915
cg14121185	0.00700403	0.0305031	0.818868	0.00327265	0.017228	0.849733	0.000393554	0.024816	0.987379
cg14121301	-0.0106311	0.0113978	0.353255	-0.00357233	0.00643745	0.580208	0.0103562	0.0092728	0.266796
cg14121344	-0.00939209	0.0169771	0.581371	0.00497137	0.00958857	0.6053	-0.00122553	0.0138118	0.929477
cg14121381	-0.00848067	0.0178136	0.635078	0.0171577	0.010061	0.0912947	0.00333153	0.0144924	0.818663
cg14121414	0.0026752	0.00264685	0.314644	-0.00263209	0.00149493	0.0814121	-0.00115698	0.00215337	0.592286
cg14121427	-0.0304463	0.0160467	0.0607244	0.00854492	0.0090631	0.348089	0.0190451	0.0130549	0.147805
cg14121439	-0.0213208	0.0103739	0.0425173	0.0152119	0.00585915	0.0108732	0.00782435	0.00843978	0.356163
cg14121472	0.00769212	0.0167849	0.647768	0.00693577	0.00948002	0.466147	-0.00551076	0.0136555	0.687417
cg14121593	-0.0408178	0.0169378	0.0178244	0.01533	0.00956637	0.112265	0.0290896	0.0137798	0.037315
cg14121613	0.0286499	0.0193546	0.142012	-0.0191803	0.0109314	0.0824526	-0.0117755	0.0157461	0.456351
cg14121665	-0.0149954	0.0221384	0.499781	-0.00122457	0.0125037	0.922183	0.0124146	0.0180109	0.492272
cg14121685	0.0121771	0.0707493	0.863701	-0.0124212	0.0399589	0.756574	0.0530259	0.0575586	0.359182
cg14121689	0.00588745	0.0225675	0.794731	-0.0132675	0.012746	0.300476	-0.0076328	0.01836	0.678516
cg14121701	-0.000919299	0.00785106	0.907026	9.89814e-05	0.00443424	0.982236	-0.00381671	0.00638728	0.55152
cg14121740	-0.000554979	0.020551	0.978511	-0.00291755	0.0116071	0.802063	0.00639265	0.0167194	0.70303
cg14121747	0.00247733	0.0107981	0.819019	0.00337121	0.00609873	0.581678	-0.00170843	0.00878489	0.846208
cg14121766	0.00530332	0.0200828	0.792279	0.0091116	0.0113427	0.423744	-0.0185716	0.0163385	0.258445
cg14121772	0.00860477	0.0107375	0.424851	-0.00585114	0.00606447	0.337008	-0.00815956	0.00873554	0.352566
cg14121785	-0.00744097	0.0172655	0.667434	0.00448839	0.00975147	0.646336	0.00198026	0.0140465	0.888176
cg14121816	0.0880681	0.0366942	0.0182814	-0.000110716	0.0207247	0.995748	-0.08159	0.0298528	0.00744518
cg14121835	0.00782565	0.0055835	0.164203	-0.00227523	0.00315353	0.472329	-0.005843	0.00454249	0.20137
cg14121844	-0.00845023	0.040031	0.833254	-0.0125208	0.0226093	0.580985	-0.0087455	0.0325675	0.788852
cg14121845	0.0198903	0.0193357	0.306161	-0.00975034	0.0109207	0.374136	-0.0153958	0.0157307	0.330134
cg14121862	0.0037417	0.00301072	0.21691	-0.00192714	0.00170044	0.259846	-0.00220827	0.00244939	0.369502
cg14121908	-0.0078518	0.00677663	0.249411	0.00234342	0.00382741	0.541775	0.000805598	0.00551317	0.884125
cg14121949	-0.00464579	0.014209	0.744394	0.00127252	0.00802516	0.874337	0.00916892	0.0115598	0.429594
cg14121966	-0.0402277	0.0232324	0.0865033	0.0206191	0.0131216	0.119316	0.0060665	0.0189009	0.748922
cg14121971	0.00175076	0.00431761	0.686	-0.000313478	0.00243857	0.897977	-0.00326944	0.00351262	0.35426
cg14121983	-0.0471313	0.0352663	0.184499	0.0156883	0.0199182	0.432812	0.0439765	0.0286911	0.128558
cg14121987	0.0190193	0.0247025	0.443192	-0.0224343	0.0139519	0.111058	0.00577558	0.0200969	0.774423
cg14122102	0.0037107	0.00429374	0.389582	-0.00494402	0.00242508	0.044173	-0.0015695	0.0034932	0.654206
cg14122110	0.0122367	0.0373491	0.743891	-0.0104068	0.0210946	0.622877	0.0162303	0.0303856	0.594451
cg14122138	-0.00692684	0.0193208	0.720727	0.0059057	0.0109123	0.589599	-0.00355706	0.0157185	0.821442
cg14122188	0.00338882	0.01874	0.856871	-0.00381193	0.0105842	0.719509	-0.0189866	0.015246	0.215973
cg14122300	0.00673091	0.0060061	0.265164	-0.00296978	0.00339222	0.38346	-0.00348727	0.00488631	0.47712
cg14122358	0.00688386	0.00316193	0.0318738	-0.000256418	0.00178584	0.886124	-0.00368818	0.00257241	0.154828
cg14122373	-0.0144948	0.0236498	0.541368	-0.00191042	0.0133573	0.886565	0.0180164	0.0192404	0.351379
cg14122403	0.00383135	0.0447075	0.931881	0.0140602	0.0252506	0.578917	0.0107838	0.0363721	0.767486
cg14122438	-0.0145592	0.00885941	0.103513	0.00862949	0.00500376	0.0877519	0.0121353	0.00720764	0.095427
cg14122599	0.00264966	0.0118129	0.822989	-0.00857113	0.0066719	0.201939	-0.00221907	0.00961051	0.817873
cg14122616	-0.0049772	0.0123321	0.687389	-2.05069e-06	0.00696511	0.999766	0.0151466	0.0100329	0.134337
cg14122633	0.00514812	0.0187053	0.783725	0.00207557	0.0105647	0.844655	-0.00743349	0.0152178	0.626307
cg14122652	0.0041054	0.0100183	0.682854	0.00459544	0.00565828	0.418668	-0.00898263	0.00815045	0.273116
cg14122653	0.0295011	0.0424858	0.489089	-0.0112527	0.0239958	0.640152	-0.0192881	0.0345646	0.578096
cg14122666	0.0386721	0.0962281	0.688648	0.00466425	0.0543492	0.931784	-0.0364588	0.0782871	0.642459
cg14122696	0.00794067	0.00614367	0.199224	-0.00380431	0.00346991	0.275604	-0.005632	0.00499822	0.262578
cg14122699	-0.0039846	0.0232777	0.864438	-0.00561765	0.0131471	0.670105	-0.00472949	0.0189377	0.803312
cg14122719	0.0144256	0.0187549	0.443645	-0.00240064	0.0105927	0.821182	-0.0164245	0.0152582	0.284373
cg14122723	-0.118572	0.0533227	0.0284676	-0.0305869	0.0301164	0.31231	0.0622093	0.0433811	0.15475
cg14122784	0.00726901	0.020462	0.72317	0.00231572	0.0115569	0.841601	0.00535307	0.016647	0.748468
cg14122836	-0.0385784	0.0424001	0.365126	0.00465755	0.0239474	0.846194	0.0251755	0.0344949	0.467233
cg14122922	0.0526928	0.0189459	0.00649553	-0.0328478	0.0107006	0.00277192	-0.0293002	0.0154136	0.0602491
cg14122961	-0.00611935	0.0117645	0.604129	0.00165168	0.00664454	0.804208	0.0059615	0.00957109	0.53482
cg14122965	-0.00338703	0.0239499	0.887827	-0.00592312	0.0135268	0.662436	0.0197596	0.0194846	0.313026
cg14122980	-0.034212	0.0275529	0.217316	0.00633311	0.0155618	0.68492	0.0156679	0.0224159	0.486229
cg14122995	0.0163982	0.0101734	0.110208	-0.00753205	0.00574592	0.192971	-0.00946568	0.00827668	0.255552
cg14123034	-0.00508839	0.0870746	0.953519	0.00526226	0.0491793	0.915007	0.0169099	0.0708401	0.811833
cg14123048	0.00348274	0.00582897	0.551559	-0.00231497	0.00329217	0.483614	-0.00210765	0.0047422	0.6577
cg14123135	0.0186666	0.0127199	0.145438	-0.00497986	0.00718411	0.489839	-0.0264223	0.0103483	0.0122132
cg14123141	-0.0329385	0.0347439	0.345442	-0.00621588	0.0196232	0.752098	0.00773174	0.0282661	0.785019
cg14123153	-0.00052995	0.00264535	0.841636	-0.00192023	0.00149408	0.201744	0.00074203	0.00215214	0.730994
cg14123303	0.020474	0.0139087	0.144217	-0.00801949	0.00785556	0.309831	-0.00932172	0.0113155	0.412054
cg14123326	0.0143157	0.0373093	0.70203	-0.0196967	0.0210721	0.352226	-0.0015027	0.0303533	0.960616
cg14123349	0.000692487	0.00741756	0.92581	0.00182402	0.00418941	0.664237	-0.00686868	0.00603461	0.257806
cg14123364	0.0214216	0.0105337	0.0446924	-0.00565549	0.0059494	0.344147	-0.0142895	0.00856978	0.0986212
cg14123409	-0.0013368	0.0134639	0.921112	-0.00278608	0.00760433	0.714871	0.00271467	0.0109536	0.804782
cg14123427	-0.00396762	0.00456619	0.387017	0.00185093	0.00257896	0.474647	0.0041086	0.00371485	0.271438
cg14123436	-0.0306728	0.0116813	0.0100309	0.00785733	0.00659755	0.236551	0.0225659	0.00950341	0.0195202
cg14123501	0.00567817	0.00625639	0.366327	-0.0034604	0.00353358	0.329848	-0.00348094	0.00508993	0.49566
cg14123520	0.0323144	0.0290966	0.269461	-0.00602289	0.0164336	0.714783	-0.0104457	0.0236717	0.659986
cg14123543	-0.0186067	0.00870198	0.0349864	-0.000951735	0.00491484	0.846854	0.0211408	0.00707956	0.00356823
cg14123607	0.00330069	0.0276143	0.905102	-0.0230163	0.0155965	0.14322	-0.00898196	0.0224658	0.69017
cg14123609	0.00268326	0.0150298	0.858676	-0.000275203	0.00848877	0.974203	-0.00299633	0.0122276	0.806933
cg14123633	-0.0329521	0.0273806	0.231688	-0.00801192	0.0154644	0.605565	0.0369531	0.0222756	0.100333
cg14123640	0.0033168	0.0162667	0.838853	-0.00675926	0.00918733	0.463661	0.00725526	0.0132339	0.584777
cg14123695	-0.00319306	0.0564901	0.955039	0.0331461	0.0319053	0.301412	0.00803898	0.0459579	0.861503
cg14123700	0.0244901	0.0208655	0.243355	-0.00755501	0.0117848	0.522965	-0.0165527	0.0169753	0.331908
cg14123712	0.00260955	0.00275735	0.346274	-0.00073963	0.00155734	0.635892	-0.00133742	0.00224326	0.552419
cg14123737	-0.000545659	0.00866918	0.949941	-0.00314922	0.00489631	0.521608	-0.00119177	0.00705287	0.866163
cg14123750	0.00601575	0.0174316	0.730755	-0.00693831	0.0098453	0.482648	-0.00434792	0.0141816	0.759807
cg14123850	-0.0114989	0.0132729	0.388414	0.00393672	0.00749644	0.600668	0.00228416	0.0107982	0.832912
cg14123873	-0.000317025	0.0131021	0.980745	0.00726564	0.0074	0.328595	-0.00573403	0.0106593	0.59184
cg14123879	0.00306596	0.00635973	0.630817	-0.00195811	0.00359195	0.586897	0.000849591	0.005174	0.869909
cg14123882	0.0491359	0.0226458	0.032443	-0.0298287	0.0127903	0.0217398	-0.0401247	0.0184237	0.031814
cg14123900	0.0178797	0.0217047	0.41207	-0.0133762	0.0122587	0.27788	-0.0196025	0.017658	0.269664
cg14123920	0.00347976	0.0144838	0.810637	0.000858894	0.00818038	0.916595	-0.000252815	0.0117834	0.982926
cg14123923	-0.00116668	0.00470026	0.804487	-0.00116167	0.00265469	0.662646	0.00418073	0.00382393	0.276939
cg14123942	0.0132451	0.00904718	0.146393	-0.00322387	0.00510981	0.529563	-0.0138045	0.0073604	0.0636995
cg14123992	-0.0119711	0.0184655	0.51831	0.0150365	0.0104292	0.152556	0.0192033	0.0150227	0.20417
cg14124066	0.0108929	0.019548	0.578633	-0.00484058	0.0110406	0.662036	-0.000431764	0.0159034	0.978396
cg14124132	-0.0512489	0.0214937	0.0190337	0.00999312	0.0121396	0.4124	0.0372872	0.0174864	0.0354763
cg14124146	0.0128355	0.0292544	0.661805	-0.0256386	0.0165227	0.123953	0.000852524	0.0238001	0.971499
cg14124151	-0.0380351	0.0308959	0.221242	0.024725	0.0174499	0.159678	0.0231315	0.0251356	0.359692
cg14124182	0.0114425	0.0177869	0.521526	-0.00731233	0.010046	0.468419	-0.0109538	0.0144707	0.450888
cg14124194	-0.00744934	0.0103421	0.473059	0.0059725	0.00584117	0.309069	0.00752661	0.00841389	0.373222
cg14124261	0.038662	0.0302434	0.20414	-0.0108298	0.0170813	0.527548	-0.0155268	0.0246047	0.529476
cg14124283	0.008626	0.00990658	0.386027	-0.00415881	0.00559519	0.459089	-0.00213882	0.00805957	0.791277
cg14124301	0.00328873	0.013174	0.80339	0.0115322	0.00744061	0.124388	-0.00235314	0.0107178	0.826675
cg14124370	-0.0264008	0.0182638	0.151501	0.0109301	0.0103153	0.291931	0.0131351	0.0148586	0.378857
cg14124376	0.00407247	0.0559269	0.9421	0.0113327	0.0315873	0.720536	0.00478361	0.0454998	0.916484
cg14124405	-0.00294758	0.0139393	0.832968	0.0146723	0.00787284	0.0653626	-0.00197386	0.0113404	0.862181
cg14124415	0.0153705	0.0105136	0.146952	0.00324908	0.00593803	0.585509	-0.010134	0.00855341	0.238963
cg14124465	-0.0130247	0.0297891	0.662907	-0.00319419	0.0168248	0.849819	-0.00354634	0.0242351	0.883961
cg14124481	-0.052378	0.04303	0.226435	0.0516123	0.0243031	0.0362142	0.0166165	0.0350074	0.636087
cg14124522	0.00526536	0.0146574	0.720197	-0.0022268	0.00827842	0.788504	-0.0047953	0.0119246	0.688461
cg14124543	-0.00327628	0.00892879	0.71446	-0.000474418	0.00504294	0.925241	-0.00565441	0.00726408	0.438205
cg14124587	0.00254348	0.0104822	0.808786	-0.00105402	0.00592032	0.859063	0.00324168	0.00852789	0.704674
cg14124610	-0.021462	0.0108822	0.0514044	0.00610142	0.00614622	0.323296	0.0210682	0.0088533	0.0192626
cg14124630	0.0121717	0.0203948	0.552015	-0.00645631	0.0115189	0.57642	-0.0042909	0.0165924	0.796481
cg14124646	0.0291282	0.0222806	0.194159	-0.0279682	0.012584	0.0285471	-0.0209846	0.0181266	0.249811
cg14124768	-0.0202554	0.0251477	0.422506	0.0160651	0.0142033	0.260779	0.0228246	0.0204591	0.267312
cg14124788	0.00982449	0.00800847	0.222851	-0.00393063	0.00452315	0.386968	-0.00312471	0.00651535	0.632586
cg14124818	0.00440416	0.0123908	0.723025	-0.00468475	0.00699825	0.504803	-0.00279798	0.0100806	0.781934
cg14124869	-0.0052837	0.0112842	0.640654	0.00193259	0.00637328	0.762355	-0.0108079	0.00918036	0.241932
cg14124894	0.0118342	0.0072375	0.10523	-0.00312925	0.0040877	0.445797	-0.00411434	0.00588812	0.486361
cg14124917	-0.00143843	0.00754818	0.849259	0.00242206	0.00426318	0.571244	-0.0023238	0.00614087	0.70594
cg14124980	-0.0214549	0.0235657	0.36483	0.0279665	0.0133098	0.0381891	0.0236932	0.019172	0.219479
cg14125003	-0.00807512	0.0154953	0.603449	0.0112232	0.00875165	0.202726	0.0170496	0.0126063	0.179337
cg14125010	0.0303482	0.0160292	0.061268	-0.0152554	0.00905324	0.0951551	-0.0180776	0.0130407	0.168818
cg14125013	-0.0129407	0.0261025	0.62117	0.0133983	0.0147426	0.365676	0.0143182	0.0212359	0.501743
cg14125123	-0.0498733	0.033584	0.140745	0.0334789	0.0189681	0.0806769	0.0316242	0.0273225	0.249905
cg14125132	-0.047757	0.0205816	0.0223947	0.0119957	0.0116244	0.30464	0.0333532	0.0167443	0.0491633
cg14125248	-0.0322873	0.0491096	0.51243	0.0193694	0.0277369	0.486626	-0.00911397	0.0399534	0.820032
cg14125250	0.000730163	0.00287852	0.80029	-0.00187228	0.00162577	0.252277	0.000636765	0.00234184	0.786264
cg14125292	0.00119762	0.0181711	0.947585	0.0109976	0.0102629	0.28654	-0.00559379	0.0147832	0.705961
cg14125306	-0.00426328	0.00336106	0.207648	0.0007111	0.00189831	0.70877	0.00379587	0.00273441	0.168229
cg14125353	0.00301704	0.0106955	0.778473	-3.1619e-05	0.00604077	0.995834	-0.00587499	0.00870139	0.501152
cg14125361	-0.00512383	0.0109764	0.641675	0.00370727	0.0061994	0.551216	-0.00283069	0.00892989	0.751925
cg14125368	0.0142342	0.0263953	0.590924	0.0149288	0.0149079	0.319101	-0.0132803	0.0214741	0.537725
cg14125423	-0.0175845	0.00873286	0.0467935	0.0046184	0.00493228	0.351389	0.00984299	0.00710468	0.169068
cg14125448	0.000738434	0.0025237	0.770447	0.00119389	0.00142538	0.404296	-0.000438443	0.00205318	0.831346
cg14125468	0.00383115	0.0108887	0.725708	-0.00685998	0.00614987	0.267378	-0.00147409	0.00885855	0.868183
cg14125469	0.00640618	0.00377257	0.0926629	-0.0013554	0.00213073	0.526181	-0.00361439	0.0030692	0.241796
cg14125530	-0.0250636	0.0242003	0.302904	0.0024659	0.0136682	0.857202	0.0241816	0.0196884	0.222307
cg14125537	-0.0170057	0.0156958	0.281266	0.00490092	0.00886491	0.581629	0.0159074	0.0127694	0.215829
cg14125542	0.00515645	0.030671	0.866834	0.009444	0.0173228	0.586871	0.010887	0.0249526	0.663573
cg14125546	0.00946201	0.00816182	0.24915	-0.00589487	0.00460976	0.203994	-0.01135	0.00664011	0.0905581
cg14125604	0.00270427	0.0027583	0.329298	-0.00232974	0.00155788	0.138009	-0.00409331	0.00224404	0.0711872
cg14125707	0.00875647	0.022681	0.700282	-0.00904271	0.0128101	0.481923	-0.00684333	0.0184523	0.711538
cg14125733	-0.0021723	0.00877773	0.805056	-0.00475893	0.00495762	0.339457	0.00398117	0.00714118	0.578461
cg14125793	0.00648623	0.0136212	0.635001	0.00456409	0.00769319	0.554372	-0.0090932	0.0110816	0.413885
cg14125800	-0.00542187	0.00965676	0.575767	0.00803679	0.00545409	0.143812	-0.00155509	0.00785632	0.843501
cg14125824	-0.00535111	0.0090253	0.554613	-0.00172024	0.00509745	0.736483	-0.000552557	0.00734259	0.940166
cg14125832	-0.00476048	0.022603	0.833627	-0.0182358	0.0127661	0.15634	0.006304	0.0183888	0.732471
cg14125846	0.0254489	0.0101182	0.0135246	0.000489554	0.00571473	0.931907	-0.019616	0.00823175	0.0191021
cg14125903	-0.0152543	0.00949897	0.111515	0.00972384	0.00536498	0.0729759	0.00881844	0.00772795	0.256605
cg14125904	-0.00755813	0.0430797	0.861092	-0.0103368	0.0243312	0.671888	-0.0141644	0.0350478	0.686987
cg14125960	-0.0135979	0.0156574	0.387262	0.00787845	0.00884323	0.375164	0.0103114	0.0127382	0.420196
cg14126020	0.00417533	0.0241049	0.86284	-0.00860733	0.0136143	0.528711	-0.00452638	0.0196107	0.817942
cg14126061	-0.0376749	0.0225386	0.0977993	0.0232873	0.0127297	0.0703847	0.0355916	0.0183364	0.0551269
cg14126086	0.00162231	0.00988027	0.869914	-0.00303624	0.00558033	0.58761	0.00388199	0.00803816	0.630212
cg14126091	-0.00212653	0.00342075	0.53561	-0.00041936	0.00193202	0.828615	0.000541594	0.00278297	0.846101
cg14126093	-0.017354	0.0236581	0.464986	0.0132407	0.013362	0.324163	-0.00522108	0.0192472	0.786758
cg14126185	-0.0466328	0.044298	0.295064	0.0217859	0.0250193	0.386011	0.0406933	0.036039	0.261592
cg14126203	0.0152542	0.0175325	0.386398	0.00372246	0.00990229	0.707789	-0.00925823	0.0142637	0.517808
cg14126210	0.000524604	0.00232384	0.821867	-0.0018488	0.00131249	0.162113	-0.000631312	0.00189058	0.739149
cg14126328	0.00657516	0.0124393	0.598292	-0.0023205	0.00702566	0.741886	-0.00514138	0.0101201	0.612569
cg14126380	-0.0446368	0.0176893	0.0132314	0.0108979	0.00999083	0.27804	0.0208226	0.0143912	0.151118
cg14126392	0.0227833	0.0308093	0.461375	-0.0109371	0.017401	0.531117	-0.0194203	0.0250652	0.440328
cg14126408	-0.0106495	0.0205108	0.604781	-0.0011811	0.0115844	0.919	0.0151591	0.0166867	0.365868
cg14126466	-0.0381328	0.0363825	0.297167	0.00450358	0.0205487	0.826976	0.0107601	0.0295992	0.716996
cg14126468	-0.0219945	0.0167648	0.192603	0.0147851	0.00946867	0.121636	0.0132514	0.0136391	0.333656
cg14126583	-0.00481603	0.00576591	0.405604	-0.00332987	0.00325656	0.309056	0.00695372	0.00469089	0.141446
cg14126600	-0.00372648	0.0188766	0.843914	0.00162246	0.0106614	0.879357	0.00647766	0.0153572	0.674095
cg14126601	0.0139507	0.0310985	0.654713	-0.0151443	0.0175643	0.390671	-0.0107754	0.0253004	0.671115
cg14126608	-0.0209734	0.0297199	0.482048	-0.00639513	0.0167857	0.704037	0.0266493	0.0241788	0.273086
cg14126688	-0.000985108	0.0123119	0.93639	-0.00714032	0.0069537	0.307025	0.00979336	0.0100164	0.330615
cg14126711	-0.0123677	0.0272507	0.650941	-0.00324889	0.015391	0.833256	-0.0125753	0.02217	0.571861
cg14126733	-0.00872331	0.0176171	0.621595	-0.00121898	0.00995007	0.902746	0.00160636	0.0143325	0.910991
cg14126777	0.0255311	0.0201873	0.208976	-0.00212401	0.0114017	0.852604	-0.0222034	0.0164236	0.179512
cg14126863	-0.00523776	0.0150799	0.729086	0.00706898	0.00851707	0.408569	-0.000955974	0.0122684	0.938049
cg14126866	0.00943848	0.00876438	0.284163	-0.00508865	0.00495008	0.306484	-0.00267519	0.00713032	0.708334
cg14126884	-0.0139665	0.0302124	0.644907	0.0151655	0.0170638	0.376312	0.0119837	0.0245795	0.626957
cg14126918	0.0163864	0.0102827	0.11425	0.000530779	0.00580763	0.927367	-0.0139351	0.00836557	0.0989534
cg14127009	-0.0181778	0.0290376	0.532765	-0.0177243	0.0164003	0.282469	0.0234949	0.0236237	0.322406
cg14127013	-0.0147747	0.0331924	0.657212	-0.00320974	0.0187469	0.864408	-0.00167193	0.0270039	0.950757
cg14127046	0.0231905	0.0254388	0.364206	-0.00699281	0.0143677	0.627555	-0.00813288	0.0206959	0.695195
cg14127172	-0.0175917	0.0268117	0.513284	0.00802157	0.0151431	0.597507	0.00671911	0.0218129	0.75871
cg14127188	0.0109582	0.0240321	0.649411	0.01871	0.0135732	0.171204	-0.0121356	0.0195515	0.536238
cg14127237	0.0105158	0.0214749	0.625454	0.00419991	0.0121289	0.729881	-0.00495758	0.0174711	0.777193
cg14127324	-0.0141096	0.0318286	0.658526	-0.00353903	0.0179766	0.844338	-0.0108585	0.0258944	0.675886
cg14127336	0.036772	0.0188124	0.0534713	-0.017574	0.0106251	0.101327	-0.0320573	0.0153049	0.0387888
cg14127347	0.0041763	0.00355417	0.242825	0.000913524	0.00200738	0.650056	-0.00313638	0.00289152	0.280724
cg14127396	-0.00740064	0.0166792	0.658234	-0.00897428	0.00942034	0.343111	0.00505864	0.0135695	0.710106
cg14127398	-0.00141919	0.00263482	0.591365	-0.00056452	0.00148813	0.705251	0.000570398	0.00214358	0.790724
cg14127567	-0.00462891	0.0102406	0.652256	-0.00803368	0.00578384	0.167985	0.00843014	0.00833131	0.314096
cg14127585	-0.00905543	0.010849	0.40593	0.00739459	0.00612748	0.230417	0.0120463	0.0088263	0.175434
cg14127589	-0.000730284	0.00468933	0.876564	0.00102048	0.00264851	0.700847	0.000786752	0.00381503	0.837044
cg14127636	0.00142202	0.0036484	0.697556	-0.000941674	0.0020606	0.64869	-0.000942509	0.00296818	0.751512
cg14127641	0.0318733	0.0136954	0.0220069	-0.00626942	0.00773509	0.419607	-0.03282	0.011142	0.0040265
cg14127659	0.000932041	0.0141163	0.947492	0.0019067	0.00797282	0.811489	-0.00324738	0.0114844	0.777954
cg14127663	-0.0295549	0.0238142	0.217546	0.0129654	0.0134501	0.337439	0.00262677	0.0193742	0.892431
cg14127705	-0.014251	0.0138921	0.307494	0.0161562	0.0078462	0.0421366	0.00764567	0.011302	0.500325
cg14127767	-0.00756758	0.0403879	0.851756	-0.00927063	0.0228109	0.685325	-0.00782263	0.0328578	0.81232
cg14127793	-0.0155089	0.0130015	0.235806	0.00345403	0.00734317	0.639133	0.0163201	0.0105774	0.126074
cg14127859	-0.00056192	0.011947	0.962582	0.000754434	0.00674761	0.911205	0.00142938	0.00971957	0.883385
cg14127882	0.00374671	0.0142785	0.793562	-0.000203879	0.00806445	0.979882	-0.00766019	0.0116164	0.511167
cg14127910	-0.0120156	0.0145774	0.411793	0.00437893	0.00823326	0.596027	0.00394705	0.0118596	0.739984
cg14127927	0.00665944	0.00821669	0.41963	-0.00171389	0.00464075	0.712692	-0.00451479	0.00668474	0.50102
cg14127937	0.0163112	0.0368485	0.65899	0.00270109	0.0208119	0.897002	-0.00680127	0.0299784	0.820995
cg14127947	-0.0671285	0.0316591	0.0365011	0.0410402	0.0178809	0.023854	0.0498768	0.0257565	0.0556897
cg14127954	0.0062812	0.00884342	0.479224	-0.00343947	0.00499472	0.492689	-0.00238045	0.00719462	0.741453
cg14127956	-0.0120115	0.00894124	0.182251	0.00674522	0.00504997	0.184743	0.00530614	0.00727421	0.467469
cg14128018	-0.017401	0.00997349	0.0841674	0.00253961	0.00563298	0.653096	0.00676994	0.008114	0.406111
cg14128032	0.0182329	0.0146761	0.21707	-0.000492588	0.00828899	0.952733	-0.00359262	0.0119398	0.764133
cg14128040	-0.0163933	0.0444046	0.712791	-0.000175827	0.0250795	0.994421	0.0102181	0.0361257	0.777889
cg14128042	-0.00151544	0.0102901	0.883221	0.00308606	0.00581182	0.596622	-0.00276205	0.00837161	0.742157
cg14128068	-0.0308642	0.0233426	0.18917	0.0129198	0.0131838	0.329508	0.0283595	0.0189905	0.138558
cg14128098	0.00292922	0.00249009	0.242305	-0.000757137	0.00140639	0.591554	-0.00234004	0.00202583	0.250857
cg14128154	-0.00188897	0.00864798	0.827549	-0.00222053	0.00488434	0.650387	0.00720321	0.00703563	0.308441
cg14128173	-0.00183939	0.00654113	0.779147	0.00247737	0.0036944	0.504069	0.000180653	0.00532158	0.972988
cg14128187	0.001532	0.0230091	0.94705	0.0101967	0.0129954	0.434558	0.00398304	0.0187192	0.831942
cg14128195	0.00592819	0.014022	0.673384	0.000779162	0.00791957	0.921828	-0.000444669	0.0114077	0.968986
cg14128217	-0.0480699	0.0271432	0.0796736	0.0267905	0.0153303	0.083675	0.028909	0.0220825	0.19355
cg14128259	-0.0222041	0.0153655	0.15163	0.00819577	0.00867836	0.347292	0.00787793	0.0125007	0.530031
cg14128315	0.0085739	0.0265383	0.747326	0.000590482	0.0149887	0.968655	0.00417681	0.0215904	0.847002
cg14128316	-0.0229961	0.0094673	0.0169623	0.00593014	0.00534709	0.270127	0.0163156	0.00770219	0.0366783
cg14128332	0.0046218	0.0416831	0.911939	-0.0320261	0.0235424	0.176837	-0.0196753	0.0339116	0.563115
cg14128369	0.0219649	0.00967898	0.0254396	-0.00069414	0.00546664	0.899218	-0.0158032	0.0078744	0.0475133
cg14128388	0.00723382	0.0137578	0.600217	-0.00892085	0.00777035	0.253737	-0.0133378	0.0111928	0.236279
cg14128411	-0.00803733	0.0133393	0.548214	0.00572051	0.00753399	0.449499	0.00470528	0.0108523	0.665551
cg14128415	-0.0015463	0.0092363	0.867388	-0.00178213	0.00521662	0.733365	-0.000343747	0.00751425	0.963606
cg14128419	0.012456	0.0110017	0.260317	-0.00879188	0.00621369	0.160261	-0.00548772	0.00895048	0.541217
cg14128479	-0.0152289	0.0137106	0.269399	0.011127	0.00774371	0.153928	0.00880913	0.0111544	0.431583
cg14128511	0.00377691	0.00554628	0.49749	-0.00310679	0.00313251	0.323744	-0.00332321	0.00451221	0.463191
cg14128579	-0.0122242	0.0356224	0.732212	0.0131233	0.0201193	0.515751	0.0203948	0.0289808	0.483267
cg14128582	-0.000540584	0.00328599	0.869667	0.0026337	0.00185591	0.159046	0.000177486	0.00267334	0.947202
cg14128623	0.0331298	0.0291709	0.258845	-0.022723	0.0164756	0.170975	-0.0155259	0.0237322	0.514508
cg14128638	-0.00259278	0.00589468	0.661014	0.00302565	0.00332929	0.365686	0.00374045	0.00479566	0.437291
cg14128640	-0.00418416	0.014137	0.767878	0.00870373	0.00798451	0.278353	0.00208124	0.0115013	0.856775
cg14128641	-0.00605471	0.0105575	0.567622	-0.0106005	0.00596284	0.0785444	0.0077827	0.00858914	0.367101
cg14128710	-0.0117191	0.0099827	0.243263	0.0100253	0.00563818	0.0784882	0.00101443	0.0081215	0.900853
cg14128735	-0.0230808	0.0228424	0.314774	0.0052444	0.0129013	0.68526	0.0109007	0.0185836	0.558837
cg14128773	0.0112047	0.0226492	0.621914	-0.00874451	0.0127921	0.495851	-0.00232106	0.0184264	0.900019
cg14128805	0.011482	0.00734357	0.121147	0.00370861	0.00414761	0.373429	-0.00863917	0.00597441	0.15136
cg14128812	0.0045443	0.00707597	0.522232	0.000250115	0.00399647	0.950225	-0.00723801	0.0057567	0.211626
cg14128819	0.00107478	0.00403889	0.790715	-0.00131468	0.00228115	0.565717	-0.000865123	0.00328587	0.792883
cg14128857	-0.0732116	0.0419511	0.0840903	0.0115031	0.0236938	0.628411	0.0644424	0.0341296	0.0619614
cg14128890	-0.00420094	0.00742222	0.572691	0.000310288	0.00419204	0.941147	0.00190732	0.0060384	0.752777
cg14128911	-0.0304622	0.0196384	0.124088	0.0237656	0.0110917	0.0346178	0.014757	0.015977	0.357942
cg14128915	-0.0110263	0.0219306	0.616247	-0.00186156	0.0123863	0.880843	0.0145786	0.0178418	0.415849
cg14129040	-0.00881209	0.00802442	0.274826	0.00765734	0.00453215	0.0942914	0.00887731	0.00652832	0.177009
cg14129053	-0.00315179	0.00450199	0.485531	-0.00351749	0.0025427	0.169695	0.00186387	0.00366262	0.611974
cg14129103	-0.0171676	0.0357612	0.632253	-0.0102804	0.0201978	0.611907	-0.000444528	0.0290938	0.987841
cg14129105	-0.013829	0.0113496	0.225977	0.0122105	0.00641021	0.0597313	0.00719826	0.00923355	0.437519
cg14129122	-0.0207288	0.0459328	0.652781	-0.005452	0.0259426	0.833982	0.00338379	0.0373689	0.928034
cg14129169	-0.00967592	0.0115516	0.404277	0.00617395	0.00652426	0.34632	0.00877467	0.00939785	0.352759
cg14129217	-0.00668047	0.0430904	0.877113	-0.0233984	0.0243372	0.338706	-0.00132158	0.0350565	0.970005
cg14129235	-0.00427139	0.0143063	0.765902	0.00145353	0.00808011	0.85761	-0.00672048	0.011639	0.564985
cg14129266	-0.0159959	0.0184992	0.389326	0.00545783	0.0104482	0.602593	0.0157983	0.0150501	0.296433
cg14129272	0.0287205	0.0177541	0.108946	-0.00395442	0.0100274	0.694172	-0.0200778	0.014444	0.167664
cg14129277	0.035948	0.0190532	0.0621586	-0.0103876	0.0107611	0.336779	-0.0122171	0.0155008	0.432507
cg14129281	-0.00513769	0.0106608	0.630936	-0.00060574	0.00602119	0.920072	0.00037569	0.00867319	0.965538
cg14129328	0.00417647	0.0243536	0.86419	0.0125454	0.0137548	0.363969	-0.0188177	0.019813	0.344569
cg14129356	-0.00204733	0.0297161	0.945213	0.00687572	0.0167835	0.682941	-0.0247969	0.0241757	0.307562
cg14129397	-0.00115685	0.00238447	0.628647	-0.00234561	0.00134674	0.0846995	0.00207881	0.0019399	0.28653
cg14129419	-0.00670629	0.0130027	0.607183	-0.00322159	0.00734387	0.661861	0.00320348	0.0105784	0.762661
cg14129430	0.0412888	0.0219038	0.0623921	-0.00566399	0.0123712	0.648083	-0.0113507	0.01782	0.525633
cg14129439	-0.00620013	0.0189905	0.744753	0.0104778	0.0107257	0.331033	0.00160284	0.0154498	0.917584
cg14129473	0.0593514	0.0263996	0.0268044	-0.0257869	0.0149104	0.0868756	-0.0316041	0.0214776	0.144362
cg14129477	0.00718025	0.0182508	0.694863	0.00049952	0.010308	0.961449	-0.0182136	0.0148481	0.222888
cg14129495	-0.0442394	0.031022	0.157027	0.0251114	0.0175211	0.154981	0.032751	0.0252382	0.197445
cg14129529	-0.00198733	0.010735	0.853512	5.60627e-05	0.00606307	0.992641	0.000873356	0.00873353	0.920548
cg14129571	0.00538529	0.011546	0.64195	0.00786945	0.00652112	0.230428	-0.00198475	0.00939332	0.833096
cg14129631	-0.0064491	0.00978428	0.511359	0.00849487	0.00552612	0.127461	0.000807175	0.00796007	0.919438
cg14129637	-0.0253818	0.0176336	0.153224	0.00785837	0.00995937	0.431992	0.00924352	0.0143459	0.520866
cg14129647	-0.00843095	0.0197424	0.670281	-0.00461849	0.0111504	0.679633	0.00189553	0.0160615	0.906296
cg14129664	0.00942817	0.00689119	0.174395	-0.00537383	0.00389211	0.170513	-0.00713984	0.00560638	0.205845
cg14129729	-0.0217122	0.015257	0.157884	0.00392997	0.00861709	0.649351	-0.000588551	0.0124125	0.962278
cg14129735	0.00978431	0.0438644	0.823955	-0.0196412	0.0247744	0.429809	-0.0243604	0.0356862	0.496453
cg14129775	-0.00869319	0.0143312	0.545524	0.00774728	0.00809418	0.340851	-0.00606857	0.0116592	0.603892
cg14129786	0.0257771	0.0231996	0.269244	-0.00443966	0.013103	0.735465	-0.00909735	0.0188742	0.630881
cg14129790	0.0123208	0.0144741	0.396714	-0.00110342	0.00817488	0.892907	-0.00643696	0.0117755	0.585868
cg14129832	0.216205	0.110472	0.0531807	-0.033631	0.0623942	0.591104	-0.167094	0.0898754	0.066003
cg14129855	-0.0182353	0.030838	0.555664	0.00130825	0.0174172	0.940278	0.0178723	0.0250885	0.477927
cg14129873	-0.0200352	0.0182068	0.273842	0.0100944	0.0102831	0.328687	0.0151502	0.0148122	0.308913
cg14129887	0.00549593	0.0047836	0.253389	0.000449663	0.00270176	0.868159	-0.00405103	0.00389173	0.300468
cg14129931	0.00875693	0.0240711	0.716795	-0.000896399	0.0135952	0.947564	-0.00612153	0.0195832	0.755255
cg14130004	0.00356166	0.0177888	0.841724	-0.000814309	0.0100471	0.935568	0.00199612	0.0144722	0.890581
cg14130039	0.00756	0.0169716	0.656977	-0.00461846	0.00958548	0.631009	0.00791946	0.0138074	0.567574
cg14130062	0.014441	0.0289399	0.618899	-0.02279	0.0163451	0.166381	-0.0168583	0.0235443	0.475677
cg14130116	-0.00248398	0.0129605	0.848407	0.00112106	0.00732004	0.878595	-0.000190146	0.0105441	0.985649
cg14130119	0.00349246	0.0150509	0.816988	-0.00585529	0.00850066	0.492574	-0.000316679	0.0122447	0.97942
cg14130141	0.00878567	0.00855779	0.307123	-0.00107372	0.0048334	0.824662	-0.00555409	0.00696225	0.426948
cg14130160	-0.00639303	0.0102875	0.535755	0.00755112	0.00581032	0.196786	0.00116096	0.00836946	0.889961
cg14130238	-0.00656363	0.0441322	0.882075	0.000184309	0.0249256	0.994115	0.0166401	0.035904	0.644062
cg14130249	0.0121898	0.0161945	0.453426	-0.00173265	0.00914659	0.850146	-0.0110698	0.0131752	0.402842
cg14130265	-0.0291363	0.0205917	0.160253	0.00875064	0.0116301	0.453606	0.0192826	0.0167525	0.252523
cg14130272	-0.0100244	0.00766657	0.194087	-0.000137904	0.00433004	0.974658	0.00848733	0.00623719	0.17671
cg14130322	0.000855339	0.00315549	0.786912	-0.00314696	0.00178221	0.080549	-0.00143362	0.00256717	0.577814
cg14130337	-0.00575832	0.0068896	0.405301	0.00601281	0.00389121	0.125515	3.25111e-05	0.00560508	0.995384
cg14130374	-0.00189994	0.00289269	0.512845	0.00136342	0.00163378	0.406018	0.00232366	0.00235337	0.32589
cg14130401	-0.00860355	0.0497518	0.863063	-0.00185303	0.0280996	0.947556	-0.00130053	0.0404759	0.974433
cg14130459	0.00834469	0.0274536	0.761806	-0.0074835	0.0155057	0.630435	-0.0167326	0.0223351	0.455553
cg14130570	0.000342765	0.00328681	0.917156	-0.00187189	0.00185637	0.315767	-0.00243372	0.00267401	0.364981
cg14130607	-0.0117419	0.0448584	0.79406	-0.0142653	0.0253358	0.574686	-0.00713344	0.0364948	0.845434
cg14130664	0.0220462	0.0222429	0.324052	0.0105137	0.0125627	0.404686	-0.0132505	0.0180959	0.465772
cg14130677	-0.0149953	0.0175317	0.394458	0.00187991	0.00990182	0.849815	0.00213738	0.014263	0.881188
cg14130696	-0.00932303	0.0116318	0.424776	0.00694055	0.00656961	0.293354	0.00246741	0.00946316	0.794841
cg14130709	-0.0356802	0.0436147	0.415297	-0.00500206	0.0246334	0.839509	-0.00309526	0.035483	0.930665
cg14130765	0.000500814	0.00955767	0.958317	0.00280038	0.00539813	0.605092	0.00434247	0.00777571	0.577799
cg14130908	-0.00833668	0.00843521	0.32543	0.0044168	0.00476417	0.356159	0.000875761	0.00686252	0.898715
cg14130977	-0.00618755	0.0215424	0.774545	0.00165237	0.012167	0.892252	0.00047981	0.017526	0.978215
cg14130985	-0.00159446	0.0249811	0.949238	-0.000883499	0.0141092	0.950198	0.00340537	0.0203235	0.867276
cg14130998	-0.00455157	0.0347275	0.895993	0.00908294	0.019614	0.64433	0.0133703	0.0282528	0.637096
cg14131038	0.0261905	0.0176064	0.140078	-0.0214932	0.00994401	0.0330984	-0.0137395	0.0143238	0.339815
cg14131214	-0.0408885	0.0177694	0.0235062	0.00317189	0.010036	0.752637	0.0213781	0.0144564	0.142401
cg14131251	-0.0073068	0.0123443	0.555268	0.00795443	0.00697198	0.256686	-0.00447544	0.0100428	0.656841
cg14131256	0.00729551	0.021149	0.730865	0.00274451	0.0119448	0.818753	-0.00323065	0.0172059	0.85145
cg14131272	0.00836909	0.00920653	0.36556	-0.00611831	0.00519981	0.242188	-0.00862574	0.00749004	0.252276
cg14131288	6.48914e-05	0.0188828	0.997265	0.00888091	0.0106649	0.407026	-0.00154002	0.0153622	0.920353
cg14131313	0.00786779	0.0221734	0.723479	-0.00172737	0.0125234	0.890578	-0.00295021	0.0180393	0.870428
cg14131316	0.0240353	0.0134389	0.0767885	-0.0146759	0.00759024	0.0560576	-0.0136329	0.0109333	0.215402
cg14131385	0.0126641	0.0314458	0.688027	-8.2868e-05	0.0177605	0.996287	0.00678109	0.025583	0.791518
cg14131389	-0.00224196	0.00927807	0.809563	0.000828054	0.00524021	0.874767	0.00497544	0.00754824	0.511344
cg14131431	-0.00646864	0.0147778	0.662548	-0.00189451	0.00834643	0.820909	0.0104174	0.0120226	0.388339
cg14131445	0.00466281	0.00459014	0.312211	-0.00181174	0.00259249	0.486305	-0.00319394	0.00373434	0.394478
cg14131470	-0.0210902	0.0214234	0.327322	0.00767546	0.0120999	0.527335	0.00438709	0.0174292	0.801793
cg14131526	-0.00615992	0.00792996	0.439153	-0.00282689	0.0044788	0.529398	0.00563989	0.00645147	0.384145
cg14131536	-0.00306724	0.0392127	0.937812	-0.029418	0.0221472	0.187166	0.00806026	0.0319018	0.801061
cg14131555	-0.00384626	0.0105545	0.716329	0.00487754	0.00596111	0.415213	0.00304512	0.00858665	0.723626
cg14131612	-0.00135477	0.00887704	0.879015	0.00816768	0.00501371	0.106509	-0.0071286	0.00722198	0.326039
cg14131691	0.0281482	0.0256132	0.274473	-0.00794501	0.0144662	0.584109	-0.013599	0.0208378	0.515534
cg14131693	-0.00435291	0.0193627	0.822596	-0.00398133	0.010936	0.716598	0.0019054	0.0157527	0.903973
cg14131755	0.00576541	0.00487928	0.24022	-0.00175718	0.0027558	0.525201	-0.00540076	0.00396958	0.176781
cg14131777	-0.0129237	0.00972877	0.187131	0.00223856	0.00549476	0.684604	0.00938536	0.00791491	0.238575
cg14131824	-0.00518432	0.0209957	0.805484	-0.00367557	0.0118583	0.757251	0.000619552	0.0170812	0.97114
cg14131834	0.00757072	0.0101568	0.457824	-0.00130338	0.00573651	0.820736	-0.000851921	0.00826313	0.918095
cg14131876	0.00503225	0.00860528	0.560035	0.00218582	0.00486022	0.653893	0.00113146	0.00700088	0.871941
cg14131889	0.0028793	0.00663694	0.665366	-0.00558253	0.00374851	0.139629	-0.00419928	0.00539953	0.438612
cg14131892	-0.0285618	0.0209456	0.175812	-0.0039975	0.01183	0.736152	0.0250188	0.0170405	0.145252
cg14131929	-0.00952389	0.010513	0.367204	0.00451985	0.00593771	0.448359	0.00565155	0.00855295	0.510309
cg14131931	0.00193933	0.00532322	0.716407	-0.000885644	0.00300653	0.768943	-0.00122108	0.00433074	0.778572
cg14131947	0.00114279	0.0199524	0.954442	0.0129721	0.011269	0.252478	-0.00734003	0.0162324	0.652136
cg14131985	-0.00205484	0.00261979	0.434725	-0.00130993	0.00147965	0.378164	0.00269127	0.00213135	0.209691
cg14132013	0.00627228	0.00638942	0.328681	-0.00390448	0.00360871	0.281926	-0.00579426	0.00519815	0.267715
cg14132016	0.00314147	0.00362811	0.388677	-0.00036272	0.00204914	0.859865	-1.62572e-05	0.00295168	0.995617
cg14132022	-0.0476522	0.0183079	0.010681	0.0106849	0.0103402	0.303989	0.0348815	0.0148945	0.0212096
cg14132034	0.00107527	0.0216464	0.960483	0.00990422	0.0122258	0.41984	0.00191086	0.0176106	0.913816
cg14132058	0.0118126	0.00424445	0.00646125	-0.00669646	0.00239725	0.00627349	-0.0104376	0.0034531	0.00319735
cg14132104	0.00267749	0.0042464	0.529815	-0.00016574	0.00239835	0.945046	-0.000456061	0.00345469	0.895245
cg14132153	-0.00227981	0.00399442	0.569476	-0.00125196	0.00225603	0.580202	0.00264592	0.00324969	0.417501
cg14132167	-0.0409093	0.0198722	0.0421839	0.0278977	0.0112237	0.0146262	0.0142046	0.0161672	0.381763
cg14132174	-0.0173742	0.0110473	0.119009	0.00497963	0.00623948	0.426751	0.0107046	0.00898763	0.236516
cg14132225	-0.0180849	0.034475	0.60106	0.0231667	0.0194713	0.237006	0.00266983	0.0280474	0.924358
cg14132236	0.00762374	0.0178184	0.669693	-0.0310008	0.0100637	0.0026826	-0.0165548	0.0144963	0.256236
cg14132262	-0.02868	0.0231492	0.218334	-0.00833781	0.0130745	0.525148	0.0231425	0.0188332	0.222084
cg14132288	-0.0362907	0.0217036	0.0976931	0.00593132	0.0122581	0.629557	0.035753	0.0176571	0.0456029
cg14132357	0.00244493	0.00384675	0.526529	-0.000660025	0.00217262	0.761931	-0.00242504	0.00312955	0.440273
cg14132364	-0.00899384	0.0075315	0.235296	0.000429331	0.00425376	0.919812	0.00196033	0.0061273	0.7497
cg14132388	-0.00685991	0.0303331	0.821554	0.00986545	0.017132	0.566037	0.0114141	0.0246777	0.64473
cg14132452	-0.000233849	0.00415224	0.955203	-0.000244748	0.00234517	0.917095	-0.00322684	0.00337809	0.341813
cg14132460	0.000393515	0.00324002	0.90358	-0.000309822	0.00182995	0.865905	0.00138275	0.00263594	0.601062
cg14132536	-0.00327737	0.0150716	0.828306	0.00443138	0.00851235	0.603832	0.00755547	0.0122616	0.539197
cg14132580	0.00393357	0.0293228	0.893561	-0.00541888	0.0165614	0.744215	0.0111607	0.0238558	0.640937
cg14132585	0.0135029	0.0165362	0.416157	-0.00223731	0.00933957	0.811178	-0.0118823	0.0134531	0.37927
cg14132628	0.00654803	0.003363	0.0543881	0.00247714	0.00189941	0.195232	-0.0034949	0.002736	0.204487
cg14132731	-0.0126075	0.0232518	0.588901	0.0154041	0.0131325	0.243651	0.0121354	0.0189167	0.522684
cg14132834	0.000744586	0.00352238	0.833024	-0.00117037	0.00198942	0.557686	-0.00159189	0.00286566	0.579815
cg14132862	0.00822593	0.013552	0.545261	-0.00167195	0.00765409	0.827542	0.00154794	0.0110253	0.888633
cg14132868	-0.00171505	0.00400431	0.669372	0.0024052	0.00226162	0.290175	-0.00160522	0.00325774	0.623298
cg14132884	0.00511173	0.00250058	0.0436144	-0.00164228	0.00141232	0.247723	-0.00336699	0.00203437	0.101113
cg14132888	0.00544262	0.0339608	0.873005	-0.01583	0.0191809	0.411206	-0.0138757	0.027629	0.616644
cg14132895	-0.0214344	0.0391089	0.58489	-0.00225651	0.0220885	0.91884	0.00368864	0.0318173	0.907944
cg14132898	0.00224165	0.0235259	0.924283	0.000412685	0.0132873	0.975286	0.00406627	0.0191396	0.832195
cg14132916	0.00612036	0.00943307	0.517972	-0.000488804	0.00532775	0.927086	-0.00126315	0.00767434	0.869603
cg14132982	0.0175937	0.0132428	0.187082	-0.00338444	0.00747949	0.651912	-0.0124951	0.0107738	0.248961
cg14132995	-0.00689235	0.00824356	0.405139	-0.0041168	0.00465593	0.378749	0.00298751	0.00670661	0.656972
cg14133014	-0.00204312	0.0081565	0.802733	0.00146902	0.00460676	0.750493	-0.00178786	0.00663578	0.788168
cg14133022	-0.00232089	0.016546	0.888736	0.00882514	0.00934513	0.34731	0.000960593	0.0134611	0.943256
cg14133042	0.00912316	0.0143098	0.525255	-0.0089311	0.00808209	0.271844	-0.0020354	0.0116418	0.86157
cg14133064	0.00395358	0.0327664	0.904208	-0.0133171	0.0185063	0.473484	-0.0104566	0.0266573	0.695719
cg14133108	0.0714558	0.0273346	0.010357	-0.0165515	0.0154385	0.286311	-0.0520848	0.0222383	0.0211976
cg14133232	0.0112359	0.0132804	0.399583	-0.00957563	0.0075007	0.204749	-0.0065017	0.0108043	0.548719
cg14133257	0.0235054	0.0330525	0.478679	-0.00807379	0.0186679	0.666331	-0.0062882	0.0268901	0.815591
cg14133320	0.00391221	0.00684179	0.568759	-0.00169183	0.00386421	0.66248	-0.00632572	0.00556619	0.258538
cg14133339	-0.00104093	0.00408461	0.799379	0.00392531	0.00230697	0.0920199	0.000395537	0.00332306	0.905497
cg14133465	0.0030583	0.0191314	0.873322	-0.000992548	0.0108053	0.926999	0.00577339	0.0155645	0.711488
cg14133494	-0.00432023	0.0184232	0.815086	0.00197979	0.0104053	0.849493	0.012058	0.0149883	0.423059
cg14133527	0.00982002	0.0099334	0.3253	0.00172158	0.00561034	0.759602	-0.0134318	0.00808138	0.0996953
cg14133539	0.014212	0.0103964	0.174747	-0.0124112	0.00587181	0.0370815	-0.00342297	0.00845803	0.68658
cg14133541	0.0242316	0.0144334	0.0963674	-0.00776866	0.00815194	0.342943	-0.0117777	0.0117424	0.31833
cg14133561	0.00373589	0.00426091	0.382749	-0.000575581	0.00240654	0.811471	-0.000227837	0.00346649	0.94773
cg14133604	0.00695206	0.0452643	0.87825	0.0102764	0.0255651	0.688581	-0.00443063	0.0368251	0.90448
cg14133619	0.0260005	0.0143329	0.0727307	-0.0110507	0.00809514	0.175346	-0.0131604	0.0116606	0.261815
cg14133635	0.0217412	0.0431113	0.615181	-0.0368962	0.0243491	0.132915	-0.0291005	0.0350735	0.408725
cg14133643	-0.0536047	0.0393687	0.176444	-0.0174874	0.0222353	0.43349	0.0294139	0.0320287	0.360685
cg14133655	-0.0162987	0.00699908	0.0219295	-0.00409124	0.00395305	0.303236	0.0118507	0.00569415	0.0400222
cg14133699	-0.0270328	0.0249747	0.281728	0.00474331	0.0141056	0.737385	0.0171392	0.0203183	0.400984
cg14133708	0.0120577	0.00557864	0.0330992	-0.00472472	0.00315079	0.136949	-0.00776065	0.00453854	0.0904407
cg14133752	-0.0196485	0.0129471	0.132335	0.000151409	0.00731244	0.983523	0.0125892	0.0105332	0.234894
cg14133850	-0.0136029	0.00715784	0.0603164	0.0047383	0.00404271	0.244015	0.00984835	0.00582331	0.0939775
cg14134003	0.00914087	0.0508618	0.857744	-0.0339978	0.0287265	0.239474	-0.0100947	0.041379	0.807773
cg14134006	0.00168452	0.00707372	0.812271	-0.00265206	0.0039952	0.508371	-0.00330653	0.00575488	0.566904
cg14134015	-0.0173565	0.0116705	0.140169	0.00347724	0.00659145	0.599012	0.0139686	0.00949462	0.144437
cg14134106	0.000681721	0.0221492	0.975509	0.00739924	0.0125098	0.555563	-0.0034845	0.0180197	0.847068
cg14134128	-0.0107545	0.00667504	0.110363	0.00444612	0.00377003	0.241121	0.00354182	0.00543053	0.515795
cg14134153	-0.00382471	0.00291372	0.192365	0.00228424	0.00164565	0.168272	-0.00200773	0.00237048	0.399074
cg14134256	-0.0199254	0.0203594	0.330146	0.0152893	0.0114989	0.186725	0.0207992	0.0165635	0.212201
cg14134364	-0.0370832	0.0176066	0.037741	0.00463325	0.00994412	0.642301	0.0341466	0.014324	0.0190573
cg14134368	0.0281344	0.0300547	0.351519	-0.0259795	0.0169748	0.12912	0.0027304	0.0244512	0.911316
cg14134408	0.0140588	0.0108379	0.197612	-0.00680151	0.00612122	0.269228	-0.00171651	0.00881729	0.84605
cg14134417	-0.00363145	0.00966222	0.707848	0.00676342	0.00545718	0.218171	0.0019761	0.00786077	0.802041
cg14134440	-0.0435298	0.0284526	0.129261	0.0201209	0.0160699	0.213517	0.0321392	0.0231478	0.168153
cg14134497	0.00430084	0.00815497	0.599115	-0.00693441	0.00460589	0.135399	-0.00224026	0.00663453	0.736337
cg14134508	0.00699057	0.015823	0.65961	-0.00849943	0.00893678	0.343913	-0.000768401	0.0128729	0.952523
cg14134534	-0.0276145	0.0169502	0.106492	0.0167492	0.00957342	0.0833263	0.014629	0.01379	0.29137
cg14134549	-0.0423096	0.0189295	0.02768	0.00934406	0.0106913	0.384261	0.0266774	0.0154002	0.0863711
cg14134551	-0.0268757	0.0186568	0.152905	0.00827283	0.0105373	0.434288	0.0194209	0.0151784	0.203738
cg14134616	0.00370629	0.0193558	0.848544	-0.00174194	0.0109321	0.873728	-0.00287821	0.0157471	0.85535
cg14134650	0.00339526	0.00758734	0.655509	-0.000828307	0.00428529	0.847131	-0.00100885	0.00617273	0.870512
cg14134658	-0.0176585	0.0137369	0.201653	0.00726727	0.00775852	0.351224	0.00463729	0.0111757	0.679091
cg14134682	-0.0178397	0.0180728	0.326022	0.0142071	0.0102074	0.167121	0.0139846	0.0147032	0.343883
cg14134703	-0.00841067	0.00710648	0.239465	0.00560477	0.00401371	0.165746	0.000216314	0.00578152	0.97023
cg14134714	-0.0236472	0.0183629	0.20086	0.00835453	0.0103713	0.422456	0.0186084	0.0149393	0.215881
cg14134732	-0.00361039	0.0167809	0.830099	-0.00293368	0.0094778	0.757574	-0.00376741	0.0136522	0.783163
cg14134757	0.00530403	0.0133979	0.693051	0.00103072	0.0075671	0.891935	0.00245367	0.0109	0.822364
cg14134851	0.0186819	0.0236142	0.430777	-0.0125771	0.0133372	0.347994	-0.0262494	0.0192115	0.174958
cg14134909	-0.0130116	0.0105236	0.219259	0.0105291	0.0059437	0.0795896	0.00375941	0.00856158	0.661554
cg14135025	0.00139568	0.00440083	0.751812	-0.000637416	0.00248557	0.798144	0.00162326	0.00358033	0.651274
cg14135027	0.0124195	0.0243663	0.611409	-0.00945664	0.013762	0.493607	-0.021772	0.0198234	0.274766
cg14135032	-0.00324699	0.0116989	0.781946	0.00636532	0.0066075	0.337744	0.00224417	0.00951775	0.81409
cg14135060	-0.00756214	0.0158228	0.633766	0.0160526	0.00893662	0.0755331	0.00615096	0.0128727	0.633836
cg14135079	-0.0115095	0.0263048	0.66268	0.00437282	0.0148568	0.769128	0.00507186	0.0214004	0.813153
cg14135084	0.0285499	0.0151888	0.0631231	-0.00627243	0.00857854	0.466416	-0.021278	0.0123569	0.088233
cg14135146	0.0148013	0.0138539	0.28797	-0.00570857	0.0078246	0.467395	-0.00485423	0.0112709	0.667642
cg14135174	0.00938732	0.00964074	0.332596	-0.00937898	0.00544505	0.088137	-0.00324849	0.00784329	0.679652
cg14135176	-0.0101879	0.0122759	0.408606	0.00449658	0.00693336	0.518151	0.00446476	0.00998713	0.655824
cg14135214	0.0035891	0.00858649	0.676867	-0.00616407	0.00484961	0.206722	-0.00360775	0.0069856	0.6067
cg14135248	0.00145874	0.0103461	0.888164	-0.00275472	0.0058434	0.638386	0.00198046	0.0084171	0.814474
cg14135283	0.00306454	0.014043	0.827708	-0.00236415	0.00793144	0.766278	0.00654916	0.0114248	0.567795
cg14135335	-0.00598534	0.0153136	0.696755	0.00986172	0.00864903	0.256977	-0.00754475	0.0124585	0.546185
cg14135462	-0.00346999	0.0321408	0.914246	0.00594285	0.018153	0.744081	-0.0167483	0.0261483	0.523334
cg14135522	0.00619663	0.0166735	0.710959	-0.00467597	0.00941711	0.620625	-0.0162835	0.0135648	0.232871
cg14135527	0.000173383	0.0176342	0.992175	-0.00154397	0.00995969	0.877123	-0.00311375	0.0143464	0.828628
cg14135551	0.0112499	0.00536818	0.0386895	-0.00384553	0.00303193	0.207679	-0.00937644	0.00436732	0.0342645
cg14135596	-0.0123572	0.0244386	0.614241	0.0185236	0.0138028	0.18269	0.0152513	0.0198822	0.444875
cg14135616	0.0222003	0.0280523	0.430628	-0.00248277	0.0158438	0.875801	-0.0183635	0.0228221	0.422976
cg14135638	0.00970136	0.0510951	0.849805	0.0202436	0.0288583	0.484664	-0.00930768	0.0415688	0.823293
cg14135731	0.00577882	0.0209627	0.783381	-0.0127734	0.0118396	0.283293	-0.00716187	0.0170543	0.675445
cg14135757	0.00683299	0.00344023	0.0498043	-0.000291581	0.00194303	0.881022	-0.00277489	0.00279883	0.32391
cg14135758	0.0161662	0.0133677	0.229439	0.0136496	0.00755001	0.0736905	-0.0125919	0.0108754	0.249744
cg14135764	0.00180901	0.00706513	0.798451	-0.00295719	0.00399035	0.460414	-0.00170778	0.00574789	0.767007
cg14135767	0.0255505	0.0232439	0.274358	-0.00233214	0.013128	0.859368	-0.030492	0.0189102	0.110077
cg14135770	0.00531905	0.00280644	0.0609995	-0.00188644	0.00158506	0.236868	-0.00328662	0.0022832	0.1532
cg14135784	0.0254183	0.0137035	0.0666213	0.000298451	0.0077397	0.969319	-0.0199872	0.0111486	0.0760901
cg14135807	0.00298035	0.0367697	0.935564	0.008814	0.0207674	0.672193	-0.00467054	0.0299143	0.876251
cg14135809	-0.0104805	0.0355103	0.768511	-0.0118587	0.020056	0.555695	-0.00727262	0.0288896	0.801771
cg14135852	-0.048409	0.0246842	0.0527018	0.0191493	0.0139415	0.172717	0.0293151	0.020082	0.147552
cg14135859	0.000256183	0.00911812	0.977643	0.00620303	0.00514987	0.231296	0.00329386	0.00741811	0.658
cg14135878	0.00778742	0.0202472	0.701355	0.0065772	0.0114355	0.566505	-0.0127334	0.0164723	0.44137
cg14135887	-0.00103677	0.0183125	0.954967	-0.000787418	0.0103428	0.939469	0.00137703	0.0148982	0.926546
cg14135939	0.0135941	0.0139812	0.333287	-0.0113054	0.00789651	0.155413	-0.0126347	0.0113745	0.269376
cg14135988	0.00329277	0.00762169	0.666671	-0.00396313	0.0043047	0.359492	-0.00206601	0.00620068	0.739702
cg14136028	0.0364196	0.021527	0.0938598	-0.0122339	0.0121584	0.316789	-0.028461	0.0175134	0.107354
cg14136042	0.00642595	0.0117114	0.584466	0.00464269	0.00661456	0.484412	-0.00560346	0.00952792	0.557811
cg14136083	-0.00520691	0.0149201	0.727848	0.00218311	0.00842679	0.796126	0.00934145	0.0121383	0.443399
cg14136086	-0.00129797	0.01881	0.945127	-0.00781077	0.0106238	0.463966	0.00766589	0.015303	0.617537
cg14136096	0.0013606	0.00658914	0.836836	-0.00176357	0.00372152	0.636636	0.00116639	0.00536064	0.828205
cg14136101	0.031292	0.0274644	0.257327	-0.0073352	0.0155117	0.63735	-0.0205937	0.0223438	0.358962
cg14136168	0.0416547	0.0228935	0.0718881	-0.0284491	0.0129301	0.0301411	-0.0223923	0.0186251	0.23216
cg14136186	-0.0426626	0.0323173	0.189872	0.0371421	0.0182527	0.0445627	0.020257	0.026292	0.442878
cg14136214	0.0111764	0.0230809	0.629304	-0.0169193	0.013036	0.19737	-0.00938115	0.0187776	0.618481
cg14136217	0.0186723	0.0316515	0.556594	-0.00372007	0.0178766	0.835586	-0.00540652	0.0257503	0.834135
cg14136249	0.0251936	0.0287576	0.383137	-0.000954257	0.0162422	0.953269	-0.0127398	0.023396	0.587315
cg14136260	-0.0204731	0.00906484	0.0261302	0.0116665	0.00511978	0.0248547	0.0167006	0.00737476	0.0257425
cg14136328	-0.0131981	0.00898251	0.14495	0.00111039	0.00507328	0.827206	0.00555885	0.00730778	0.448677
cg14136344	0.029762	0.0127143	0.021267	-0.0107521	0.00718096	0.137529	-0.0202352	0.0103438	0.0532807
cg14136372	-0.00729278	0.014459	0.615128	-0.00357868	0.00816635	0.662189	0.00423952	0.0117632	0.719319
cg14136374	-0.00387479	0.0107298	0.718783	0.00846563	0.00606012	0.165587	-0.001974	0.00872928	0.821567
cg14136420	0.000499298	0.0115685	0.965662	0.00927862	0.00653382	0.158755	-0.00298851	0.00941161	0.751514
cg14136502	0.0060063	0.00801183	0.455244	-0.00249224	0.00452504	0.583048	-0.00196192	0.00651808	0.764054
cg14136535	0.0640443	0.0458506	0.165628	-0.0546235	0.0258962	0.0374649	-0.0590054	0.037302	0.116911
cg14136582	0.0258048	0.0241349	0.28761	-0.000673388	0.0136313	0.960701	-0.0209882	0.0196351	0.287735
cg14136601	-0.00418755	0.00747934	0.576837	0.00590351	0.00422429	0.165415	0.00555561	0.00608487	0.363473
cg14136612	0.0118176	0.0140775	0.403251	0.00214007	0.00795092	0.788372	-0.0122677	0.0114529	0.286735
cg14136686	0.000944016	0.00864497	0.913269	-0.00123412	0.00488264	0.800985	-0.00236352	0.00703318	0.737549
cg14136698	-0.0219164	0.0375563	0.560857	-0.00606009	0.0212116	0.775714	0.00384	0.0305542	0.900244
cg14136703	-0.00817102	0.00955766	0.394681	-0.00800306	0.00539812	0.141399	0.0101725	0.0077757	0.193849
cg14136709	0.00554489	0.0154282	0.72007	-0.00232961	0.0087138	0.789764	-0.0122925	0.0125518	0.329819
cg14136711	0.0278719	0.0261525	0.289157	-0.0183416	0.0147708	0.217294	0.00154605	0.0212765	0.942221
cg14136715	0.00914186	0.0155076	0.556877	-0.00203038	0.00875863	0.817165	-0.00220109	0.0126163	0.861861
cg14136775	0.0398738	0.021811	0.0705691	-0.0277904	0.0123188	0.0262971	-0.0215155	0.0177445	0.22823
cg14136781	0.00278664	0.022529	0.901813	0.00177969	0.0127243	0.889053	-0.00652323	0.0183286	0.722678
cg14136810	-0.00107168	0.0106551	0.920091	-0.000161174	0.00601797	0.978688	0.000606016	0.00866856	0.944408
cg14136871	-0.0301023	0.0147253	0.0436098	0.0130812	0.00831676	0.118972	0.0114982	0.0119798	0.33952
cg14136893	0.0274745	0.0297653	0.358254	-0.0170015	0.0168113	0.314356	-0.00706616	0.0242157	0.771056
cg14136927	0.0126502	0.00286203	2.55225e-05	-0.00481936	0.00161646	0.00361921	-0.0093354	0.00232842	0.000118902
cg14136943	-0.00185664	0.0137847	0.893134	-2.26028e-06	0.00778552	0.999769	0.00410517	0.0112146	0.715113
cg14136978	0.021449	0.0155248	0.170237	-0.00820593	0.00876832	0.351645	-0.0216799	0.0126303	0.0892301
cg14137001	-0.0366638	0.0280919	0.194903	0.0290784	0.0158662	0.0698794	0.0157716	0.0228544	0.491769
cg14137021	-0.00592804	0.00618027	0.339824	0.00366479	0.00349059	0.296344	0.00394697	0.005028	0.434348
cg14137082	0.00832099	0.0526181	0.874673	-0.001219	0.0297185	0.967365	-0.00401389	0.0428078	0.925487
cg14137162	-0.00656402	0.00979229	0.504227	0.00159216	0.00553064	0.774046	0.00544502	0.00796659	0.495915
cg14137166	-0.0140666	0.0424676	0.741178	-0.00906909	0.0239855	0.706169	-0.00471781	0.0345498	0.891666
cg14137171	0.00308348	0.00801208	0.701179	0.00229016	0.00452518	0.613929	-0.00826751	0.00651828	0.207675
cg14137279	-0.0132089	0.022038	0.550309	-0.00602612	0.0124469	0.629364	0.00708934	0.0179292	0.693401
cg14137281	-0.000113336	0.0103835	0.991313	0.00375102	0.00586457	0.523921	-0.000383693	0.0084476	0.963865
cg14137282	0.00572398	0.00907642	0.529742	-0.0061452	0.00512632	0.233514	-0.00152022	0.00738419	0.837316
cg14137286	-0.0112376	0.0126428	0.376258	0.00519437	0.00714058	0.468688	0.00345959	0.0102856	0.737325
cg14137316	0.0251477	0.0155338	0.108683	0.00668009	0.00877342	0.448246	-0.0226672	0.0126376	0.0759573
cg14137354	-0.0283108	0.0176277	0.111483	0.00602131	0.00995606	0.546718	0.0163805	0.0143412	0.256153
cg14137381	0.0547442	0.0438897	0.215255	-0.0382959	0.0247887	0.125595	-0.0239043	0.0357068	0.504775
cg14137548	0.0228275	0.0237872	0.33959	-0.020191	0.0134349	0.136085	-0.00964759	0.0193522	0.61923
cg14137558	-0.00580389	0.0127289	0.649426	0.000685483	0.00718922	0.924233	-0.00172189	0.0103557	0.868283
cg14137578	0.0144702	0.015758	0.360728	-0.000798782	0.00890003	0.928669	-0.00936089	0.01282	0.467024
cg14137606	-0.00427272	0.0344443	0.901532	0.00390463	0.019454	0.84134	0.0174812	0.0280224	0.534189
cg14137617	0.0123869	0.0131932	0.350098	0.00156921	0.00745144	0.833643	-0.010272	0.0107334	0.340914
cg14137625	-0.00201746	0.0236915	0.932311	-0.00208993	0.0133808	0.876206	0.00724792	0.0192744	0.7077
cg14137646	-0.0150837	0.00695887	0.0326147	0.000560764	0.00393034	0.886839	0.0149842	0.00566144	0.00947098
cg14137649	-0.00576659	0.00823326	0.485336	0.0103779	0.00465011	0.0279094	-0.00492527	0.00669823	0.463907
cg14137693	-0.0174503	0.020232	0.390512	0.0099421	0.0114269	0.386394	0.0174272	0.0164599	0.292307
cg14137694	-0.000677393	0.00938047	0.942579	-0.00378814	0.00529804	0.476305	0.0028066	0.00763154	0.713843
cg14137698	-0.0197868	0.031156	0.526852	0.0239974	0.0175968	0.175774	0.0105506	0.0253472	0.678142
cg14137707	0.00941065	0.0137858	0.496449	-0.0069208	0.00778616	0.376255	-0.00125198	0.0112155	0.911346
cg14137723	-0.01052	0.0348384	0.763319	0.0157749	0.0196766	0.424661	-0.0034618	0.0283431	0.903039
cg14137739	-0.00755426	0.0309269	0.807539	0.00915699	0.0174674	0.601299	0.00801777	0.0251608	0.750661
cg14137819	-0.0021022	0.0114959	0.855281	-0.00585342	0.00649281	0.36952	0.00360461	0.00935254	0.700765
cg14137833	0.061356	0.0354784	0.0868879	-0.0355381	0.020038	0.0792472	-0.0418406	0.0288637	0.150365
cg14137885	-0.00448414	0.0405154	0.912099	-0.00967725	0.0228829	0.673293	-0.0127288	0.0329616	0.700207
cg14137922	0.000910326	0.0144247	0.949808	0.00519375	0.00814701	0.525284	-0.00496258	0.0117353	0.673313
cg14137935	0.0118918	0.00611759	0.05478	-0.0038324	0.00345518	0.27007	-0.00797184	0.004977	0.112433
cg14137939	-0.0424801	0.0295637	0.153932	0.0325943	0.0166975	0.0537857	0.0322919	0.0240518	0.182504
cg14137962	-0.00276073	0.00820595	0.737266	0.00493247	0.00463468	0.289829	-0.000679623	0.006676	0.919123
cg14138002	0.0114212	0.0148488	0.443645	0.00108746	0.00838656	0.897096	-0.006716	0.0120804	0.579517
cg14138050	-0.00589041	0.0032037	0.0689988	0.00335071	0.00180944	0.0670659	0.00110883	0.0026064	0.67146
cg14138115	-0.00709402	0.0102591	0.490894	0.00314293	0.00579428	0.588761	0.00479534	0.00834635	0.566916
cg14138132	-0.00854072	0.028282	0.763304	-0.00683799	0.0159736	0.669531	0.00344582	0.023009	0.881262
cg14138133	0.0244622	0.0129428	0.0617098	-0.00558913	0.00731004	0.446357	-0.0101404	0.0105297	0.337903
cg14138171	0.0115144	0.0153401	0.454689	0.00093594	0.00866404	0.914196	-0.0128699	0.0124801	0.304967
cg14138194	0.0168405	0.0228784	0.463435	0.00400305	0.0129216	0.757375	-0.0137478	0.0186129	0.461904
cg14138235	0.074295	0.0378509	0.0525008	-0.0439261	0.021378	0.0425662	-0.0614626	0.0307939	0.048716
cg14138238	-0.0119649	0.0167023	0.475474	0.00971303	0.0094334	0.305712	0.0057088	0.0135883	0.675313
cg14138275	-0.0241481	0.0208327	0.249214	-0.00946436	0.0117662	0.423131	0.0146474	0.0169486	0.389575
cg14138284	0.0130031	0.0101717	0.204142	0.00273381	0.00574493	0.635229	-0.0150299	0.00827526	0.0723904
cg14138287	-0.0455371	0.0208514	0.0313568	0.0134964	0.0117768	0.254578	0.0234871	0.0169638	0.169337
cg14138302	0.0181546	0.0143599	0.209137	-0.00956952	0.00811042	0.240895	-0.00363738	0.0116826	0.756196
cg14138312	0.0379867	0.0577858	0.512484	0.00872082	0.0326371	0.789872	-0.0216087	0.047012	0.646792
cg14138385	-0.00665242	0.00815223	0.416465	0.00788146	0.00460434	0.0901066	0.00263941	0.0066323	0.691523
cg14138416	-0.00669883	0.0221052	0.7625	-6.08536e-05	0.0124849	0.996121	0.00624883	0.0179839	0.728984
cg14138475	0.0326827	0.0422269	0.440807	0.00853797	0.0238496	0.721119	-0.0104418	0.034354	0.761811
cg14138509	0.00167437	0.00526453	0.751126	0.00273186	0.00297338	0.360471	0.000243383	0.004283	0.9548
cg14138536	0.090348	0.043708	0.0413628	-0.0635536	0.0246861	0.0115353	-0.0614892	0.035559	0.0869186
cg14138538	0.00499141	0.0254076	0.844663	0.00618744	0.0143501	0.667287	0.000575388	0.0206706	0.977849
cg14138549	0.0141731	0.0108392	0.194077	0.00329699	0.00612195	0.591418	-0.0157642	0.00881834	0.0769219
cg14138591	0.0120967	0.0148281	0.416593	-0.00227406	0.00837483	0.786551	-0.00355839	0.0120635	0.76864
cg14138609	0.0512705	0.049434	0.302217	-0.00320742	0.0279201	0.908776	0.00324124	0.0402174	0.93593
cg14138610	0.00957617	0.0103273	0.356067	-0.0122075	0.00583282	0.0389412	-0.0111262	0.00840186	0.188497
cg14138611	-0.0195282	0.0247039	0.431149	0.0159473	0.0139526	0.25584	0.0216877	0.020098	0.283193
cg14138747	-0.00759278	0.0180326	0.674635	0.000577769	0.0101847	0.954877	0.0155723	0.0146706	0.291088
cg14138801	0.0117473	0.011045	0.290127	0.0027994	0.00623814	0.654599	-0.00932246	0.0089857	0.302067
cg14138827	0.0147893	0.0130699	0.260582	-0.0110379	0.00738182	0.138056	0.000698575	0.0106331	0.947752
cg14138884	-0.0134092	0.0428477	0.754983	-0.0168893	0.0242002	0.486892	0.000692976	0.0348591	0.98418
cg14138889	0.00221841	0.017352	0.898531	0.00654671	0.00980031	0.505698	-0.00547264	0.0141168	0.699102
cg14138969	-0.0073894	0.0177417	0.677957	-0.00261746	0.0100205	0.794478	0.00552543	0.0144339	0.702691
cg14139008	0.0057819	0.00721913	0.425119	-0.000928878	0.00407733	0.820265	-0.00366382	0.00587317	0.534193
cg14139038	-0.0056499	0.050143	0.910518	-0.0205958	0.0283206	0.468814	-0.0229942	0.0407942	0.57427
cg14139051	-0.0167621	0.0223084	0.454224	0.00765118	0.0125997	0.545089	0.0149737	0.0181492	0.411356
cg14139065	0.00304323	0.01759	0.863001	0.00373533	0.00993476	0.70774	0.00321626	0.0143105	0.822643
cg14139078	0.00491676	0.00995307	0.622415	0.00399038	0.00562145	0.479483	-0.00379473	0.00809739	0.64037
cg14139082	-0.029095	0.0156927	0.0667408	0.0118318	0.00886318	0.184988	0.0196612	0.0127669	0.126782
cg14139107	-0.00430988	0.0157009	0.78428	0.00543578	0.00886781	0.54131	0.00873236	0.0127736	0.495825
cg14139123	-0.00455033	0.0124225	0.714932	0.00329696	0.00701614	0.639463	0.00832869	0.0101064	0.411882
cg14139125	0.00178197	0.00408536	0.663662	0.0011637	0.00230739	0.615159	-0.000496675	0.00332367	0.881517
cg14139145	0.001897	0.012816	0.882633	-0.00567347	0.00723844	0.435049	0.00168211	0.0104266	0.872167
cg14139147	0.0197815	0.00944752	0.0388566	-0.00162139	0.00533591	0.761877	-0.0199647	0.00768609	0.0108366
cg14139175	0.00171871	0.00689019	0.80354	-0.00611677	0.00389155	0.119218	0.00328646	0.00560556	0.559032
cg14139227	-0.0321909	0.0293659	0.275678	0.00513219	0.0165857	0.757648	0.00839724	0.0238908	0.72598
cg14139242	0.003908	0.0165538	0.813865	-0.0105273	0.00934953	0.262929	-0.0117882	0.0134675	0.383546
cg14139311	-0.0342656	0.0280353	0.224552	0.00978793	0.0158342	0.53791	0.0144984	0.0228083	0.526477
cg14139375	-0.00644347	0.00897993	0.474747	0.00700187	0.00507182	0.17056	0.00356581	0.00730569	0.626579
cg14139379	0.00741615	0.00746211	0.322747	-0.000553477	0.00421456	0.895787	-0.00930397	0.00607085	0.128605
cg14139382	0.0228686	0.0258549	0.378593	-0.00638574	0.0146027	0.662858	-0.0132756	0.0210345	0.529422
cg14139385	-0.0230997	0.00844848	0.00742191	0.0147233	0.00477166	0.00264093	0.0145829	0.00687332	0.0363883
cg14139494	0.00511362	0.0173901	0.769339	0.00674006	0.00982185	0.494188	0.00477599	0.0141478	0.736404
cg14139511	-0.00439696	0.00385371	0.256664	0.00217884	0.00217656	0.319268	0.00333637	0.00313521	0.289871
cg14139551	0.00193838	0.0110096	0.860607	-0.00162196	0.00621815	0.794761	-0.000291946	0.0089569	0.974064
cg14139581	-0.00469501	0.0109094	0.667876	0.00402607	0.00616156	0.515018	0.00405213	0.0088754	0.649
cg14139603	-0.0272617	0.0159717	0.0910114	0.00595367	0.00902072	0.510802	0.0143591	0.0129939	0.271837
cg14139627	-0.00137182	0.00471037	0.771488	-0.00101215	0.0026604	0.704434	0.000999131	0.00383216	0.794853
cg14139633	-0.00226694	0.00270937	0.404795	0.00145729	0.00153024	0.343272	0.00228193	0.00220422	0.303099
cg14139646	-0.00586544	0.0127307	0.646012	0.00617247	0.00719026	0.392739	0.00294783	0.0103572	0.776538
cg14139652	-0.0144972	0.0245959	0.556939	0.00400372	0.0138917	0.773794	0.00479165	0.0200102	0.811249
cg14139679	0.00709438	0.0108007	0.512819	0.00224842	0.00610017	0.713234	-0.00638714	0.00878696	0.469027
cg14139735	-0.00711624	0.0204205	0.728223	0.00851396	0.0115334	0.462157	0.0198916	0.0166132	0.234064
cg14139814	0.00100978	0.0100414	0.920104	0.00284292	0.00567136	0.617301	-0.00612615	0.00816929	0.455112
cg14139870	0.00377615	0.00310303	0.226556	-0.00166836	0.00175258	0.343466	-0.00093872	0.0025245	0.710811
cg14139875	-0.00480368	0.0102635	0.640799	-0.00217887	0.00579678	0.707821	0.00039136	0.00834995	0.962712
cg14139905	-0.00287636	0.0055287	0.604056	-0.00229318	0.00312258	0.464467	0.00252173	0.00449791	0.576319
cg14139935	-0.0080087	0.0098572	0.41849	0.00681643	0.0055673	0.223748	0.00752174	0.0080194	0.350579
cg14140152	-0.00445809	0.00466866	0.341979	0.000654976	0.00263684	0.804349	0.00249196	0.00379822	0.513306
cg14140268	0.0130323	0.0101356	0.201545	-0.0047289	0.00572453	0.410767	-0.00745273	0.00824588	0.368311
cg14140294	-0.01153	0.010044	0.253785	0.00238269	0.00567279	0.675389	0.010845	0.00817135	0.187528
cg14140320	0.00064331	0.0088456	0.942172	0.00489151	0.00499595	0.329944	-0.00112999	0.0071964	0.875551
cg14140375	-0.00752683	0.0160994	0.641164	0.00794604	0.00909287	0.384322	0.000806108	0.0130978	0.95105
cg14140379	-0.000878961	0.00955744	0.926913	0.00847117	0.005398	0.119798	-0.00777054	0.00777552	0.320082
cg14140392	-0.00219571	0.0130296	0.866524	-0.00586412	0.00735908	0.427462	0.00614591	0.0106004	0.563391
cg14140403	-0.00445919	0.0469407	0.924512	-0.0137543	0.0265119	0.605072	-0.0183833	0.0381889	0.631321
cg14140478	-0.0435144	0.0278394	0.121264	0.0171721	0.0157236	0.277456	0.0271129	0.0226489	0.234158
cg14140483	0.00565891	0.0232876	0.808512	-0.00799465	0.0131527	0.544705	-0.0182883	0.0189458	0.336772
cg14140515	-0.0147742	0.0198707	0.458949	-0.0145347	0.0112229	0.198329	0.0200038	0.016166	0.218894
cg14140554	-0.0526943	0.0293976	0.076143	0.0142413	0.0166036	0.393139	0.0402071	0.0239166	0.0959202
cg14140599	-0.0385756	0.0271682	0.158816	0.0211926	0.0153445	0.170383	0.0331078	0.0221029	0.137374
cg14140629	-0.00317906	0.0023994	0.188272	0.00136355	0.00135517	0.316806	0.00208367	0.00195205	0.288402
cg14140647	0.00906963	0.00470681	0.0568864	-0.00252493	0.00265838	0.344551	-0.0030262	0.00382925	0.431271
cg14140673	0.00642471	0.0210024	0.760327	0.0121768	0.0118621	0.307168	-0.00624193	0.0170867	0.715667
cg14140717	-0.013549	0.0156494	0.388725	0.0118518	0.00883874	0.183054	0.0107599	0.0127317	0.400099
cg14140787	-0.0274642	0.0166014	0.101261	0.000726135	0.00937641	0.938429	0.00665795	0.0135062	0.623147
cg14140830	0.00507163	0.0048123	0.294525	-0.00217027	0.00271796	0.426517	-0.00193749	0.00391508	0.621794
cg14140838	0.0181492	0.0124924	0.14947	-0.00246141	0.00705568	0.727947	-0.0244208	0.0101633	0.0181507
cg14140874	0.0238841	0.023944	0.320979	-0.0216157	0.0135235	0.113177	-0.0139434	0.0194798	0.475824
cg14140920	-0.0211181	0.0473437	0.656537	0.000502855	0.0267395	0.985034	-0.0141508	0.0385168	0.714117
cg14140951	-0.0244073	0.0125858	0.055344	0.013839	0.0071084	0.0544151	0.0134276	0.0102393	0.192793
cg14140994	-0.000303081	0.0265612	0.990919	0.0193748	0.0150016	0.199563	-0.0261511	0.0216091	0.229117
cg14141061	-0.0132287	0.0196013	0.501336	0.0149044	0.0110707	0.181316	-0.00278515	0.0159468	0.861713
cg14141074	0.00561514	0.0124253	0.65233	-0.00316838	0.00701774	0.65264	0.00380951	0.0101087	0.707096
cg14141083	-0.00120321	0.00270174	0.657051	0.00150831	0.00152593	0.325365	0.000501097	0.00219802	0.820139
cg14141086	-0.00626029	0.0153491	0.684266	-0.00440221	0.00866911	0.612732	-0.00292206	0.0124874	0.815472
cg14141102	-0.0458581	0.024402	0.063178	0.0259567	0.0137821	0.0626173	0.0417336	0.0198524	0.0380999
cg14141145	-0.0251135	0.0147941	0.0927691	0.0132324	0.00835564	0.116496	0.0149578	0.0120358	0.216919
cg14141238	-0.0373467	0.0401563	0.35464	0.0232594	0.0226801	0.307632	0.02334	0.0326695	0.476661
cg14141328	-0.000559043	0.0394908	0.988734	-0.0161333	0.0223042	0.471201	0.00375604	0.032128	0.907172
cg14141340	0.00574112	0.0132008	0.664587	-0.0106907	0.00745577	0.154791	0.00480425	0.0107396	0.655618
cg14141380	0.0051144	0.00667468	0.445376	-0.0045622	0.00376983	0.229118	-0.00173696	0.00543023	0.749749
cg14141399	0.0131483	0.0242428	0.588803	-0.0103223	0.0136922	0.452729	-0.00244	0.0197229	0.901795
cg14141421	0.0122793	0.0171553	0.475834	-0.00305383	0.00968925	0.753297	-0.00232442	0.0139568	0.868073
cg14141448	0.0059369	0.00385028	0.126311	-0.00354581	0.00217462	0.106196	-0.00519945	0.00313242	0.100134
cg14141451	0.0456475	0.0451028	0.313993	-0.0242255	0.0254738	0.343946	0.00357658	0.0366937	0.922551
cg14141458	0.00494283	0.00620806	0.427843	-0.00426694	0.00350628	0.22655	-0.0024242	0.00505061	0.63231
cg14141459	0.00461995	0.0084524	0.585907	-0.00237561	0.00477387	0.619861	-0.00334078	0.00687651	0.628176
cg14141469	0.0364312	0.0397548	0.361709	-0.0028367	0.0224533	0.899724	-0.0075614	0.0323428	0.815636
cg14141481	0.011328	0.0104997	0.283288	0.00547053	0.0059302	0.35854	-0.0119019	0.00854213	0.166675
cg14141514	-0.0436438	0.0381737	0.255701	0.00635335	0.0215603	0.768863	0.0308478	0.0310565	0.32302
cg14141535	0.00142924	0.0126298	0.910132	0.0110694	0.00713325	0.123933	-0.000524985	0.0102751	0.959355
cg14141561	0.0120166	0.0120326	0.320411	-0.00443198	0.00679593	0.515829	-0.00338047	0.00978917	0.730588
cg14141589	-0.00790179	0.0153087	0.606902	-0.00295458	0.00864627	0.733295	0.00907281	0.0124545	0.468058
cg14141610	0.0441816	0.0314839	0.163685	-0.00564968	0.0177819	0.751373	-0.0195697	0.0256139	0.446689
cg14141619	0.00409202	0.0111689	0.714873	-0.00232045	0.00630812	0.713778	-0.00376873	0.0090865	0.679223
cg14141710	-0.00634059	0.00983507	0.520633	0.0058921	0.0055548	0.291423	-0.00125411	0.00800139	0.875775
cg14141741	-0.00668135	0.0257516	0.79583	0.00583492	0.0145444	0.689161	-0.00576964	0.0209504	0.783593
cg14141775	1.34786e-05	0.0037172	0.997114	-0.00126093	0.00209946	0.549493	-6.83485e-05	0.00302415	0.982015
cg14141777	-0.0280833	0.024667	0.257689	-0.0117429	0.0139318	0.401345	0.0289475	0.020068	0.152358
cg14141780	0.0034333	0.0212433	0.871939	0.0085451	0.0119981	0.478031	0.0139297	0.0172826	0.422197
cg14141786	-0.0138183	0.0232482	0.553627	0.0120245	0.0131305	0.362037	0.0138341	0.0189138	0.466262
cg14141789	-0.00317768	0.00417271	0.448164	0.00215326	0.00235673	0.363135	0.00426387	0.00339474	0.212094
cg14141799	-0.0239444	0.0166802	0.154331	0.00391389	0.00942091	0.678723	0.0278757	0.0135703	0.042622
cg14141843	-0.00278921	0.00952409	0.77025	0.00677221	0.00537916	0.211031	0.00207102	0.00774839	0.789813
cg14141877	-0.00416886	0.0117862	0.724319	0.00384243	0.00665681	0.565116	0.0070062	0.00958877	0.466726
cg14141880	-0.00563978	0.0282215	0.84202	0.00490117	0.0159394	0.759124	0.012182	0.0229598	0.596911
cg14141895	-0.00698505	0.0143121	0.626603	0.00392964	0.00808341	0.627955	0.00853953	0.0116437	0.465064
cg14141912	0.0200637	0.025517	0.433596	-0.000373928	0.0144119	0.979353	-0.0262337	0.0207596	0.209338
cg14141919	0.0223501	0.0241736	0.357464	-0.00643192	0.0136532	0.63862	-0.0135823	0.0196666	0.491432
cg14141984	-0.00590864	0.0101295	0.561026	0.0024761	0.00572112	0.666111	0.00446927	0.00824096	0.588827
cg14142007	0.00299868	0.00491808	0.543454	-0.00178015	0.00277771	0.523102	-0.00249505	0.00400113	0.534348
cg14142016	-0.00833213	0.0239135	0.728267	-0.00627721	0.0135062	0.643132	0.0127892	0.019455	0.512482
cg14142047	0.00420085	0.0399425	0.916454	-0.0166675	0.0225593	0.461777	-0.0242744	0.0324955	0.456847
cg14142087	-0.00453271	0.0105989	0.669839	-0.00199875	0.00598623	0.739175	-0.00572927	0.00862283	0.507976
cg14142171	0.000247743	0.0087984	0.977594	0.00355486	0.00496929	0.476084	-0.00149606	0.007158	0.834877
cg14142186	0.0356877	0.0225795	0.117207	-0.0162312	0.0127528	0.206116	-0.0367083	0.0183697	0.0484543
cg14142234	0.0129632	0.0142419	0.364942	-5.73445e-05	0.00804374	0.994326	-0.00522898	0.0115866	0.652773
cg14142249	0.00149024	0.00852824	0.861643	0.0044614	0.00481671	0.3566	-0.000377501	0.00693821	0.95672
cg14142253	0.0104733	0.0397481	0.792725	-0.0164945	0.0224495	0.464254	-0.0148663	0.0323373	0.646731
cg14142256	0.00625685	0.00615856	0.312151	-0.0053374	0.00347833	0.128135	-0.00415427	0.00501034	0.409041
cg14142283	-0.027279	0.00860047	0.00202308	0.00780538	0.0048575	0.1113	0.0250163	0.00699697	0.00054509
cg14142408	0.0157365	0.034861	0.652693	0.0135927	0.0196893	0.491601	-0.0032198	0.0283614	0.909845
cg14142425	0.00956616	0.00777118	0.221277	0.00411201	0.00438912	0.351132	-0.0103615	0.00632229	0.104446
cg14142520	0.00936581	0.0327525	0.775515	0.000208765	0.0184985	0.991019	0.0116179	0.026646	0.663789
cg14142521	-0.0010945	0.00428554	0.798954	0.00181812	0.00242045	0.454363	0.000672532	0.00348653	0.847441
cg14142550	0.00805705	0.013	0.536844	-0.00550325	0.00734232	0.455336	-0.00627276	0.0105762	0.55448
cg14142624	-0.0149073	0.0401637	0.711317	-0.00617258	0.0226842	0.786111	-0.00311355	0.0326754	0.924281
cg14142627	0.0140521	0.0566267	0.804535	0.0214157	0.0319825	0.504683	0.00121096	0.046069	0.979083
cg14142632	0.0112859	0.0154618	0.467179	0.00345498	0.00873276	0.693235	-0.00368198	0.0125791	0.770365
cg14142643	-0.0106386	0.0200953	0.59772	-0.00675938	0.0113497	0.552845	0.0120786	0.0163487	0.461785
cg14142689	-0.0139568	0.0196836	0.479971	0.00707877	0.0111172	0.525778	0.0197627	0.0160137	0.220113
cg14142713	0.00324316	0.00332862	0.332294	-0.00255903	0.00187999	0.176574	0.00107204	0.00270802	0.693058
cg14142743	-0.01935	0.0168	0.252211	0.0162932	0.00948854	0.0891105	0.0129567	0.0136677	0.345473
cg14142817	0.0171757	0.0223222	0.44348	-0.0140773	0.0126075	0.266901	-0.00160571	0.0181603	0.929725
cg14142836	0.0162101	0.060752	0.790165	0.0177308	0.0343124	0.606499	-0.00787363	0.0494252	0.873757
cg14142846	-0.0270925	0.0249054	0.279344	-0.000186325	0.0140664	0.989458	0.029413	0.0202619	0.149796
cg14142889	-0.0155263	0.00846958	0.0698113	0.0110133	0.00478358	0.0234331	0.0118914	0.00689048	0.0875415
cg14142973	-0.0320101	0.0203622	0.119165	0.0186647	0.0115005	0.107813	0.0225751	0.0165658	0.176085
cg14142977	0.0136263	0.00852115	0.113015	0.00068702	0.0048127	0.88678	-0.0123483	0.00693244	0.077971
cg14143055	-0.0125808	0.0162326	0.440185	-0.0111688	0.0091681	0.226062	0.0196073	0.0132061	0.14083
cg14143069	-0.00205463	0.00975635	0.833641	-0.000704077	0.00551034	0.89859	0.00340395	0.00793735	0.668972
cg14143086	-0.00268043	0.0220914	0.903675	0.00884088	0.0124771	0.480274	0.00811097	0.0179726	0.652773
cg14143166	0.0238311	0.022043	0.282297	0.00460467	0.0124498	0.712285	-0.0109001	0.0179332	0.544716
cg14143172	0.0100586	0.0195244	0.607586	-0.00279529	0.0110273	0.800422	-0.0156374	0.0158842	0.327314
cg14143184	0.000513289	0.010918	0.962598	-0.00305736	0.00616643	0.621141	0.00929962	0.00888241	0.297688
cg14143241	-0.00203972	0.00342707	0.553095	-0.00232864	0.00193559	0.23185	0.00120611	0.00278811	0.666263
cg14143261	-0.0153512	0.0324587	0.637302	0.0104941	0.0183325	0.568341	-0.00785716	0.026407	0.766683
cg14143323	-0.00421833	0.0105294	0.689569	0.00426653	0.00594695	0.474814	-0.00236811	0.00856626	0.782788
cg14143324	0.0158001	0.0190415	0.408685	0.00251182	0.0107546	0.815815	-0.0194441	0.0154914	0.212406
cg14143326	0.0411445	0.0398161	0.303977	-0.0446618	0.0224879	0.049823	-0.0279851	0.0323926	0.389733
cg14143330	-0.0119932	0.0122194	0.328769	-0.00016354	0.00690146	0.981143	0.00424999	0.00994118	0.669943
cg14143385	0.00167498	0.0114494	0.883989	-0.00469941	0.00646654	0.469126	0.00021402	0.0093147	0.981716
cg14143435	0.00282274	0.00543857	0.604915	-0.00139496	0.00307168	0.650736	-0.00426363	0.00442459	0.337607
cg14143441	0.000940904	0.00875471	0.914633	-0.000880279	0.00494462	0.859069	-0.00329025	0.00712245	0.645138
cg14143519	0.0315049	0.0320848	0.328555	-0.00388708	0.0181213	0.8306	-0.0220623	0.0261028	0.400055
cg14143520	-0.0171424	0.00819422	0.0390219	0.00593442	0.00462806	0.202772	0.0116137	0.00666646	0.0846272
cg14143536	0.0453337	0.0374344	0.228801	-0.00341291	0.0211428	0.872093	-0.0286435	0.030455	0.349264
cg14143560	0.00437638	0.0117248	0.709762	-0.0147106	0.00662211	0.0286228	-0.000218782	0.00953879	0.981748
cg14143574	-0.00783905	0.0143812	0.586929	0.00673643	0.00812242	0.408915	0.0115518	0.0116999	0.325907
cg14143580	0.0132659	0.0155467	0.395576	0.00351343	0.00878071	0.689931	-0.0109363	0.0126481	0.389337
cg14143633	-0.0150191	0.012841	0.24499	0.0086139	0.00725252	0.237818	0.00838304	0.0104469	0.424237
cg14143652	-0.00141487	0.0165413	0.93201	-0.00252259	0.00934246	0.787718	0.00876999	0.0134573	0.516127
cg14143723	-0.0144073	0.0481777	0.765539	-0.0207903	0.0272105	0.446671	-0.00404411	0.0391953	0.918032
cg14143728	-0.00958985	0.0146656	0.514707	0.00361029	0.00828307	0.663895	0.0120701	0.0119313	0.314207
cg14143752	0.057213	0.03738	0.129095	-0.044878	0.021112	0.0360412	-0.0373602	0.0304107	0.222193
cg14143781	-0.0133631	0.00869093	0.12737	0.00688938	0.0049086	0.163618	0.00516216	0.00707057	0.467076
cg14143795	0.103398	0.0407156	0.0126726	-0.0531424	0.022996	0.0229318	-0.0700887	0.0331245	0.0368861
cg14143809	-0.0118331	0.012931	0.36239	0.00911697	0.00730339	0.214888	0.00802349	0.0105201	0.447487
cg14143822	-0.00349552	0.00896936	0.697591	0.000938057	0.00506585	0.853476	0.000549673	0.00729709	0.940108
cg14143887	-0.00682578	0.0164085	0.678326	-0.0102915	0.00926742	0.269501	0.0111299	0.0133492	0.406452
cg14143907	0.00250717	0.00423747	0.555436	-0.00152325	0.00239331	0.525958	-0.00229146	0.00344743	0.507811
cg14143948	0.000552274	0.0177771	0.97528	0.00515043	0.0100404	0.609127	0.00117961	0.0144627	0.935161
cg14143951	0.000587013	0.0114136	0.959087	0.00663837	0.00644635	0.305645	0.0024263	0.00928562	0.794413
cg14143954	0.0151833	0.0132242	0.253703	-0.00774826	0.00746897	0.302106	-0.0110447	0.0107587	0.307144
cg14144025	0.00183235	0.0117348	0.876239	0.00559417	0.00662776	0.400696	-0.00466858	0.00954692	0.625924
cg14144038	-0.0019504	0.0204292	0.924135	-0.0117242	0.0115383	0.312079	-0.00455827	0.0166203	0.784463
cg14144164	-0.031916	0.0222032	0.153776	0.0236094	0.0125403	0.0627098	0.0288881	0.0180636	0.112986
cg14144175	0.0093324	0.0395162	0.813797	-0.0144159	0.0223186	0.519846	-0.0177701	0.0321487	0.581695
cg14144201	0.000792335	0.0178879	0.96476	0.00108194	0.010103	0.914936	0.00762215	0.0145529	0.601631
cg14144229	0.0116838	0.033503	0.728034	0.0125415	0.0189224	0.509024	-0.00298079	0.0272566	0.91314
cg14144294	-0.000576349	0.0120371	0.961909	0.0016839	0.00679852	0.804895	0.00155132	0.0097929	0.874458
cg14144314	-0.0027109	0.00807687	0.737862	0.00257724	0.00456178	0.573389	0.00374372	0.006571	0.570162
cg14144320	-0.0671772	0.026807	0.0138591	0.0289376	0.0151405	0.0588909	0.0393321	0.021809	0.0743859
cg14144352	-0.0438355	0.0355388	0.220357	0.0218292	0.0200722	0.279467	0.0187092	0.0289129	0.519088
cg14144359	-0.016868	0.00995985	0.0935182	0.00882887	0.00562527	0.119755	0.00897804	0.0081029	0.270572
cg14144366	-0.0601085	0.0744605	0.421476	0.0454044	0.0420549	0.28295	0.0371471	0.0605779	0.541156
cg14144428	0.0127171	0.0150184	0.399189	-0.011589	0.00848233	0.174986	-0.0152377	0.0122183	0.215326
cg14144460	0.00686774	0.00551865	0.216298	0.00197971	0.00311691	0.52681	-0.00167601	0.00448974	0.709734
cg14144469	-0.0349323	0.0151788	0.0234876	0.0171164	0.00857293	0.0486466	0.0217786	0.0123488	0.0809134
cg14144505	0.0423823	0.0259331	0.105405	-0.018218	0.0146469	0.216535	-0.0128455	0.021098	0.544035
cg14144513	0.00414622	0.00397857	0.299911	-0.000931814	0.00224708	0.679284	-0.00500245	0.00323679	0.125449
cg14144564	-0.00230349	0.00258708	0.375443	0.00175181	0.00146117	0.233454	0.000839128	0.00210474	0.690993
cg14144567	0.0245702	0.0296824	0.409811	-0.000439715	0.0167645	0.979128	-0.0226147	0.0241483	0.351321
cg14144571	-0.00261156	0.0189611	0.890734	0.000550393	0.0107091	0.959116	0.00235482	0.0154259	0.878986
cg14144696	0.00505851	0.0102134	0.621509	0.00552737	0.00576847	0.340318	-0.00855405	0.00830917	0.305793
cg14144732	0.00661272	0.00411363	0.111159	-0.00528336	0.00232336	0.025146	-0.00535095	0.00334667	0.113065
cg14144771	-0.00717527	0.013689	0.601349	0.00280423	0.00773149	0.717609	0.0112752	0.0111368	0.313827
cg14144804	0.00428709	0.00919849	0.642204	-0.00321254	0.00519527	0.537773	0.00183088	0.0074835	0.807235
cg14144850	-0.0246514	0.0152406	0.108989	-0.00285753	0.00860783	0.740622	0.00609381	0.0123991	0.624192
cg14144910	0.0101598	0.0517737	0.844833	0.0127154	0.0292416	0.664634	-0.00606386	0.0421209	0.885825
cg14144933	0.0206999	0.00808045	0.0119388	-5.769e-05	0.0045638	0.98994	-0.0126545	0.0065739	0.0571332
cg14144977	-0.0196104	0.0248302	0.431564	0.00986207	0.014024	0.48358	0.0107286	0.0202008	0.596553
cg14145009	-0.00189037	0.0110732	0.864799	0.010988	0.00625409	0.0820526	-0.00501638	0.00900868	0.578907
cg14145016	0.00417815	0.0158416	0.79253	0.00474929	0.00894726	0.596752	0.000805927	0.012888	0.950266
cg14145026	0.00917637	0.0311468	0.76891	-0.0324204	0.0175916	0.0683589	-0.0169646	0.0253397	0.504758
cg14145052	0.0174811	0.0478494	0.715649	0.00721151	0.0270251	0.790149	-0.00241409	0.0389282	0.950678
cg14145074	0.00415781	0.00763024	0.587052	-0.000533794	0.00430953	0.901677	-0.00239076	0.00620764	0.700974
cg14145128	-0.0155707	0.0196789	0.430715	0.0104121	0.0111145	0.351163	0.00728805	0.0160099	0.649957
cg14145131	0.000317889	0.0103532	0.975568	0.00415471	0.00584742	0.479069	0.00235392	0.00842289	0.780476
cg14145159	-0.0154705	0.0341318	0.651364	-0.000206669	0.0192775	0.991468	-0.00843217	0.0277681	0.762028
cg14145185	-0.0030584	0.0194762	0.875542	-0.00354494	0.0110001	0.747939	0.00539725	0.015845	0.734113
cg14145194	-0.00389354	0.0128502	0.762536	-0.00126816	0.00725771	0.86165	-0.00577459	0.0104543	0.581958
cg14145202	-0.0217285	0.0191509	0.259313	0.0171522	0.0108163	0.116014	0.0034957	0.0155803	0.82294
cg14145334	0.0034286	0.00619165	0.581014	-0.000617639	0.00349702	0.860172	-0.000166167	0.00503726	0.973752
cg14145338	0.0424759	0.0297093	0.155978	-0.0289618	0.0167797	0.0874986	-0.0334472	0.0241702	0.169557
cg14145365	-0.000599815	0.00711547	0.932992	0.00538491	0.00401878	0.183365	0.000796881	0.00578884	0.890793
cg14145438	-0.00253951	0.00976841	0.795431	0.00556937	0.00551715	0.315237	0.00378927	0.00794715	0.63456
cg14145477	0.0013526	0.00503966	0.788963	0.00512356	0.00284638	0.0749329	-0.00146738	0.00410005	0.721194
cg14145512	0.010525	0.00916029	0.253359	0.00391384	0.00517369	0.451171	-0.0101763	0.00745241	0.175221
cg14145537	0.00227535	0.0178009	0.898552	-0.0132366	0.0100539	0.191054	-0.00396274	0.0144821	0.784944
cg14145591	-0.0154032	0.0111437	0.170042	0.00977808	0.00629391	0.123509	0.00979897	0.00906603	0.282419
cg14145602	-0.0401636	0.0196328	0.0434612	0.0119402	0.0110885	0.284209	0.0211444	0.0159724	0.188646
cg14145614	-0.0156958	0.0117652	0.185269	0.00598165	0.00664495	0.370231	0.000610601	0.00957168	0.949265
cg14145632	-0.0148937	0.0277924	0.593248	0.00365785	0.015697	0.816225	-0.0104334	0.0226107	0.645508
cg14145635	0.0104239	0.0105291	0.32461	-0.0113785	0.00594679	0.0586174	0.00042492	0.00856603	0.960538
cg14145653	0.0102154	0.00825363	0.218792	0.00466033	0.00466161	0.319906	-0.0094853	0.0067148	0.160942
cg14145667	-0.00538261	0.0191469	0.779209	-0.00343088	0.0108141	0.75172	0.00327938	0.0155771	0.833694
cg14145674	0.00229608	0.00940707	0.807679	0.00124947	0.00531307	0.814567	-0.0105107	0.00765319	0.172768
cg14145762	0.00135326	0.00451753	0.76515	0.000548953	0.00255148	0.830097	0.00134847	0.00367527	0.714481
cg14145763	-0.0135832	0.0110856	0.223398	0.00163981	0.00626107	0.793943	0.0151803	0.00901873	0.095521
cg14145842	0.0655653	0.0494028	0.187541	-0.0517588	0.0279025	0.0666041	-0.0449064	0.040192	0.266599
cg14145892	0.00535298	0.0205874	0.7954	0.00506485	0.0116277	0.664095	-0.00162955	0.016749	0.922693
cg14145896	-0.00092626	0.0225422	0.967308	0.0107703	0.0127317	0.399646	0.00998828	0.0183394	0.587241
cg14145908	-0.000154265	0.00937366	0.986903	0.00285841	0.0052942	0.590482	-0.00248492	0.00762601	0.745234
cg14145947	-0.000430465	0.00815469	0.958009	0.00313394	0.00460573	0.497828	-0.00084758	0.0066343	0.898603
cg14145963	-0.00383816	0.00233723	0.103758	-0.00178095	0.00132006	0.180399	0.00236152	0.00190147	0.217221
cg14145972	-0.00786176	0.015449	0.611976	-0.000655175	0.00872551	0.940298	0.0128998	0.0125686	0.307253
cg14145991	-0.00112833	0.0105337	0.914916	0.00316256	0.00594936	0.59622	0.00272804	0.00856973	0.750909
cg14146040	-0.0836147	0.0747747	0.266206	0.0250879	0.0422324	0.553852	0.077761	0.0608335	0.204177
cg14146092	-0.00296003	0.00436492	0.499281	-0.00242897	0.00246529	0.326918	-0.00214394	0.00355111	0.547412
cg14146112	-0.0091248	0.0374959	0.808239	0.012264	0.0211775	0.563846	0.01995	0.0305051	0.514649
cg14146148	0.00300169	0.0104733	0.77502	0.00327678	0.00591526	0.580873	-0.00624273	0.00852062	0.465513
cg14146207	-0.0253465	0.0501904	0.614687	-0.0136676	0.0283473	0.630775	0.00892439	0.0408327	0.827447
cg14146249	0.00522045	0.0244336	0.831257	0.014651	0.0138	0.290995	-0.0129119	0.0198781	0.517499
cg14146296	0.0131666	0.0201845	0.515727	-0.00576133	0.0114001	0.614431	-0.00476184	0.0164213	0.772444
cg14146378	0.015057	0.0127611	0.24089	-0.000339677	0.00720741	0.962506	-0.0119733	0.0103819	0.251599
cg14146407	0.00413053	0.00357718	0.251026	-0.00338514	0.00202038	0.0970244	-0.00230366	0.00291024	0.430522
cg14146538	-0.0605267	0.0271105	0.027852	0.0287656	0.0153119	0.0632651	0.0329404	0.022056	0.138521
cg14146573	0.00427204	0.0197158	0.828908	-0.00143144	0.0111354	0.897978	-0.00271618	0.01604	0.86588
cg14146583	0.00234477	0.00506425	0.644388	-0.00197812	0.00286026	0.490833	-0.000229314	0.00412005	0.955728
cg14146657	-0.0525179	0.0368987	0.157825	0.0195937	0.0208402	0.349433	0.029404	0.0300192	0.329741
cg14146669	-0.0189147	0.0152966	0.219218	0.00952036	0.00863946	0.273177	0.00677229	0.0124447	0.587546
cg14146711	-0.00372408	0.00747865	0.619627	0.00446046	0.00422391	0.293563	0.003174	0.00608431	0.603078
cg14146740	0.00735708	0.0128961	0.569651	-0.00323097	0.00728364	0.658315	-0.00740916	0.0104917	0.481744
cg14146751	-0.0241302	0.0409652	0.557189	0.0246287	0.023137	0.289729	0.0172152	0.0333276	0.606637
cg14146760	0.00112574	0.0155718	0.942516	0.00855493	0.00879489	0.33309	0.00190101	0.0126686	0.881028
cg14146815	0.00789717	0.0465167	0.865541	0.00961196	0.0262724	0.71526	-9.48148e-05	0.037844	0.998006
cg14146859	-0.00634362	0.0163812	0.699411	-0.00805053	0.00925202	0.386352	-0.000681278	0.013327	0.959334
cg14146959	-0.0104197	0.00799298	0.195422	0.00450984	0.0045144	0.32026	0.00516752	0.00650275	0.428727
cg14146966	-0.000190799	0.034916	0.995651	-0.00284933	0.0197204	0.885413	0.0137404	0.0284062	0.62967
cg14147055	-0.00678432	0.0255626	0.791258	0.00734645	0.0144376	0.612008	0.00374379	0.0207966	0.857509
cg14147074	0.00219835	0.00226863	0.334922	-0.00214421	0.00128131	0.0974284	-0.00100681	0.00184566	0.586648
cg14147094	-0.0087216	0.0116576	0.456163	0.00832339	0.00658416	0.209173	0.00544079	0.00948412	0.567503
cg14147105	0.010898	0.00529022	0.0420455	-0.00634724	0.00298789	0.0361597	-0.00726469	0.00430389	0.0946039
cg14147184	0.0331669	0.0282476	0.24318	-0.0203921	0.0159541	0.204208	-0.00683895	0.022981	0.766645
cg14147196	0.00427774	0.030818	0.889888	-0.0194294	0.0174059	0.267042	-0.00128532	0.0250722	0.959219
cg14147213	-0.0035274	0.00777466	0.651045	0.00168522	0.00439109	0.701971	0.00611954	0.00632513	0.335677
cg14147224	-0.000120112	0.00502095	0.980963	-0.0015275	0.00283581	0.591353	-0.000666716	0.00408483	0.870683
cg14147299	0.00788365	0.0134833	0.560095	-0.0023987	0.0076153	0.753444	-0.0052559	0.0109694	0.632906
cg14147372	0.0164412	0.0216745	0.449941	-0.0147617	0.0122416	0.230776	-8.7514e-05	0.0176334	0.99605
cg14147394	0.0116052	0.0429144	0.7874	0.0110065	0.0242378	0.650757	0.00630901	0.0349133	0.856972
cg14147396	-0.021312	0.013659	0.121915	0.0118243	0.00771453	0.128563	0.010789	0.0111124	0.333988
cg14147420	-0.0211928	0.0245376	0.389868	0.00712603	0.0138587	0.608275	0.0205413	0.0199627	0.306021
cg14147489	-0.0159774	0.0388043	0.681428	-0.0117406	0.0219165	0.59338	-0.0076995	0.0315695	0.807826
cg14147589	0.0120948	0.0115456	0.297414	-0.00101784	0.00652089	0.876283	-0.00881143	0.00939299	0.350507
cg14147598	0.0152061	0.00823747	0.0679161	0.001002	0.00465248	0.829927	-0.0110988	0.00670165	0.100893
cg14147740	-0.00120785	0.00261262	0.644881	0.00143433	0.0014756	0.333427	0.00209226	0.00212552	0.327366
cg14147790	0.00699571	0.00383524	0.0711899	-0.00454961	0.00216612	0.0382657	-0.00252642	0.00312018	0.420073
cg14147832	0.019779	0.022214	0.375439	-0.013191	0.0125464	0.295668	-0.0179749	0.0180724	0.322377
cg14147842	0.00810069	0.00775195	0.298599	-0.00303315	0.00437826	0.49009	-0.0090978	0.00630665	0.152329
cg14147855	0.0411436	0.0290368	0.15967	0.00700262	0.0163999	0.670321	-0.0291705	0.0236231	0.219846
cg14147903	0.00447203	0.00812093	0.583107	0.00174991	0.00458666	0.703642	-0.0103678	0.00660684	0.119814
cg14147906	-0.0432485	0.0406735	0.290254	0.0251786	0.0229722	0.275744	0.042718	0.0330902	0.199756
cg14147945	0.00463239	0.00564178	0.41359	0.00193164	0.00318645	0.545781	-0.00279292	0.00458991	0.54427
cg14147998	-0.00739156	0.0228485	0.747003	0.00335337	0.0129047	0.79552	0.00227637	0.0185885	0.902785
cg14148016	-0.0153195	0.0165748	0.357617	0.00615964	0.00936136	0.51209	-0.00429199	0.0134845	0.750943
cg14148055	0.0173988	0.00651086	0.00882441	-0.00661963	0.0036773	0.0749163	-0.0074575	0.00529695	0.16233
cg14148083	0.0258494	0.0381142	0.499236	-0.00740417	0.0215267	0.731618	-0.00585101	0.031008	0.850723
cg14148088	0.00390073	0.0168099	0.816983	0.00264613	0.00949413	0.781053	-0.00340279	0.0136758	0.804022
cg14148106	-0.00337593	0.0027641	0.224884	0.00316395	0.00156115	0.0454115	0.0018011	0.00224875	0.425108
cg14148107	0.00912121	0.0255289	0.721643	-0.0108554	0.0144186	0.453329	-0.0196565	0.0207692	0.346259
cg14148108	-0.00879956	0.0145757	0.547427	0.00618231	0.00823226	0.454461	0.000570127	0.0118581	0.961751
cg14148156	-0.000456089	0.0161262	0.977494	-0.00917613	0.00910798	0.316184	-0.0057418	0.0131196	0.662601
cg14148209	0.00764683	0.0102757	0.458556	-0.009016	0.00580365	0.123526	-0.0025751	0.00835985	0.758711
cg14148227	-0.0242383	0.0180193	0.181689	0.00970329	0.0101772	0.342718	0.0204191	0.0146598	0.166813
cg14148253	0.00329374	0.0159385	0.83671	0.00175905	0.00900201	0.845479	-0.00195382	0.0129669	0.88054
cg14148265	-0.01702	0.0280069	0.544788	0.0162769	0.0158182	0.306013	0.0154162	0.0227852	0.500263
cg14148327	-0.00420823	0.00575123	0.466092	-0.0013778	0.00324827	0.672375	0.00471096	0.00467895	0.316491
cg14148370	-0.00303345	0.00204828	0.141822	-0.000258717	0.00115686	0.823505	0.00202741	0.00166639	0.226661
cg14148396	-0.00465206	0.021015	0.825266	0.000943256	0.0118692	0.93682	-0.00146681	0.0170969	0.931805
cg14148441	-0.0173804	0.0098847	0.0818161	0.0101304	0.00558283	0.0726503	0.0111217	0.00804177	0.169809
cg14148522	0.0466368	0.0254946	0.0703982	-0.00655636	0.0143992	0.649881	-0.031554	0.0207413	0.131401
cg14148681	-0.11369	0.0448535	0.0128379	0.0326843	0.0253331	0.200023	0.0652039	0.0364909	0.077053
cg14148690	-0.00372073	0.0100792	0.712812	-0.00083555	0.00569267	0.88361	0.0030476	0.00819998	0.710949
cg14148735	0.00288145	0.0106789	0.787861	0.00978292	0.00603138	0.108015	-0.00212336	0.00868787	0.807428
cg14148862	0.0117114	0.00757017	0.125075	-0.00444197	0.0042756	0.301402	-0.0070884	0.00615877	0.252555
cg14148865	-0.0192583	0.0118346	0.106888	0.00841126	0.00668413	0.211239	0.0202042	0.00962813	0.038436
cg14148878	-0.000637781	0.00863595	0.941279	-0.00123795	0.00487755	0.800177	0.00425324	0.00702584	0.546332
cg14148884	-0.015634	0.0663472	0.814205	0.027536	0.0374726	0.464198	0.0215556	0.0539772	0.690508
cg14148944	0.00897342	0.00483092	0.0662436	-0.00292347	0.00272848	0.286594	-0.00449365	0.00393023	0.255676
cg14148981	0.00943807	0.0270879	0.728269	0.0136532	0.0152991	0.374356	-0.00568767	0.0220375	0.796879
cg14148995	0.0013739	0.0132845	0.91784	0.00208654	0.00750301	0.781527	0.000542153	0.0108077	0.960094
cg14149007	0.0108192	0.0379646	0.77626	-0.0239046	0.0214423	0.267647	-0.0155329	0.0308864	0.616159
cg14149107	0.0197527	0.0206409	0.340936	-0.0154566	0.0116579	0.187972	-0.0153157	0.0167925	0.36398
cg14149153	0.0199687	0.00964364	0.0410195	-0.00743251	0.00544668	0.175506	-0.0202924	0.00784565	0.0111668
cg14149172	-0.0110063	0.0135883	0.419911	-0.00174393	0.00767462	0.820716	0.00864752	0.0110549	0.435962
cg14149302	-0.00202204	0.019345	0.916966	0.00937576	0.010926	0.392922	-0.00520469	0.0157383	0.741575
cg14149304	-0.00370213	0.0210695	0.860884	0.00407429	0.0118999	0.732799	0.0110373	0.0171412	0.521143
cg14149318	0.028557	0.0540342	0.598348	0.00786788	0.0305183	0.797095	-0.0172632	0.0439599	0.695391
cg14149335	-0.00280974	0.0106839	0.793112	0.00220525	0.00603422	0.715558	0.00765629	0.00869197	0.380556
cg14149337	0.00340211	0.0123371	0.783311	-0.00445411	0.00696793	0.524165	-0.00356119	0.0100369	0.723495
cg14149373	0.0117993	0.010901	0.281727	0.00293284	0.00615682	0.634881	-0.00574947	0.00886856	0.518308
cg14149448	-0.0060713	0.0078958	0.443785	-0.000417756	0.00445951	0.925557	0.000556592	0.00642368	0.931129
cg14149503	-0.00056289	0.011606	0.961417	0.00476386	0.00655502	0.469112	0.00276561	0.00944214	0.770217
cg14149552	0.00287753	0.0442271	0.948257	0.0197765	0.0249793	0.430439	0.0133432	0.0359813	0.711559
cg14149599	-0.0180697	0.0204483	0.379034	0.00666147	0.0115491	0.5654	0.0144504	0.0166359	0.387174
cg14149623	0.0111677	0.0224632	0.620192	0.0031611	0.0126871	0.803759	-0.00058529	0.0182751	0.974516
cg14149663	0.0157424	0.0512771	0.759489	0.00681355	0.0289611	0.814493	-0.00134211	0.0417168	0.9744
cg14149668	-0.0467873	0.021	0.0281689	0.00763145	0.0118607	0.521452	0.0255195	0.0170847	0.138464
cg14149680	0.0096989	0.0179515	0.590227	-0.00103147	0.0101389	0.919176	-0.0106012	0.0146045	0.469641
cg14149685	0.0164599	0.0120221	0.174089	-0.00386898	0.00679005	0.570117	-0.0126249	0.0097807	0.199812
cg14149699	-0.00807618	0.00400574	0.0465208	-0.000909107	0.00226242	0.688685	0.00532698	0.0032589	0.105342
cg14149701	0.0123629	0.0263123	0.639504	0.00265337	0.0148611	0.858664	0.00213524	0.0214066	0.920749
cg14149774	0.00816901	0.00876111	0.353413	-0.0034363	0.00494824	0.489043	-0.00648686	0.00712766	0.365005
cg14149813	-0.0052469	0.0106971	0.624878	0.00368618	0.00604166	0.54319	0.00467158	0.00870268	0.592624
cg14149893	-0.02851	0.0214275	0.18643	0.0225382	0.0121021	0.0655527	0.015976	0.0174325	0.361679
cg14149985	0.0200126	0.0289368	0.490825	0.00393838	0.0163433	0.810076	-0.000228458	0.0235417	0.992277
cg14149988	0.0178799	0.0294927	0.545753	-0.0115135	0.0166574	0.491077	-0.0151834	0.023994	0.528338
cg14150016	-0.00181107	0.00697055	0.79555	0.00422708	0.00393694	0.285594	0.000552576	0.00567094	0.922576
cg14150023	-0.0113143	0.0109613	0.304521	0.0143931	0.00619092	0.0221418	-0.00406645	0.00891768	0.6494
cg14150071	-0.0398111	0.0218547	0.071562	0.00476505	0.0123434	0.700304	0.0243933	0.01778	0.173212
cg14150115	-0.0109676	0.0249076	0.660666	-0.0126754	0.0140677	0.369783	0.0124444	0.0202637	0.540558
cg14150148	-0.000960375	0.0113228	0.932579	0.00130721	0.00639506	0.838457	-0.00366995	0.00921173	0.691202
cg14150186	-0.0250517	0.0219308	0.256109	0.0110645	0.0123864	0.373895	0.0219152	0.017842	0.222278
cg14150199	0.00291514	0.00478365	0.543673	0.00133652	0.00270178	0.621932	-0.000896374	0.00389177	0.818319
cg14150252	0.000278046	0.00881042	0.974888	-0.00546987	0.00497609	0.27436	0.00404356	0.00716778	0.573955
cg14150264	0.027646	0.0118527	0.0217213	0.00113672	0.00669433	0.865515	-0.0290065	0.00964282	0.00334096
cg14150280	-0.00131634	0.00316432	0.678322	-0.000745756	0.00178719	0.677388	0.00244369	0.00257435	0.344832
cg14150298	0.00674341	0.00610169	0.271792	0.00379593	0.00344621	0.273386	-0.00814744	0.00496407	0.103945
cg14150314	0.00245078	0.0271249	0.928192	-0.0017221	0.01532	0.910729	-0.00302295	0.0220676	0.891323
cg14150326	0.0012457	0.0266891	0.962868	0.00257338	0.0150739	0.864797	0.0123145	0.0217131	0.571912
cg14150354	-0.0256892	0.0195974	0.192972	-0.0175519	0.0110685	0.116017	0.0246365	0.0159436	0.125513
cg14150378	0.0312597	0.0386621	0.42074	0.00243081	0.0218362	0.91159	-0.0140164	0.0314538	0.656855
cg14150394	0.0210961	0.0289287	0.467591	-0.00734837	0.0163388	0.653884	0.00111655	0.0235351	0.962258
cg14150459	0.0459408	0.0370125	0.217486	-0.0127226	0.0209045	0.544194	-0.0237277	0.0301118	0.432606
cg14150468	0.00134865	0.00400785	0.737212	0.00129886	0.00226362	0.567419	-0.000393422	0.00326062	0.904208
cg14150521	-0.0209594	0.0220084	0.343267	0.0119983	0.0124302	0.336796	0.0121272	0.0179051	0.499808
cg14150541	0.0123859	0.0227706	0.587715	-0.017768	0.0128607	0.170245	-0.00702037	0.0185252	0.705535
cg14150543	-0.00340699	0.0182998	0.852691	0.00358521	0.0103357	0.729427	0.00176453	0.0148879	0.905898
cg14150640	0.0459404	0.0283699	0.108588	-0.00568671	0.0160232	0.723423	-0.0308191	0.0230805	0.184876
cg14150666	0.0241685	0.011603	0.0398592	-0.00185283	0.00655332	0.777979	-0.0169808	0.00943969	0.0751177
cg14150687	0.000167616	0.0123187	0.989172	0.009573	0.00695757	0.171986	0.00426335	0.010022	0.671479
cg14150708	0.00633049	0.0215239	0.769293	-0.0139777	0.0121566	0.253024	0.000601072	0.0175109	0.972687
cg14150727	-0.0643322	0.0383661	0.0967693	0.0426422	0.021669	0.051907	0.036943	0.031213	0.239444
cg14150751	0.00889315	0.0142653	0.534461	0.00886976	0.00805695	0.273644	-0.00998713	0.0116056	0.391589
cg14150774	0.00617327	0.0207952	0.767202	0.00630632	0.011745	0.59253	-0.00189555	0.0169181	0.911019
cg14150803	0.00661219	0.0213036	0.756932	-0.0105732	0.0120322	0.381691	-0.00628399	0.0173317	0.717705
cg14150907	0.00393914	0.0101142	0.697777	0.000338919	0.00571247	0.95281	-0.00163366	0.0082285	0.843037
cg14150964	-0.00347506	0.013212	0.793085	0.00479202	0.00746207	0.522253	-0.00454921	0.0107487	0.673053
cg14150973	-0.031576	0.0315323	0.319106	-0.00199836	0.0178093	0.910887	0.0221649	0.0256533	0.389688
cg14150999	0.0135402	0.00818083	0.101101	-0.000916818	0.00462049	0.843124	-0.00632561	0.00665557	0.344235
cg14151003	0.00673637	0.0221245	0.761411	-0.0101054	0.0124958	0.420645	-0.0146559	0.0179995	0.417483
cg14151082	-0.00918132	0.00718541	0.204348	-0.00205604	0.00405829	0.613554	0.00804762	0.00584574	0.171753
cg14151096	0.00295353	0.00482741	0.542071	-0.00159726	0.0027265	0.559337	-0.00154301	0.00392737	0.695258
cg14151158	0.00429682	0.00911178	0.638284	-0.00233	0.00514629	0.651727	0.00260119	0.00741295	0.726418
cg14151166	0.00128774	0.0149871	0.931702	-0.0133745	0.00846462	0.117317	-0.00032424	0.0121928	0.978839
cg14151197	0.00197166	0.0276368	0.943271	-0.0107272	0.0156091	0.493557	0.005306	0.0224841	0.813934
cg14151199	0.00463933	0.0189978	0.807583	0.00059778	0.0107298	0.955685	0.00434578	0.0154558	0.779169
cg14151259	0.00511646	0.00492053	0.300982	-0.00191612	0.00277909	0.492152	-0.00514819	0.00400313	0.201459
cg14151286	-0.0558324	0.0174321	0.00183576	0.0266847	0.00984554	0.00793633	0.0451355	0.014182	0.00195606
cg14151288	-0.0119035	0.0105625	0.262511	-0.00341496	0.00596564	0.568336	0.00252094	0.00859317	0.769863
cg14151290	0.000260434	0.00293138	0.929388	0.00123552	0.00165563	0.457302	0.00165421	0.00238484	0.489552
cg14151317	0.00370213	0.0246835	0.881086	-0.00785036	0.0139411	0.574648	0.00328097	0.0200814	0.870553
cg14151372	0.00596673	0.0229352	0.795289	0.00528194	0.0129537	0.684343	0.00657914	0.0186591	0.725148
cg14151373	4.12693e-05	0.0433843	0.999243	0.0185576	0.0245033	0.450657	0.0115776	0.0352956	0.743598
cg14151409	-0.00229207	0.00410973	0.578309	0.0010667	0.00232115	0.646852	0.00232456	0.0033435	0.488546
cg14151424	-0.00589106	0.0394441	0.881583	-0.0108754	0.0222779	0.626521	-0.0075267	0.0320901	0.815048
cg14151426	0.00482273	0.00503202	0.340216	-0.00096022	0.00284206	0.736191	-0.00337668	0.00409383	0.411476
cg14151456	-0.0195266	0.0151874	0.201572	0.0133439	0.00857775	0.123018	0.00787053	0.0123558	0.525616
cg14151459	-0.0272318	0.0138494	0.0520956	0.0142383	0.00782209	0.0717712	0.00860021	0.0112673	0.447124
cg14151477	-0.00238902	0.0555213	0.965766	0.023955	0.0313582	0.446753	0.0176242	0.0451698	0.697253
cg14151498	-0.00126056	0.0100503	0.900444	-0.00417061	0.00567634	0.464255	0.00868045	0.00817645	0.291008
cg14151525	-0.030773	0.0294572	0.298746	0.017943	0.0166373	0.283468	0.00984807	0.0239651	0.682018
cg14151544	0.0293496	0.0307601	0.342358	-0.0319837	0.0173732	0.0686499	-0.0331865	0.0250251	0.18788
cg14151682	-0.00119787	0.00253241	0.637253	0.000375755	0.00143029	0.793324	-0.0010243	0.00206026	0.620181
cg14151695	-0.00681896	0.0172765	0.693926	-0.00148339	0.0097577	0.879482	0.0127066	0.0140554	0.368192
cg14151776	0.00264007	0.0198155	0.894283	-0.00884625	0.0111917	0.431185	-0.000364265	0.016121	0.982019
cg14151842	-0.00804505	0.0406798	0.843638	0.00432773	0.0229758	0.850984	0.00496984	0.0330954	0.880941
cg14151861	0.00133482	0.00376043	0.723378	-0.000367421	0.00212387	0.863012	-0.00178455	0.00305932	0.561022
cg14151930	-0.0250869	0.0227529	0.272909	0.00659502	0.0128507	0.608964	0.00445407	0.0185107	0.810352
cg14151953	0.00303044	0.0140094	0.829192	-0.00290064	0.00791245	0.714714	-0.00292432	0.0113975	0.798044
cg14151976	0.00208063	0.00768577	0.787181	0.0035334	0.00434089	0.41763	0.00341606	0.00625281	0.586085
cg14151995	0.00753938	0.0132456	0.570522	0.000595725	0.00748103	0.936693	-0.0117032	0.010776	0.280126
cg14152068	-0.0846446	0.0348112	0.0168511	0.029698	0.0196612	0.134137	0.0659043	0.0283209	0.0220204
cg14152139	0.002489	0.00493629	0.615235	-0.00122661	0.00278799	0.660933	0.00102216	0.00401595	0.799623
cg14152141	0.0172043	0.0908558	0.850203	-0.0993967	0.0513149	0.0556258	0.0237217	0.0739164	0.74895
cg14152222	-0.0163084	0.0100392	0.107487	-0.00574637	0.00567009	0.313339	0.0192331	0.00816746	0.0205238
cg14152249	0.0146025	0.00972964	0.136615	0.00320116	0.00549526	0.561547	-0.017419	0.00791562	0.0301139
cg14152268	-0.0299122	0.0257119	0.247508	0.0223926	0.0145219	0.126301	0.0179657	0.0209181	0.392514
cg14152306	0.015543	0.0112306	0.169507	-0.000736202	0.00634298	0.907838	-0.00693312	0.00913672	0.449782
cg14152411	0.00666498	0.00427694	0.122373	-0.00184665	0.00241559	0.446424	-0.00473934	0.00347953	0.176301
cg14152465	0.00921078	0.0207232	0.657685	-5.92866e-05	0.0117044	0.995969	-0.00175328	0.0168595	0.917387
cg14152468	-0.0044933	0.0151759	0.767794	-0.000740501	0.00857125	0.93133	-0.00453748	0.0123464	0.714028
cg14152490	0.0151754	0.0183761	0.410912	-0.0115341	0.0103788	0.269152	-0.00476619	0.01495	0.750551
cg14152508	0.0203007	0.0120353	0.0948309	-0.00584801	0.0067975	0.391713	-0.0129036	0.00979142	0.190627
cg14152540	0.00465114	0.0093961	0.621703	-0.00683707	0.00530688	0.20066	-0.00620783	0.00764427	0.418708
cg14152587	-0.00326026	0.0180119	0.856737	-0.0138264	0.010173	0.177227	0.00574133	0.0146537	0.696056
cg14152591	0.00747986	0.0417771	0.858274	-0.00887133	0.0235955	0.707748	-0.0107842	0.033988	0.751696
cg14152608	-0.00712085	0.0101494	0.484591	0.00661677	0.00573235	0.251191	0.00586637	0.00825714	0.479106
cg14152639	-0.0280099	0.0131811	0.0361011	0.0127395	0.00744462	0.0902001	0.021207	0.0107236	0.0507823
cg14152656	0.00562946	0.011618	0.62908	0.00787608	0.00656181	0.23292	-0.00785263	0.00945193	0.408108
cg14152700	-0.0382388	0.0187766	0.0443962	0.0288497	0.0106049	0.00771519	0.0271465	0.0152758	0.0786563
cg14152730	0.0705742	0.0443042	0.114393	-0.0505004	0.0250228	0.0463061	-0.0580365	0.036044	0.11058
cg14152758	0.0407364	0.0927613	0.661517	0.0160381	0.0523911	0.760161	-0.0261959	0.0754666	0.729247
cg14152778	-0.0279353	0.0144465	0.0560355	0.00143841	0.00815934	0.86043	0.0279897	0.0117531	0.019175
cg14152785	0.00337555	0.0113672	0.76713	0.00483185	0.00642017	0.453491	-0.000184478	0.0092479	0.984125
cg14152798	-0.003727	0.00776501	0.632315	-0.00542323	0.00438564	0.219195	0.00814842	0.00631727	0.200133
cg14152806	0.0132804	0.0198074	0.504131	-0.0145161	0.0111871	0.197481	-0.00506371	0.0161144	0.754011
cg14152811	0.00661413	0.015995	0.680136	0.00698765	0.00903392	0.441094	-0.011251	0.0130129	0.389368
cg14152854	-0.0112746	0.0505055	0.823817	0.0173504	0.0285253	0.54443	0.00228306	0.0410891	0.955803
cg14152912	-0.0104757	0.0109616	0.341587	0.00737251	0.00619106	0.236596	0.00662041	0.00891788	0.459636
cg14152931	-0.000127878	0.0123818	0.991781	0.00119948	0.00699317	0.864167	-0.0105116	0.0100733	0.299277
cg14152948	0.00232109	0.00512272	0.65148	-0.00222523	0.00289329	0.443684	-0.00102433	0.00416762	0.806365
cg14152974	0.00120541	0.0175073	0.945248	-0.00348527	0.00988803	0.72524	0.00680472	0.0142432	0.63389
cg14153041	0.0459774	0.0307182	0.137673	-0.0362225	0.0173495	0.0394086	-0.0263756	0.024991	0.293837
cg14153055	-0.000843007	0.0403916	0.983391	-0.00855236	0.022813	0.708553	-0.0166619	0.0328609	0.613263
cg14153061	0.00768661	0.0245436	0.754808	-0.0104193	0.0138621	0.45407	-0.0183213	0.0199676	0.361107
cg14153064	0.0348992	0.0210319	0.100243	0.0070639	0.0118787	0.553435	-0.0143505	0.0171106	0.403686
cg14153069	0.00411986	0.033411	0.902116	0.00518777	0.0188704	0.78396	0.00625276	0.0271818	0.818544
cg14153080	0.0165098	0.0135311	0.225338	-0.00513569	0.00764228	0.503159	-0.0128629	0.0110083	0.245452
cg14153083	0.00261511	0.0188247	0.889799	-0.0151434	0.0106321	0.157534	0.0114109	0.015315	0.458005
cg14153112	-0.0425068	0.0184751	0.023524	0.0147236	0.0104346	0.161403	0.0311322	0.0150305	0.0409617
cg14153118	0.00389548	0.0103447	0.707309	0.0065645	0.00584264	0.263949	-0.00347572	0.00841601	0.680517
cg14153126	0.00666216	0.0109003	0.542488	-0.00570415	0.00615644	0.356445	-0.00745208	0.00886801	0.402767
cg14153207	0.00287088	0.0168276	0.864886	-0.000825682	0.00950416	0.930947	-0.000900282	0.0136902	0.947702
cg14153290	0.00649742	0.0117325	0.580981	-0.00311143	0.00662649	0.639724	-0.00410594	0.00954509	0.668022
cg14153321	-0.0100065	0.0136817	0.466293	0.00778064	0.00772736	0.316465	-0.000406984	0.0111308	0.970907
cg14153356	-0.00818217	0.0153238	0.594584	0.00648508	0.0086548	0.455468	0.00457881	0.0124668	0.714201
cg14153408	0.00801355	0.00969141	0.410319	-0.000132482	0.00547367	0.98074	-0.00584231	0.00788452	0.460474
cg14153452	0.0150318	0.0178044	0.400572	-0.0150881	0.0100558	0.136719	-0.00943705	0.0144849	0.516242
cg14153481	0.0289792	0.0313918	0.3582	0.000873032	0.0177299	0.960828	-0.0124252	0.025539	0.627686
cg14153494	0.00744565	0.0167103	0.656888	0.00216078	0.00943787	0.819387	-0.00934465	0.0135947	0.493472
cg14153511	0.000651325	0.00269457	0.809504	-0.00264611	0.00152188	0.0852257	0.000810747	0.00219219	0.712303
cg14153557	0.00799595	0.00601334	0.186703	-0.00257252	0.00339631	0.450601	-0.00359333	0.0048922	0.464396
cg14153624	-0.0099436	0.0137615	0.471667	0.00317535	0.00777243	0.683768	0.00974713	0.0111958	0.386095
cg14153625	0.00418273	0.0084072	0.619939	-0.000639176	0.00474835	0.893196	-0.00356414	0.00683974	0.603478
cg14153637	-0.018802	0.021834	0.391266	-0.0046606	0.0123317	0.706296	0.0211544	0.0177632	0.236566
cg14153650	0.00875911	0.0124714	0.484135	-0.0110852	0.0070438	0.118769	-0.00646465	0.0101462	0.525513
cg14153651	-0.00281201	0.0161421	0.862065	-0.000800728	0.00911699	0.930193	0.000855024	0.0131325	0.948221
cg14153654	0.0472154	0.0271519	0.0851863	-0.0272084	0.0153353	0.0791298	-0.0386568	0.0220896	0.0832484
cg14153668	-0.0180265	0.0128619	0.164211	-0.00416002	0.00726435	0.568184	0.00413453	0.0104639	0.693611
cg14153677	-0.0429901	0.0239872	0.0761847	0.00454491	0.0135478	0.737987	0.0229857	0.0195149	0.241709
cg14153679	0.000766197	0.022629	0.973058	0.000455601	0.0127808	0.971636	0.00435672	0.01841	0.813423
cg14153681	0.0870849	0.028515	0.00290787	-0.032706	0.0161051	0.0449861	-0.0510524	0.0231986	0.0301077
cg14153689	-0.0204652	0.0131564	0.123041	0.0104625	0.00743065	0.162291	0.0234135	0.0107035	0.0310864
cg14153722	0.00301233	0.00338333	0.375462	-0.00106808	0.00191089	0.577474	-0.00229833	0.00275253	0.405757
cg14153737	0.01518	0.0239787	0.528169	-0.0267683	0.0135431	0.0509051	-0.0112962	0.0195081	0.563881
cg14153740	-0.0139456	0.0162224	0.392081	0.0117681	0.00916235	0.20203	0.0141933	0.0131979	0.284824
cg14153771	0.00798283	0.0100457	0.428738	0.000583725	0.00567378	0.918268	-0.00971307	0.00817277	0.237521
cg14153777	0.0053371	0.0117422	0.650457	-0.0047298	0.00663193	0.477426	-0.00238325	0.00955294	0.803513
cg14153852	0.015697	0.0112488	0.166039	-0.011906	0.00635329	0.0639107	-0.00792582	0.00915156	0.388571
cg14153865	0.00426359	0.0261784	0.870959	-0.00121997	0.0147854	0.934408	0.00612681	0.0212976	0.774202
cg14153876	0.00569259	0.00357306	0.114336	-0.00201995	0.00201805	0.319318	-0.00406775	0.00290688	0.164865
cg14153913	0.000340333	0.0088387	0.969363	0.00357085	0.00499206	0.47612	-0.00507528	0.00719078	0.481985
cg14153919	-0.0343615	0.0299869	0.254634	0.0114331	0.0169365	0.501229	0.0145183	0.0243961	0.553143
cg14153927	0.0134674	0.0141908	0.344945	-0.00867308	0.00801489	0.281855	-0.00646972	0.011545	0.576492
cg14153983	0.0142367	0.0224382	0.527242	-0.00820344	0.012673	0.51894	-0.0188963	0.0182548	0.303148
cg14154024	-0.0226669	0.0145841	0.123356	0.0157683	0.00823705	0.0584963	0.00869173	0.011865	0.465581
cg14154082	-0.0145242	0.0289279	0.616734	0.000178345	0.0163383	0.991313	0.0025689	0.0235345	0.913303
cg14154131	0.0107835	0.0096636	0.267197	-0.0053533	0.00545796	0.329094	-0.00569787	0.00786189	0.470335
cg14154182	0.00474949	0.00265897	0.0771572	-0.0030042	0.00150177	0.0482199	-0.00325294	0.00216322	0.135862
cg14154186	-0.0125226	0.0084819	0.143044	0.00397091	0.00479054	0.409171	0.00774369	0.00690051	0.264523
cg14154224	-0.00575377	0.0124087	0.643898	-0.00386786	0.00700836	0.582279	0.00765356	0.0100952	0.450186
cg14154330	0.0270442	0.0206238	0.192816	-0.0131854	0.0116482	0.26041	-0.00871867	0.0167786	0.604493
cg14154381	-0.0229766	0.0194749	0.240933	0.00381527	0.0109994	0.729438	0.0130232	0.015844	0.413091
cg14154396	0.0122389	0.0223482	0.585179	0.00222237	0.0126221	0.860603	-0.0107566	0.0181815	0.555466
cg14154406	-0.0357147	0.029188	0.224034	-0.00274689	0.0164852	0.868007	0.0297914	0.0237461	0.212615
cg14154448	-0.0048716	0.0320233	0.8794	-0.0116651	0.0180866	0.520461	0.0145144	0.0260528	0.578718
cg14154456	0.12742	0.0488925	0.0105851	-0.0734358	0.0276142	0.00914625	-0.0911804	0.0397768	0.0240271
cg14154487	0.00486754	0.0180146	0.787575	-0.00996391	0.0101746	0.329846	-0.000568027	0.0146559	0.969163
cg14154527	-0.0350937	0.0299645	0.244368	0.00613586	0.0169238	0.717716	0.018629	0.0243778	0.446597
cg14154532	0.00251948	0.00350345	0.473764	-0.0008955	0.00197873	0.651864	-0.000549078	0.00285026	0.847638
cg14154547	-0.00708395	0.0127099	0.578554	0.000685257	0.00717847	0.924144	0.00450247	0.0103402	0.664206
cg14154651	0.00144181	0.00367685	0.695811	0.000990686	0.00207667	0.634384	0.000499606	0.00299132	0.8677
cg14154655	-0.0670126	0.0323979	0.0412336	0.0281378	0.0182982	0.127336	0.0387964	0.0263575	0.144245
cg14154718	0.00209665	0.00543713	0.700616	-0.000645947	0.00307086	0.833834	0.000136642	0.00442341	0.97542
cg14154726	0.0141998	0.0402807	0.725205	-0.00275537	0.0227503	0.903849	-0.00332225	0.0327706	0.919457
cg14154735	0.00677782	0.0208837	0.746212	-0.00181344	0.011795	0.878126	0.00181732	0.01699	0.915036
cg14154754	-0.000663172	0.0166889	0.968383	0.00214269	0.00942581	0.820648	0.00420752	0.0135774	0.757301
cg14154784	-0.0155686	0.046327	0.737546	-0.0144224	0.0261653	0.582749	-0.0125862	0.0376897	0.739136
cg14154859	-0.00238303	0.0232182	0.918462	0.00374665	0.0131135	0.775704	0.00992829	0.0188894	0.600352
cg14154973	-0.00573727	0.00840014	0.49622	-0.000727122	0.00474436	0.878508	0.00232626	0.00683399	0.734287
cg14155027	-0.00514927	0.0259798	0.843297	0.0114604	0.0146733	0.43666	-0.00327542	0.021136	0.877165
cg14155058	0.00943777	0.0228675	0.680717	-0.0130196	0.0129155	0.315907	-0.019179	0.018604	0.305122
cg14155170	-0.0217364	0.0142057	0.129209	0.0117239	0.00802331	0.14715	0.00951308	0.0115571	0.41243
cg14155174	-0.0102197	0.0219214	0.642108	0.00982608	0.0123811	0.429326	0.0179469	0.0178343	0.316745
cg14155184	0.00723408	0.0134982	0.593222	0.00707277	0.00762372	0.355826	-0.00013512	0.0109816	0.990208
cg14155190	-0.0186493	0.0474596	0.695209	-0.016377	0.0268049	0.542633	-0.01116	0.0386111	0.773164
cg14155193	0.0343142	0.0295207	0.247905	-0.00110668	0.0166731	0.947214	-0.0133697	0.0240167	0.579013
cg14155196	0.0123607	0.0253228	0.626553	-0.0143597	0.0143022	0.317843	0.0131096	0.0206016	0.526037
cg14155200	-0.0298864	0.0220554	0.178514	0.0124367	0.0124568	0.320552	0.0194241	0.0179434	0.281676
cg14155265	0.014825	0.018439	0.423344	0.00726743	0.0104143	0.486934	-0.0152995	0.0150012	0.310293
cg14155327	0.00584656	0.020287	0.773808	0.000527147	0.011458	0.963398	-0.00435067	0.0165046	0.792639
cg14155347	0.0172777	0.0267694	0.520159	0.00406469	0.0151192	0.788616	-0.029644	0.0217784	0.176583
cg14155350	0.0236986	0.0358435	0.510056	0.000741281	0.0202443	0.970865	0.000430988	0.0291608	0.988238
cg14155388	-0.0213026	0.0147463	0.15176	-0.000218226	0.00832866	0.97915	0.0136764	0.011997	0.25707
cg14155397	-0.00372057	0.00375048	0.323629	0.00307733	0.00211825	0.149482	0.00217367	0.00305123	0.477915
cg14155403	0.0638375	0.0436669	0.146963	-0.0273596	0.0246629	0.269998	-0.042801	0.0355255	0.231183
cg14155504	-0.0286343	0.0104061	0.00706403	0.00575858	0.00587732	0.3296	0.0142439	0.00846596	0.0956584
cg14155515	-0.0135655	0.0120156	0.261658	0.00207058	0.00678636	0.760931	0.00221543	0.00977538	0.821181
cg14155563	0.0276824	0.0228978	0.229588	-0.00792349	0.0129325	0.541508	-0.0109437	0.0186286	0.558241
cg14155580	0.0296025	0.0148003	0.0482536	-0.00207569	0.00835913	0.804411	-0.0177894	0.0120409	0.14277
cg14155582	0.0218871	0.0262685	0.406754	-0.0242506	0.0148363	0.105353	-0.00614892	0.0213709	0.774166
cg14155612	0.010087	0.00844664	0.235281	-0.00176075	0.00477062	0.712863	-0.00944795	0.00687182	0.172303
cg14155624	-0.0377765	0.0234176	0.109923	0.0171394	0.0132261	0.198062	0.0218207	0.0190515	0.254854
cg14155637	0.00444298	0.00296115	0.13672	-0.00161683	0.00167244	0.336051	-0.00231027	0.00240906	0.339923
cg14155710	0.0154058	0.0307272	0.617233	-0.032103	0.0173546	0.0673515	-0.0171759	0.0249983	0.493653
cg14155716	-0.000181912	0.00942343	0.984638	0.00293188	0.00532231	0.582979	-0.00528662	0.0076665	0.492091
cg14155724	-0.0276032	0.0200339	0.171396	-0.0115205	0.0113151	0.311112	0.033202	0.0162987	0.0443374
cg14155810	0.0511384	0.0444726	0.25299	-0.048017	0.0251179	0.0588408	-0.0405194	0.036181	0.265491
cg14155825	0.00276709	0.00296268	0.35261	0.00131423	0.00167331	0.434109	-0.00160898	0.00241031	0.505995
cg14155831	-0.00344198	0.0165216	0.835402	0.000448796	0.00933132	0.961738	0.00447412	0.0134413	0.739948
cg14155849	0.00194631	0.00378576	0.60833	-0.00330375	0.00213818	0.12554	-0.00283832	0.00307993	0.359025
cg14155900	0.00602569	0.0112676	0.594013	-0.00531928	0.00636389	0.40527	-0.000278298	0.00916683	0.975842
cg14155972	-0.00508071	0.0220521	0.818264	-0.00748417	0.0124549	0.549293	0.00910294	0.0179406	0.613019
cg14155976	-0.00559669	0.00881165	0.526813	0.00592089	0.00497678	0.237038	0.00150493	0.00716878	0.834159
cg14156077	0.00294291	0.00773828	0.704542	0.00594732	0.00437055	0.176707	-0.000271418	0.00629553	0.965699
cg14156084	0.0213509	0.0148503	0.153692	-0.0133384	0.00838737	0.114989	-0.00998315	0.0120815	0.410633
cg14156134	0.00150712	0.00744428	0.839982	-0.00200119	0.00420449	0.635159	-0.00473588	0.00605634	0.436118
cg14156148	-0.00343758	0.00536633	0.523289	0.00336619	0.00303088	0.269445	-0.00171818	0.00436582	0.694766
cg14156149	-0.000782022	0.0250648	0.975173	0.00116008	0.0141565	0.934856	0.00438485	0.0203916	0.830189
cg14156184	-0.00170627	0.0111732	0.87894	0.00463645	0.00631055	0.464268	0.00459704	0.00909001	0.614186
cg14156191	0.0192014	0.0396909	0.629626	-0.0251141	0.0224173	0.265322	-0.0249132	0.0322908	0.442252
cg14156267	0.010166	0.00702173	0.150865	-0.00302001	0.00396584	0.448184	-0.00684527	0.00571258	0.233698
cg14156302	-0.00403231	0.00948275	0.671605	-0.00159687	0.00535581	0.766215	0.00390395	0.00771476	0.613967
cg14156314	-0.00342429	0.0142381	0.810444	0.00371458	0.00804162	0.645163	-0.00554831	0.0115835	0.633018
cg14156381	-0.00133155	0.0100034	0.894379	-0.00561556	0.00564989	0.322708	-4.25847e-05	0.00813836	0.995836
cg14156396	-0.0111059	0.0267387	0.678793	-0.00491958	0.0151019	0.745301	0.00461658	0.0217534	0.832374
cg14156405	0.00632006	0.014514	0.664197	-0.00705048	0.00819744	0.391842	-0.00674918	0.011808	0.568916
cg14156441	0.00400852	0.0190139	0.833465	-9.91205e-05	0.010739	0.992654	-0.00127954	0.0154689	0.934245
cg14156446	0.0163198	0.0137884	0.23944	-0.011719	0.00778765	0.135586	-0.00257888	0.0112177	0.818653
cg14156498	-0.0106875	0.0137157	0.437731	0.01079	0.00774659	0.166809	0.00534365	0.0111585	0.633088
cg14156502	0.0158413	0.00851979	0.0659767	-0.00490755	0.00481194	0.310301	-0.0135647	0.00693133	0.0531921
cg14156529	-0.00575966	0.0143985	0.690013	0.00124406	0.00813218	0.878729	0.00531305	0.011714	0.651144
cg14156581	6.20341e-05	0.00352368	0.98599	-0.000683138	0.00199016	0.73214	-0.00078732	0.00286672	0.78417
cg14156592	0.00354428	0.0142753	0.804437	-0.00315889	0.00806264	0.696061	-0.00425922	0.0116138	0.714605
cg14156624	0.0223202	0.0147347	0.133041	0.00550386	0.00832209	0.509937	-0.0140199	0.0119875	0.245024
cg14156650	0.00984087	0.0250581	0.695377	0.0167507	0.0141527	0.239446	-0.0142893	0.0203862	0.485005
cg14156706	-0.00859723	0.00834174	0.305253	0.00115175	0.00471138	0.807385	0.00114885	0.00678648	0.865921
cg14156718	0.0204336	0.0241909	0.400346	-0.0108899	0.0136629	0.427353	0.000647467	0.0196806	0.973822
cg14156760	-0.000951716	0.00424109	0.82291	-0.00209592	0.00239535	0.383716	0.00112865	0.00345037	0.744281
cg14156768	-0.017928	0.0196127	0.362908	0.0184385	0.0110772	0.0991964	0.0176929	0.0159561	0.270208
cg14156792	0.00545425	0.0222954	0.807249	-0.0122997	0.0125923	0.331092	0.0136176	0.0181385	0.454599
cg14156797	-0.0219654	0.0447481	0.624618	-0.0199173	0.0252735	0.432557	-0.0111609	0.0364051	0.759817
cg14156803	-0.00710851	0.0110485	0.521471	0.00726088	0.00624011	0.247419	0.00161918	0.00898854	0.857416
cg14156883	0.0240727	0.0302447	0.427995	-0.0176685	0.0170821	0.303527	-0.00194682	0.0246058	0.937098
cg14156905	0.0556268	0.0349865	0.115067	-0.0476027	0.0197602	0.0178638	-0.0602473	0.0284635	0.0368226
cg14156931	0.00077253	0.00224206	0.731161	0.000489233	0.0012663	0.700077	-0.000437	0.00182404	0.811158
cg14156957	-0.0114384	0.0173959	0.512379	0.00528087	0.0098251	0.592149	0.00625863	0.0141525	0.659299
cg14156961	-0.021709	0.0401753	0.590176	-0.0135726	0.0226908	0.551116	0.0087468	0.0326849	0.789562
cg14157019	-0.00326889	0.0051206	0.524715	-0.000913248	0.00289209	0.752845	0.00398969	0.0041659	0.34057
cg14157042	0.00441811	0.00513926	0.392064	-0.00377188	0.00290263	0.196832	-0.000504783	0.00418108	0.904152
cg14157048	0.00818746	0.00413105	0.0502876	-0.00190476	0.0023332	0.416267	-0.00516717	0.00336084	0.127403
cg14157052	0.00445334	0.0230398	0.847133	-0.00562368	0.0130128	0.666569	0.0109913	0.0187442	0.558965
cg14157073	0.0122752	0.0126931	0.335886	0.00735573	0.007169	0.307396	-0.0145583	0.0103266	0.161766
cg14157107	0.00793933	0.0488816	0.87131	0.0146287	0.0276081	0.5974	0.0103007	0.0397679	0.796163
cg14157151	-0.0246707	0.0224552	0.274606	0.00759135	0.0126826	0.550844	0.0153039	0.0182686	0.404229
cg14157170	0.00234424	0.00482122	0.627887	0.000383745	0.002723	0.888217	6.13538e-05	0.00392234	0.987552
cg14157175	-0.0188361	0.0110551	0.0915804	0.00475444	0.00624388	0.448213	0.0090765	0.00899396	0.315375
cg14157213	-0.0178832	0.0137732	0.197195	0.000436378	0.00777904	0.955379	0.0105118	0.0112053	0.350494
cg14157244	0.00150272	0.0043518	0.7306	-0.00298165	0.00245787	0.228008	0.000558435	0.00354043	0.874993
cg14157268	-0.0196174	0.0141019	0.167338	-0.00111778	0.00796467	0.888678	0.013357	0.0114727	0.247153
cg14157280	-0.0125321	0.0157878	0.429241	0.00498221	0.00891689	0.577614	0.0115215	0.0128443	0.371909
cg14157326	-0.0203357	0.0257817	0.432153	0.00430664	0.0145614	0.768041	0.0175541	0.0209749	0.404679
cg14157348	0.00900036	0.014423	0.534059	-0.00193251	0.00814605	0.812971	-0.00200197	0.0117339	0.864879
cg14157461	0.0259792	0.0251626	0.304401	-0.0150209	0.0142117	0.293138	-0.0176164	0.0204712	0.39159
cg14157514	0.00991612	0.0309304	0.7492	-0.013865	0.0174693	0.429301	-0.00785844	0.0251636	0.755481
cg14157524	-0.0104726	0.0136253	0.443971	0.0147334	0.00769549	0.058467	0.00437508	0.0110849	0.693931
cg14157525	0.0826388	0.0481901	0.0895331	-0.0253596	0.0272175	0.353761	-0.0457018	0.0392054	0.246564
cg14157527	0.0259662	0.0723387	0.720402	0.00739388	0.0408566	0.856764	-0.027323	0.0588517	0.643485
cg14157549	0.0033943	0.0278309	0.903179	-0.0240339	0.0157188	0.129487	0.0238449	0.022642	0.294873
cg14157570	-0.000177783	0.0138004	0.989748	-0.00241633	0.00779441	0.757213	-5.07941e-05	0.0112274	0.996399
cg14157578	-0.0157922	0.041773	0.706212	-0.00147017	0.0235932	0.95044	0.00209321	0.0339847	0.951013
cg14157584	0.0205587	0.0188109	0.27711	0.0152182	0.0106243	0.155214	-0.0114737	0.0153038	0.455211
cg14157596	-0.0170082	0.0193897	0.382537	-0.00860329	0.0109512	0.433997	0.00212654	0.0157746	0.893041
cg14157636	0.00296434	0.0383376	0.938525	0.00559504	0.0216529	0.796642	0.011416	0.0311898	0.715142
cg14157644	0.0139586	0.0232022	0.548826	-0.00608805	0.0131045	0.643265	-0.00618797	0.0188763	0.74375
cg14157768	-0.0266592	0.029913	0.374991	0.0158681	0.0168947	0.34992	0.00691496	0.0243359	0.776898
cg14157824	0.0228805	0.0320578	0.477091	-0.00147675	0.0181061	0.935162	-0.0100724	0.0260808	0.700185
cg14157844	0.00414313	0.00605433	0.495385	-0.00310401	0.00341946	0.366237	-0.000762135	0.00492554	0.877351
cg14157855	0.00468438	0.00766981	0.542775	0.000430401	0.00433187	0.921058	-0.00939072	0.00623983	0.135549
cg14157930	0.0150143	0.00752388	0.048758	-0.000262774	0.00424945	0.950819	-0.0131758	0.00612111	0.033812
cg14157947	0.00173	0.00333963	0.60561	0.000572669	0.00188621	0.76207	-0.00053039	0.00271698	0.84563
cg14158073	0.0282109	0.0171868	0.103914	-0.00583866	0.00970703	0.548904	-0.0158672	0.0139824	0.25923
cg14158153	-0.00331445	0.0100518	0.742303	0.00378195	0.00567724	0.506874	0.00250096	0.00817775	0.760387
cg14158201	0.00649953	0.0131098	0.621161	-0.00791499	0.00740434	0.28771	-0.0067856	0.0106655	0.526118
cg14158202	-0.0353856	0.0256708	0.171207	0.00407313	0.0144988	0.779357	0.0355096	0.0208847	0.0922515
cg14158242	-0.000119766	0.00929317	0.989744	0.00817561	0.00524874	0.122544	-0.00362418	0.00756052	0.632754
cg14158363	0.00263593	0.00440714	0.551149	-0.00242045	0.00248913	0.333242	-0.00233041	0.00358546	0.517238
cg14158369	0.0196611	0.0220087	0.373866	0.000513845	0.0124304	0.967111	-0.00788593	0.0179053	0.6606
cg14158407	0.0036243	0.00616632	0.558047	-0.00069744	0.00348271	0.841694	-0.00294859	0.00501665	0.558046
cg14158424	0.00898786	0.0419181	0.830669	-0.0204997	0.0236752	0.388675	0.00647161	0.0341028	0.849884
cg14158468	0.00463449	0.00446358	0.30169	-0.00144929	0.00252101	0.566686	-0.00306191	0.00363138	0.40118
cg14158558	0.0393625	0.0418804	0.34959	-0.00291851	0.0236538	0.902055	-0.0187806	0.0340721	0.58275
cg14158583	-0.0578051	0.0299869	0.0567905	0.0212844	0.0169365	0.211843	0.0334783	0.0243961	0.173108
cg14158594	0.00259918	0.00335243	0.440022	-0.000118907	0.00189344	0.950054	-0.00476633	0.0027274	0.0836698
cg14158601	0.00323378	0.00450728	0.474799	-0.00309278	0.00254569	0.22732	-0.000798187	0.00366693	0.828137
cg14158622	0.0167567	0.0287318	0.561092	0.00317989	0.0162276	0.845051	-0.0092262	0.023375	0.693919
cg14158627	-0.0185756	0.02699	0.492929	0.0132589	0.0152438	0.386543	0.00366128	0.0219579	0.867917
cg14158687	0.0039424	0.0129094	0.760718	0.00737632	0.00729119	0.314184	0.0044749	0.0105026	0.670986
cg14158710	-0.00475763	0.0406139	0.906986	0.0266243	0.0229385	0.248591	0.00293279	0.0330417	0.929454
cg14158712	-0.00149702	0.00325745	0.646845	-0.00185599	0.00183979	0.315553	0.0031845	0.00265012	0.232397
cg14158769	0.00118178	0.0148974	0.936933	-0.0200806	0.00841398	0.0189264	-0.000854224	0.0121199	0.943954
cg14158777	-0.0275004	0.038772	0.479832	0.0265086	0.0218983	0.228986	0.0214427	0.0315433	0.498241
cg14158827	-0.0573057	0.0287081	0.0486926	0.0331112	0.0162142	0.0438269	0.0358767	0.0233557	0.127737
cg14158968	0.00446667	0.0133907	0.73942	0.00500735	0.00756298	0.509469	-0.00814761	0.0108941	0.456314
cg14158972	-0.0396573	0.0326674	0.227676	0.0346039	0.0184504	0.0636999	0.0323811	0.0265768	0.225998
cg14159004	0.00737474	0.0234017	0.753327	-0.0205707	0.0132172	0.122845	0.00568608	0.0190386	0.765831
cg14159007	0.0121487	0.0198039	0.540998	0.0106714	0.0111851	0.342393	-0.00843838	0.0161116	0.601637
cg14159011	0.0116465	0.0296194	0.695023	-0.00411347	0.0167289	0.806282	-0.00897413	0.0240971	0.710388
cg14159026	0.00549927	0.0046815	0.242969	-0.00376301	0.00264409	0.157861	-0.00429868	0.00380867	0.261798
cg14159036	-0.0529611	0.0547775	0.336003	0.025811	0.0309381	0.406152	0.0142452	0.0445646	0.749911
cg14159042	-0.00720513	0.061045	0.906286	0.0215541	0.0344779	0.533322	0.0119936	0.0496636	0.809675
cg14159046	-0.00753562	0.0129528	0.562053	0.00118356	0.00731566	0.871809	0.00683174	0.0105378	0.518303
cg14159108	-0.0103749	0.0085017	0.225269	-0.000810904	0.00480172	0.866241	0.00564507	0.00691662	0.416388
cg14159220	0.00291264	0.00581224	0.61741	-0.00150136	0.00328273	0.648431	-0.00536875	0.00472859	0.258985
cg14159230	0.0368018	0.0316828	0.248231	-0.0445147	0.0178943	0.0145474	0.00204106	0.0257758	0.937047
cg14159256	0.0143975	0.0135367	0.290127	0.0048425	0.00764545	0.527959	-0.0169508	0.0110129	0.126981
cg14159304	0.0204542	0.0183989	0.268984	-0.00256686	0.0103916	0.805416	-0.0180996	0.0149686	0.229505
cg14159306	0.00904691	0.00957465	0.347043	-0.000436719	0.00540772	0.935799	-0.00915509	0.00778952	0.242719
cg14159336	3.49226e-05	0.00492607	0.994358	0.00169792	0.00278222	0.543093	-0.00300388	0.00400764	0.455328
cg14159342	0.00509974	0.0177349	0.774295	0.00721367	0.0100166	0.473132	-0.00399987	0.0144283	0.782192
cg14159343	0.0101466	0.0121872	0.407119	0.00660824	0.00688328	0.339397	-0.00779976	0.00991499	0.433377
cg14159367	-0.00552445	0.00456829	0.229456	-0.00118476	0.00258015	0.64712	0.00463937	0.00371656	0.214897
cg14159373	0.024627	0.0188269	0.193909	-0.00874117	0.0106334	0.413043	-0.014527	0.0153168	0.345238
cg14159396	-0.00827164	0.0474811	0.862061	0.0111754	0.0268171	0.677791	0.0126659	0.0386286	0.743695
cg14159452	-0.00437569	0.0118507	0.712749	0.00938209	0.00669322	0.164155	0.00306117	0.00964122	0.751533
cg14159466	0.00965507	0.0264721	0.716101	-0.0151218	0.0149513	0.314315	0.00297443	0.0215366	0.890436
cg14159509	-0.00213276	0.0180492	0.90618	-0.0116783	0.0101941	0.254754	0.00145658	0.014684	0.921186
cg14159522	-0.0050822	0.00571632	0.376143	-0.000175873	0.00322855	0.956668	0.00274432	0.00465055	0.556478
cg14159523	0.00115645	0.0426681	0.978432	0.00499005	0.0240987	0.836387	0.00634043	0.0347129	0.855447
cg14159526	0.0639661	0.0467998	0.174815	-0.0402734	0.0264323	0.130819	-0.00227141	0.0380743	0.95255
cg14159531	-0.0309195	0.0383613	0.422191	0.000392444	0.0216663	0.985585	0.0129436	0.0312091	0.679241
cg14159539	-0.0271364	0.0229821	0.240554	0.00906806	0.0129802	0.486451	0.0167328	0.0186972	0.373016
cg14159576	0.0298419	0.0210719	0.15989	-0.0198865	0.0119013	0.0979226	-0.0287466	0.0171432	0.0967592
cg14159605	0.0154317	0.00795529	0.0552781	-0.00960353	0.00449311	0.0350546	-0.00952778	0.00647208	0.144188
cg14159619	-0.00178585	0.00734802	0.808483	-0.00387631	0.00415013	0.352589	0.00857289	0.00597804	0.154737
cg14159660	0.0302486	0.0217522	0.167496	-0.00362632	0.0122855	0.768489	-0.0245865	0.0176966	0.167881
cg14159672	0.000356102	0.109625	0.997415	-0.0427421	0.061916	0.491622	0.0270152	0.0891866	0.762603
cg14159673	-0.00932945	0.00697618	0.184211	0.00168089	0.00394011	0.670599	0.00686064	0.00567552	0.229643
cg14159683	0.00834166	0.00901741	0.357207	-0.00335819	0.00509299	0.511202	-0.0024003	0.00733618	0.744224
cg14159704	-0.0544268	0.0301619	0.0742262	0.0215032	0.0170353	0.209845	0.0384983	0.0245384	0.119894
cg14159747	-0.00425336	0.0342854	0.901524	0.016129	0.0193642	0.406912	0.00349026	0.0278931	0.900677
cg14159790	0.00294178	0.00654599	0.654134	0.000288696	0.00369714	0.937919	-0.00508662	0.00532554	0.341858
cg14159818	0.0055368	0.00682875	0.419441	-0.00700816	0.00385684	0.0722624	-0.0030541	0.00555557	0.58375
cg14159849	-0.0142873	0.0166139	0.391909	-0.000121355	0.00938345	0.989708	0.0147094	0.0135163	0.279146
cg14159894	0.00416236	0.00420834	0.325063	0.000656931	0.00237685	0.782833	-0.00544443	0.00342373	0.115009
cg14159895	-9.28798e-05	0.00316068	0.976616	-0.00151583	0.00178514	0.397873	0.00049833	0.00257139	0.846735
cg14159901	0.00193966	0.00274665	0.481743	-0.00166286	0.00155129	0.28639	-0.00177483	0.00223455	0.42896
cg14159924	0.00286446	0.00455979	0.531334	-0.00340753	0.00257535	0.188869	-0.00185163	0.00370965	0.618799
cg14159956	0.0481398	0.0223096	0.0333863	-0.0199369	0.0126003	0.116815	-0.0209906	0.0181501	0.250288
cg14159963	-0.00679399	0.00538318	0.209916	0.000704312	0.00304039	0.817292	0.00723744	0.00437952	0.10162
cg14159965	-0.000447285	0.0148013	0.975954	-0.0025369	0.0083597	0.762176	0.00332848	0.0120417	0.782813
cg14159970	0.000685145	0.00926158	0.941179	-0.0023001	0.0052309	0.661113	-0.00367414	0.00753482	0.626907
cg14160016	0.0252034	0.0240963	0.298159	-0.0088246	0.0136095	0.518232	-0.00205672	0.0196037	0.916658
cg14160020	-0.00438417	0.00434812	0.315797	0.00266196	0.0024558	0.281047	-0.00114544	0.00353744	0.746776
cg14160054	0.0258755	0.0282764	0.362389	-0.0147816	0.0159704	0.356945	-0.00333411	0.0230044	0.885061
cg14160093	-0.000387254	0.0367725	0.991619	0.00949255	0.0207689	0.648643	0.00549236	0.0299165	0.854715
cg14160098	0.0379897	0.0156033	0.016712	-0.00321872	0.00881265	0.715721	-0.0239324	0.0126941	0.0623501
cg14160151	0.0226201	0.0149871	0.134438	-0.00301309	0.00846464	0.722634	-0.0143389	0.0121929	0.242442
cg14160170	-0.0174579	0.0128986	0.17902	0.0139344	0.00728508	0.0587021	0.00947366	0.0104938	0.368851
cg14160194	0.00999613	0.0589603	0.865721	0.00620643	0.0333005	0.852535	0.00165243	0.0479676	0.972589
cg14160212	0.0127806	0.0290466	0.660904	-0.00843053	0.0164054	0.608487	0.00742553	0.0236311	0.754016
cg14160221	0.000756236	0.0300833	0.979996	-0.00648699	0.0169909	0.703442	-0.00770053	0.0244744	0.753707
cg14160317	-0.00497497	0.0107274	0.643846	0.00383382	0.00605877	0.528356	0.000674131	0.00872733	0.938587
cg14160339	0.0267482	0.0257528	0.301522	-0.0165379	0.0145451	0.258306	-0.0138098	0.0209514	0.511356
cg14160349	-0.0128093	0.0167638	0.446643	-0.00222603	0.00946813	0.814616	0.0169413	0.0136383	0.217134
cg14160394	-0.00692972	0.018202	0.704241	-0.00119856	0.0102804	0.907426	0.014111	0.0148084	0.342982
cg14160404	-0.0195931	0.027258	0.473974	-0.00329859	0.0153952	0.830789	0.012826	0.0221759	0.564339
cg14160419	0.0153135	0.00984636	0.123111	-0.00317894	0.00556118	0.568881	-0.0128797	0.00801057	0.111088
cg14160422	0.0227213	0.0232596	0.331045	-0.00760149	0.0131369	0.564163	-0.0207203	0.018923	0.276211
cg14160433	-0.0100073	0.0181879	0.583423	0.0100291	0.0102724	0.331314	0.0052391	0.0147969	0.724049
cg14160443	0.0121559	0.0112443	0.282321	0.00504942	0.00635075	0.428482	-0.0188875	0.00914791	0.0415945
cg14160449	-0.000204504	0.0024574	0.933847	0.00054168	0.00138793	0.697178	0.00094703	0.00199924	0.636771
cg14160484	0.0249835	0.0260263	0.339451	-0.0193526	0.0146995	0.191062	-0.00374967	0.0211739	0.859803
cg14160518	-0.0385001	0.037512	0.307258	0.0468579	0.0211866	0.0293127	0.030962	0.0305182	0.312822
cg14160521	-0.00343616	0.0124343	0.782864	-0.0024899	0.00702282	0.723693	0.0186389	0.010116	0.0684226
cg14160533	-8.80323e-05	0.00612837	0.988568	0.000883488	0.00346128	0.799065	-0.000340347	0.00498578	0.945715
cg14160556	0.0195495	0.0167346	0.245558	0.0155219	0.00945164	0.103745	-0.0109343	0.0136146	0.423841
cg14160592	0.0162188	0.00931561	0.0848152	-0.000696523	0.00526141	0.894953	-0.00612026	0.00757878	0.421304
cg14160635	-0.02003	0.0265828	0.452959	-0.00148784	0.0150139	0.921263	0.0143088	0.0216267	0.509761
cg14160657	-0.0125842	0.0139031	0.367615	-0.0016424	0.0078524	0.834758	0.00529848	0.011311	0.640512
cg14160751	0.0330858	0.0194565	0.0922079	-0.0125151	0.0109889	0.257528	-0.0229697	0.0158289	0.14994
cg14160787	-0.0044046	0.0271025	0.871234	0.00106002	0.0153074	0.944933	-0.0186062	0.0220494	0.400813
cg14160804	-0.00682848	0.00956191	0.476842	-0.00436331	0.00540052	0.42108	0.00547493	0.00777915	0.48323
cg14160807	0.00951977	0.00478914	0.0496261	-0.00407586	0.00270489	0.135066	-0.00703929	0.00389624	0.07388
cg14160849	0.00223998	0.00690778	0.746426	-0.000760489	0.00390148	0.845857	-0.000925288	0.00561987	0.869562
cg14160850	-0.00152901	0.0218008	0.944229	-0.0270006	0.012313	0.0306833	0.000858986	0.0177362	0.961471
cg14160870	-0.0266836	0.0177518	0.136017	0.0103474	0.0100261	0.304593	0.0236393	0.0144421	0.104872
cg14160884	-0.0118856	0.00826435	0.153569	-0.000736003	0.00466767	0.875033	0.00621576	0.00672352	0.357507
cg14160968	-0.0334883	0.03931	0.396345	0.00885031	0.0222021	0.691037	0.0382405	0.031981	0.234688
cg14161021	0.00187832	0.00358328	0.60133	-0.00017022	0.00202382	0.933142	-0.0015136	0.0029152	0.604787
cg14161053	-5.52306e-05	0.0148565	0.997041	-0.00897792	0.00839088	0.287264	0.0022575	0.0120866	0.852221
cg14161094	0.00825066	0.013796	0.551188	-0.00635631	0.00779192	0.416618	-0.0051573	0.0112238	0.646896
cg14161107	0.0129178	0.0243351	0.596739	0.000818772	0.0137444	0.952618	-0.000260543	0.019798	0.989527
cg14161159	0.0838059	0.0414906	0.046126	-0.00116143	0.0234337	0.960572	-0.0731932	0.033755	0.0325512
cg14161165	-0.012032	0.0200291	0.54941	-0.000561592	0.0113123	0.960507	0.0139611	0.0162948	0.393653
cg14161192	0.000579683	0.00289941	0.841949	-0.000290241	0.00163757	0.859687	-0.00183937	0.00235884	0.437401
cg14161241	0.0275164	0.0182315	0.134445	-0.0150191	0.0102971	0.147877	-0.0215018	0.0148324	0.150347
cg14161269	-0.028233	0.0219809	0.202018	0.00582474	0.0124147	0.639982	0.0240315	0.0178827	0.182103
cg14161305	-0.0104535	0.0121353	0.391117	-0.000115838	0.00685398	0.98655	0.00788815	0.00987278	0.426235
cg14161344	0.0118939	0.0167259	0.478706	0.000687117	0.00944669	0.942164	-0.00580578	0.0136074	0.670561
cg14161348	0.00322829	0.00434966	0.459746	0.0016225	0.00245667	0.510516	-0.00325951	0.0035387	0.359258
cg14161359	0.00640002	0.0102126	0.532328	-0.00423678	0.00576805	0.464382	-0.0035265	0.00830856	0.672174
cg14161369	-0.00865893	0.0129146	0.504133	0.00433133	0.00729413	0.554007	0.00597819	0.0105068	0.570669
cg14161400	-0.00498722	0.0327415	0.879247	-0.00407207	0.0184923	0.826171	0.0128765	0.0266371	0.629887
cg14161401	-0.00394008	0.00855245	0.646037	0.00484878	0.00483038	0.317943	0.00102406	0.0069579	0.883293
cg14161412	0.014615	0.0295309	0.621775	-0.011992	0.0166789	0.473859	-0.00242497	0.0240251	0.919808
cg14161426	0.000842754	0.00250983	0.737753	0.000879066	0.00141754	0.536608	-0.00153844	0.00204189	0.45299
cg14161438	0.00319164	0.002959	0.283404	-0.00351866	0.00167123	0.03781	-0.00147768	0.00240731	0.540749
cg14161440	0.00395532	0.0371835	0.915504	-0.014964	0.0210011	0.477827	0.00860313	0.0302509	0.776709
cg14161454	-0.0261691	0.0209022	0.213557	0.00495101	0.0118054	0.675853	0.0191352	0.0170051	0.263225
cg14161477	0.0105884	0.00631957	0.0970246	-0.000174385	0.00356926	0.961132	-0.00948517	0.00514133	0.0680742
cg14161579	0.0020839	0.00432918	0.631332	-0.000569797	0.0024451	0.816219	-0.000781124	0.00352204	0.824945
cg14161589	-0.00351903	0.0369538	0.924328	-0.00977629	0.0208713	0.640533	0.00832964	0.030064	0.782315
cg14161624	-0.0152334	0.0139789	0.278498	0.0081152	0.00789521	0.306544	0.00587199	0.0113726	0.606789
cg14161646	0.0100923	0.0515421	0.845166	0.0115497	0.0291108	0.692415	-0.00269214	0.0419325	0.94894
cg14161676	-0.0425785	0.0135136	0.00215991	0.0103099	0.00763244	0.179872	0.0281688	0.0109941	0.0119247
cg14161678	-0.00428381	0.00857836	0.618635	0.00610752	0.00484502	0.210454	0.00622179	0.00697898	0.374843
cg14161705	-0.0211487	0.013031	0.107812	-0.000288111	0.00735987	0.968853	0.0152958	0.0106015	0.152265
cg14161729	-0.0420062	0.0264578	0.115583	0.0167699	0.0149432	0.264503	0.023306	0.0215249	0.281578
cg14161730	0.00121278	0.0227379	0.957572	-0.00955215	0.0128423	0.458773	-0.00332077	0.0184986	0.857904
cg14161821	0.0966014	0.0494387	0.0535561	-0.0435435	0.0279227	0.122119	-0.0521722	0.0402212	0.197631
cg14161859	0.00249959	0.0102163	0.807226	-0.00207973	0.00577013	0.719301	0.000882136	0.00831156	0.915693
cg14161864	0.0096923	0.0116746	0.408441	0.000585596	0.00659375	0.929414	-0.00672304	0.00949794	0.480723
cg14161885	0.00430855	0.00691646	0.53477	-0.00486255	0.00390639	0.216185	-0.00105065	0.00562694	0.852268
cg14161894	-0.00477917	0.049268	0.922922	0.0166842	0.0278263	0.550168	0.0139754	0.0400823	0.728087
cg14161938	-0.0181984	0.0298596	0.543627	0.00960517	0.0168646	0.570288	-0.000315335	0.0242925	0.98967
cg14161940	-0.010002	0.0269133	0.710964	-0.00216462	0.0152005	0.887053	0.00389728	0.0218955	0.859095
cg14161953	-0.000573193	0.00250751	0.819663	0.000722552	0.00141623	0.611062	0.000670726	0.00204	0.743018
cg14161956	0.000916505	0.00266048	0.731217	0.00139882	0.00150262	0.354185	-0.00204009	0.00216445	0.348232
cg14161977	-0.0317063	0.0166268	0.0594573	0.0160053	0.00939073	0.0914806	0.0190294	0.0135268	0.162654
cg14161995	0.0134532	0.00794566	0.0936025	-0.00229463	0.00448767	0.610278	-0.00748182	0.00646424	0.249916
cg14162011	-0.0170719	0.0155984	0.276434	-0.00571862	0.0088099	0.517784	0.0108325	0.0126902	0.395401
cg14162021	5.13963e-05	0.0117025	0.996505	0.00285976	0.00660951	0.666203	0.00923167	0.00952064	0.334609
cg14162034	0.00339309	0.0103589	0.743948	0.00541037	0.00585066	0.35737	-0.00369835	0.00842756	0.661744
cg14162076	-0.00761022	0.0110978	0.494496	0.0090452	0.006268	0.152188	0.00489657	0.00902872	0.58882
cg14162086	-0.0149716	0.00763412	0.0527004	0.000600044	0.00431172	0.889605	0.0126312	0.0062108	0.0446793
cg14162120	-0.00287021	0.00362634	0.43057	4.47346e-05	0.00204814	0.982619	0.00248335	0.00295024	0.40198
cg14162144	-0.0334627	0.0281672	0.237704	0.00868177	0.0159087	0.586495	0.0352177	0.0229156	0.127554
cg14162361	-0.0620912	0.0251973	0.0154733	0.0384326	0.0142313	0.00815609	0.0441931	0.0204994	0.0335458
cg14162381	-0.00469827	0.004077	0.251967	-0.00103353	0.00230267	0.654538	0.00267942	0.00331687	0.421153
cg14162417	-0.00164784	0.0290498	0.95488	-0.0151445	0.0164072	0.358251	-0.00236591	0.0236336	0.920463
cg14162418	-0.019569	0.0137325	0.157331	0.00675486	0.00775605	0.385929	0.00822238	0.0111722	0.463507
cg14162432	-0.00353706	0.025846	0.891429	-0.0056863	0.0145977	0.697726	-0.00734663	0.0210272	0.727549
cg14162457	0.0132925	0.0125241	0.291137	-0.00490201	0.00707355	0.489945	-0.0144103	0.0101891	0.160445
cg14162552	-0.0031394	0.0246321	0.898844	0.00611064	0.0139121	0.661461	0.0106638	0.0200396	0.595836
cg14162615	0.00562412	0.00754183	0.457619	0.000858427	0.00425959	0.840703	-0.00615518	0.00613571	0.318247
cg14162627	0.00999577	0.0140552	0.478662	-0.00227618	0.0079383	0.774921	-0.0108351	0.0114347	0.345681
cg14162722	0.00787065	0.012847	0.541531	-0.00370558	0.00725594	0.610713	-0.00674491	0.0104518	0.520218
cg14162806	0.00656563	0.0123192	0.595268	-0.00195086	0.00695782	0.779774	-0.00350739	0.0100224	0.727123
cg14162842	-0.0386476	0.0136625	0.00566791	0.0109741	0.00771651	0.158156	0.0256404	0.0111152	0.0231723
cg14162906	0.0140181	0.0214582	0.51511	0.00160854	0.0121195	0.894684	-0.000687255	0.0174574	0.968678
cg14162912	0.00620245	0.00778147	0.427332	0.00429717	0.00439494	0.330603	-0.00335512	0.00633067	0.597325
cg14162927	-0.00247289	0.00246521	0.318275	0.000682772	0.00139234	0.624962	0.00169014	0.00200558	0.401439
cg14162929	0.00175577	0.00366065	0.632557	-0.00202115	0.00206752	0.330692	0.000660674	0.00297814	0.824899
cg14162940	0.00957052	0.0286409	0.738976	-0.0114445	0.0161762	0.480943	-0.00724072	0.023301	0.756653
cg14162952	0.0133831	0.0120117	0.267932	0.00515081	0.00678417	0.449531	-0.008184	0.00977222	0.404363
cg14162959	-0.00750866	0.013104	0.567953	0.0102537	0.00740107	0.169065	0.00773889	0.0106608	0.469619
cg14163015	0.0142585	0.01038	0.172683	-0.0040913	0.00586255	0.48691	-0.00821344	0.00844468	0.333138
cg14163052	-0.00218525	0.00878535	0.804084	-0.00150046	0.00496192	0.762992	0.00674762	0.00714738	0.347456
cg14163061	0.00211881	0.00364475	0.562351	0.000451468	0.00205854	0.826861	-0.00288693	0.00296521	0.332652
cg14163083	-0.00898616	0.0289268	0.756725	-0.0023912	0.0163377	0.883937	0.0222977	0.0235336	0.345723
cg14163099	-0.00266285	0.0113696	0.815312	0.00618599	0.0064215	0.337755	0.000477037	0.00924981	0.958974
cg14163118	-0.0193019	0.0180378	0.287211	0.0113613	0.0101876	0.267492	0.00933724	0.0146748	0.526078
cg14163232	0.00558335	0.00559327	0.320627	-0.00511073	0.00315905	0.108919	-0.0033437	0.00455044	0.464211
cg14163245	0.0160688	0.0104964	0.129019	-0.00756352	0.00592831	0.205031	-0.00867816	0.00853941	0.312014
cg14163311	-0.0150865	0.00982266	0.12779	0.00827204	0.00554779	0.13916	0.0150692	0.00799129	0.0622972
cg14163315	-0.0228194	0.013947	0.105016	0.00749602	0.0078772	0.343636	0.0143349	0.0113467	0.20946
cg14163324	-0.0149724	0.00865542	0.0868085	0.00544018	0.00488854	0.268498	0.00580774	0.00704167	0.411507
cg14163334	0.00304628	0.00803929	0.705564	0.00217832	0.00454055	0.632476	0.00158143	0.00654042	0.809446
cg14163444	-6.7562e-05	0.00754106	0.99287	-0.00732688	0.00425916	0.0885406	-0.00101213	0.00613508	0.869304
cg14163455	0.0153753	0.0164919	0.353475	-0.00682966	0.00931453	0.465171	-0.00272263	0.0134171	0.839616
cg14163462	-0.0357379	0.0174157	0.042831	0.0162835	0.00983628	0.101032	0.0299119	0.0141686	0.0373054
cg14163494	-0.0050898	0.00791737	0.521813	-0.00274177	0.00447169	0.541204	0.00215441	0.00644123	0.738738
cg14163502	-0.0282159	0.0207417	0.176841	0.0205567	0.0117148	0.0824252	0.020617	0.0168745	0.224722
cg14163654	0.00427659	0.00910991	0.639795	0.00101337	0.00514523	0.844272	-0.00360005	0.00741143	0.628234
cg14163665	0.00794794	0.00526487	0.134359	0.00197914	0.00297358	0.507246	-0.00546377	0.00428327	0.20511
cg14163686	0.00672334	0.013107	0.609134	-9.96453e-05	0.00740275	0.989288	0.00085065	0.0106633	0.93658
cg14163706	-0.0235811	0.0154193	0.129406	0.00479569	0.00870876	0.58311	0.0138783	0.0125445	0.271295
cg14163722	0.025348	0.0334192	0.44998	-0.0164509	0.018875	0.385571	-0.00325827	0.0271884	0.904855
cg14163731	0.0125767	0.0128324	0.329465	-0.00521755	0.0072477	0.473306	-0.00577546	0.0104399	0.58138
cg14163733	-0.0200818	0.0234753	0.39439	0.0144865	0.0132587	0.277247	0.0114403	0.0190985	0.550545
cg14163740	0.00634021	0.0392455	0.871991	0.00950359	0.0221657	0.669044	0.00901003	0.0319284	0.77839
cg14163755	0.000825553	0.0358647	0.981682	0.00817063	0.0202562	0.687559	0.0140387	0.029178	0.63149
cg14163776	0.00343044	0.0150989	0.820743	-0.0165162	0.00852778	0.0556558	-0.0060006	0.0122838	0.626289
cg14163802	0.00754365	0.013886	0.588188	-0.00670509	0.00784277	0.394671	-0.00691196	0.0112971	0.542063
cg14163966	0.0163355	0.00846708	0.056586	0.00251122	0.00478217	0.600684	-0.0136364	0.00688845	0.0505539
cg14164032	0.00373527	0.0251259	0.882126	-0.00970582	0.014191	0.495626	0.00318603	0.0204414	0.876463
cg14164044	-0.037381	0.0406529	0.360083	-0.00165237	0.0229606	0.942776	0.0142867	0.0330734	0.666713
cg14164099	0.0105067	0.0237901	0.659723	-0.0115506	0.0134365	0.392084	-0.020654	0.0193546	0.288532
cg14164215	-0.0219203	0.0237861	0.359022	0.00128731	0.0134343	0.923857	0.0172283	0.0193514	0.375491
cg14164230	0.00899122	0.00937705	0.339992	-0.00840898	0.00529611	0.115561	-0.00708439	0.00762876	0.355356
cg14164242	-0.0225394	0.0452588	0.619591	-0.00599411	0.0255619	0.815091	-0.00493785	0.0368206	0.893594
cg14164244	-0.000665771	0.00711064	0.925594	-0.000614538	0.00401606	0.878697	0.000490087	0.00578491	0.932658
cg14164252	0.00783354	0.00558268	0.163722	-0.00240685	0.00315307	0.447097	-0.00377976	0.00454183	0.407313
cg14164262	-0.00870177	0.0176853	0.623796	-0.00304101	0.00998858	0.761431	0.0088316	0.014388	0.540759
cg14164267	0.00171908	0.00262297	0.513749	-0.000784894	0.00148144	0.597437	-0.000864884	0.00213394	0.68614
cg14164380	0.0245345	0.0206549	0.237771	-0.0110271	0.0116658	0.346853	-0.0143007	0.0168039	0.396824
cg14164397	-0.0162838	0.0328623	0.621345	0.0017935	0.0185605	0.923218	0.0304829	0.0267354	0.256993
cg14164492	0.0685047	0.0501696	0.175234	0.0118512	0.0283356	0.676683	-0.121384	0.0408159	0.00370095
cg14164556	-0.055314	0.0302673	0.0706651	0.0226391	0.0170948	0.188476	0.0363084	0.0246242	0.143551
cg14164691	0.00941556	0.0261388	0.719463	-0.0107269	0.0147631	0.4692	-0.0180982	0.0212654	0.396808
cg14164816	-0.00292212	0.0180514	0.871735	-0.00612812	0.0101953	0.549181	-0.00220031	0.0146858	0.881211
cg14164839	0.0254724	0.0302753	0.402195	-0.0076029	0.0170994	0.657567	-0.0282514	0.0246307	0.254175
cg14164880	0.0141732	0.0132761	0.288335	0.000659854	0.00749826	0.930055	-0.0159071	0.0108008	0.144019
cg14164908	-0.0201541	0.0200996	0.318469	0.0096239	0.0113521	0.398637	0.00658441	0.0163522	0.688073
cg14164956	0.00614961	0.0257456	0.811713	-0.00895595	0.014541	0.539382	-0.00010952	0.0209455	0.995839
cg14164970	0.0102768	0.0199602	0.607809	-0.00334118	0.0112734	0.76757	-0.00932238	0.0162388	0.567228
cg14165014	-0.0268826	0.0147081	0.0706309	0.00368607	0.00830705	0.658218	0.0191834	0.0119659	0.112114
cg14165021	0.00417238	0.00798019	0.602265	-0.00238277	0.00450718	0.598235	-0.00264883	0.00649234	0.684169
cg14165048	-0.0353909	0.0231482	0.129515	0.0177502	0.013074	0.177685	0.00193644	0.0188324	0.918312
cg14165096	0.00959386	0.0395593	0.808885	0.00756947	0.0223429	0.735496	-0.000291576	0.0321837	0.99279
cg14165142	-0.0134602	0.0262069	0.608679	0.0123722	0.0148015	0.40526	0.0114572	0.0213208	0.592229
cg14165168	0.00466061	0.00375249	0.217199	-0.00130421	0.00211939	0.539736	-0.00219092	0.00305286	0.474673
cg14165193	-0.00750279	0.0198374	0.706089	-0.00781876	0.0112041	0.486924	0.00154864	0.0161388	0.92375
cg14165214	-0.000142086	0.00949777	0.988095	-0.00259029	0.0053643	0.630261	0.00397146	0.00772698	0.608428
cg14165241	0.00413048	0.00323152	0.204204	-0.000485156	0.00182515	0.790938	-0.000911844	0.00262903	0.729457
cg14165272	0.0408229	0.0273683	0.139013	-0.00846465	0.0154575	0.585206	-0.0169028	0.0222657	0.449589
cg14165278	-0.00435636	0.0517112	0.933034	0.0192722	0.0292062	0.510889	0.0140051	0.04207	0.73992
cg14165308	0.00335901	0.0073191	0.647295	-0.00545203	0.00413379	0.190278	-1.28857e-05	0.0059545	0.998278
cg14165528	-0.00103425	0.026052	0.968413	-0.000547253	0.014714	0.970407	-0.0104029	0.0211947	0.624648
cg14165611	0.012876	0.0073328	0.082222	-0.00156301	0.00414153	0.706693	-0.0096279	0.00596565	0.109767
cg14165614	-0.0201812	0.0147564	0.17456	0.0026155	0.00833436	0.754324	0.0115614	0.0120052	0.337901
cg14165633	-0.00693335	0.0079113	0.382964	0.00957822	0.00446827	0.0345391	0.00240846	0.0064363	0.709065
cg14165641	-0.00555465	0.0150658	0.713152	0.0288664	0.00850907	0.00100052	-0.00824271	0.0122569	0.50285
cg14165660	0.0199375	0.0464751	0.66887	0.00843346	0.0262489	0.748676	0.00109943	0.0378102	0.976862
cg14165663	0.0096815	0.013314	0.468856	-0.00127986	0.00751966	0.865202	-0.0100949	0.0108317	0.353638
cg14165692	-0.0284821	0.0179754	0.116301	0.0188285	0.0101524	0.0666624	0.0210808	0.014624	0.152626
cg14165766	-0.00219057	0.00956933	0.819411	0.00314654	0.00540471	0.561779	-0.000472889	0.0077852	0.951688
cg14165772	0.0409623	0.0278723	0.144862	-0.0131759	0.0157421	0.404637	-0.0201308	0.0226757	0.376838
cg14165789	0.00196666	0.00304113	0.519345	-0.00365313	0.00171761	0.0359425	-9.7848e-05	0.00247413	0.968534
cg14165841	0.00834844	0.00501224	0.0989847	-0.00458279	0.00283089	0.108693	-0.00247668	0.00407774	0.545013
cg14165858	0.00964934	0.00951148	0.312845	-0.0148861	0.00537204	0.0066867	-0.00320294	0.00773813	0.679839
cg14165900	-0.0118875	0.00787119	0.134195	0.0082647	0.00444561	0.0660179	0.0117301	0.00640366	0.0700227
cg14165909	-0.00243748	0.0241116	0.919684	-0.00288105	0.0136181	0.83289	-0.00509673	0.0196161	0.795545
cg14165911	-0.0482788	0.0304444	0.116006	0.016941	0.0171949	0.326934	0.0354229	0.0247683	0.155848
cg14165978	-0.0376097	0.0307275	0.223895	-0.0100311	0.0173547	0.564588	0.0191433	0.0249985	0.44565
cg14165995	0.0025965	0.0159611	0.871108	-0.00436794	0.00901474	0.629089	-0.0128255	0.0129852	0.325734
cg14166009	-0.00392286	0.0225656	0.862348	0.0139946	0.0127449	0.274871	0.00861367	0.0183584	0.639972
cg14166053	-0.0113553	0.0254344	0.656254	0.00193289	0.0143652	0.893241	0.00195174	0.0206923	0.925046
cg14166074	-0.0193529	0.0133158	0.149313	-0.00118628	0.00752069	0.874989	0.0122137	0.0108331	0.26231
cg14166131	0.00610093	0.0284401	0.830588	-0.0162055	0.0160628	0.315514	0.00166238	0.0231376	0.94287
cg14166149	0.00199013	0.00940053	0.832778	0.00546593	0.00530938	0.305785	-0.0023665	0.00764787	0.757649
cg14166185	-0.00214347	0.0339872	0.949842	-0.00126572	0.0191958	0.947562	0.00753154	0.0276505	0.785901
cg14166189	-0.00802249	0.0342268	0.81517	0.00425879	0.0193312	0.82609	-0.00666448	0.0278455	0.811343
cg14166204	0.0174646	0.0323019	0.589963	-0.00866516	0.0182439	0.635871	-0.00849919	0.0262794	0.747069
cg14166209	-0.0114123	0.0423362	0.788064	-0.00857799	0.0239113	0.72056	-0.0145835	0.0344429	0.672923
cg14166212	-0.0118845	0.0140224	0.398759	0.0118767	0.00791977	0.136927	-0.00120778	0.011408	0.915901
cg14166247	0.0142977	0.0236928	0.547594	-0.00440873	0.0133816	0.742509	-0.0118452	0.0192754	0.540294
cg14166257	0.0363341	0.0257264	0.161021	-0.0132238	0.0145301	0.365004	-0.00832763	0.0209299	0.691582
cg14166284	-0.0643196	0.0272276	0.0201384	0.0258231	0.015378	0.0962944	0.0486935	0.0221512	0.030286
cg14166313	0.0061509	0.00470847	0.194492	-0.00401135	0.00265932	0.134666	-0.00322193	0.00383061	0.402339
cg14166365	0.0153812	0.0310108	0.621009	0.00614362	0.0175148	0.726515	-0.00659769	0.0252291	0.794247
cg14166377	-0.0181878	0.0151534	0.232938	0.0011171	0.0085586	0.896419	0.0132628	0.0123282	0.284654
cg14166392	0.00626969	0.00786085	0.42704	-4.20797e-05	0.00443977	0.992457	-0.00530311	0.00639525	0.408992
cg14166395	-0.000903683	0.00319028	0.777574	0.000959425	0.00180186	0.59561	-0.0033399	0.00259548	0.20119
cg14166453	-0.00574923	0.0116413	0.622506	-0.000237517	0.00657494	0.971257	0.00231423	0.00947084	0.807468
cg14166459	0.00856873	0.0393792	0.828197	0.0220018	0.0222412	0.324983	0.00857817	0.0320372	0.789449
cg14166485	0.00193988	0.0117726	0.869458	-0.000367626	0.00664911	0.95602	-0.00171911	0.00957768	0.857923
cg14166494	-0.0132435	0.017978	0.463097	0.00693296	0.0101539	0.496352	-0.00379068	0.0146261	0.796046
cg14166518	0.017787	0.0537984	0.741634	0.0146803	0.0303851	0.630072	-0.00873751	0.0437681	0.842182
cg14166520	0.00943873	0.0100478	0.349844	-0.00575237	0.00567496	0.31325	-0.0122386	0.00817447	0.137561
cg14166625	-0.0115493	0.020717	0.57847	0.0127119	0.0117008	0.279962	0.0107331	0.0168544	0.525733
cg14166629	0.0426072	0.0387925	0.274749	-0.00814848	0.0219098	0.710763	-0.0229093	0.0315599	0.46963
cg14166694	-0.00792407	0.0339699	0.81604	-0.00308865	0.019186	0.872437	-0.00572845	0.0276364	0.836222
cg14166701	-0.0347611	0.0245928	0.160687	0.00827354	0.0138899	0.552781	0.0135021	0.0200076	0.501361
cg14166730	0.00621051	0.00969799	0.523413	0.00285219	0.00547738	0.603735	-0.00364112	0.00788987	0.645468
cg14166735	0.054794	0.0360491	0.131735	-0.0086984	0.0203603	0.670154	-0.0243082	0.029328	0.409209
cg14166756	0.00713434	0.0252495	0.778115	-0.000637531	0.0142608	0.964433	0.000769121	0.0205419	0.970209
cg14166788	-0.0102536	0.0166685	0.539884	0.00242264	0.00941427	0.797459	0.00186795	0.0135607	0.890723
cg14166832	0.00707359	0.0128039	0.581893	0.00788007	0.00723157	0.278528	-0.00485364	0.0104167	0.642286
cg14166835	-0.0386223	0.0282381	0.174524	0.0101127	0.0159488	0.527508	0.0167581	0.0229733	0.467462
cg14166836	-0.0650205	0.0260004	0.0140519	0.0182662	0.0146849	0.216514	0.0506505	0.0211528	0.0185446
cg14166846	0.00340581	0.00361273	0.34814	-0.00172605	0.00204045	0.399661	-0.00181594	0.00293916	0.538113
cg14166863	0.00385241	0.00906847	0.671903	0.00143603	0.00512183	0.779781	-0.00580545	0.00737771	0.433245
cg14166869	0.00175547	0.0235052	0.940618	0.00779075	0.0132756	0.558657	-0.00206147	0.0191228	0.914374
cg14166873	0.0192567	0.0173811	0.270613	-0.000213964	0.00981676	0.982655	-0.00514423	0.0141405	0.716795
cg14166880	-0.000562479	0.0105386	0.957543	0.00114407	0.00595217	0.847975	-0.00918974	0.00857378	0.286423
cg14166992	-0.0093552	0.0221797	0.674101	0.0165763	0.012527	0.188832	0.0113165	0.0180445	0.532022
cg14167017	-0.000822407	0.00226464	0.717274	-0.000238388	0.00127906	0.852534	-0.000335769	0.00184241	0.855768
cg14167033	0.00740015	0.131545	0.955253	-0.0608653	0.074296	0.414645	0.0484146	0.107019	0.651987
cg14167103	0.0126533	0.0123546	0.308274	-0.0126627	0.00697784	0.072628	0.00438141	0.0100512	0.663861
cg14167109	-0.00361713	0.016971	0.831664	-0.00757938	0.00958514	0.431003	-0.00323202	0.0138069	0.815405
cg14167139	0.00946367	0.00636304	0.140149	-0.00688074	0.00359382	0.0584594	-0.00593045	0.0051767	0.254749
cg14167169	0.0545948	0.031455	0.0857688	-0.0279309	0.0177656	0.11913	-0.0396333	0.0255904	0.124663
cg14167312	0.00367101	0.0206312	0.859141	0.0115135	0.0116524	0.325547	0.00132068	0.0167846	0.937444
cg14167314	0.00825918	0.0085918	0.338774	-0.00128916	0.00485261	0.791057	-0.00810032	0.00698992	0.24933
cg14167385	0.00461614	0.00544733	0.398829	0.00136436	0.00307663	0.65841	-0.0013904	0.00443172	0.754386
cg14167389	0.0158266	0.0427559	0.712062	-0.0292189	0.0241483	0.229198	-0.0129808	0.0347844	0.70982
cg14167415	-0.0191169	0.0379256	0.615348	-0.00990083	0.0214202	0.644949	0.033142	0.0308546	0.285401
cg14167430	0.00092174	0.0324271	0.977381	-0.010462	0.0183147	0.569148	-0.0112849	0.0263813	0.669764
cg14167452	0.0227812	0.0248766	0.362037	-0.0246672	0.0140502	0.0822722	-0.0294972	0.0202385	0.148181
cg14167506	0.016354	0.0214877	0.448432	-0.000131871	0.0121362	0.991353	-0.0110387	0.0174815	0.529216
cg14167525	0.00048003	0.0125063	0.96946	-2.62958e-05	0.00706349	0.997037	-0.000638231	0.0101746	0.950111
cg14167591	-0.00289075	0.0066715	0.66575	-0.000605831	0.00376803	0.872596	0.00241318	0.00542765	0.657583
cg14167596	0.00239061	0.016538	0.885361	-0.0126133	0.00934057	0.180007	0.00122866	0.0134546	0.927425
cg14167603	0.0166399	0.0245481	0.499465	-0.0274811	0.0138646	0.0502684	0.00676993	0.0199713	0.735347
cg14167608	0.011756	0.0184473	0.525434	-0.00479811	0.010419	0.646165	-0.00558899	0.0150079	0.710398
cg14167629	0.040197	0.0234211	0.0892717	-0.021388	0.0132281	0.109123	-0.0234586	0.0190544	0.221218
cg14167651	-0.00535163	0.0156974	0.733889	-0.0078965	0.0088658	0.375288	0.00151096	0.0127707	0.906061
cg14167673	0.000104202	0.00318972	0.974006	-0.000514387	0.00180154	0.775844	0.000965011	0.00259502	0.710793
cg14167688	0.0208448	0.0133916	0.122797	-0.00212895	0.00756349	0.778938	-0.0130735	0.0108948	0.233042
cg14167748	0.000836688	0.0110084	0.939571	-0.00323182	0.0062175	0.604379	0.000268747	0.00895597	0.976122
cg14167766	-0.00635359	0.0190008	0.738803	0.0134668	0.0107316	0.212509	0.0106248	0.0154582	0.4935
cg14167852	0.0600661	0.0339582	0.0800345	-0.0278459	0.0191794	0.149734	-0.0489082	0.0276269	0.0797854
cg14167857	-0.0261674	0.017731	0.143204	0.0103091	0.0100144	0.305812	0.0204897	0.0144252	0.158661
cg14167858	0.00480664	0.0193494	0.804335	-0.00440101	0.0109285	0.688038	0.00709168	0.0157418	0.653346
cg14167903	-0.0154636	0.0354751	0.663868	0.0238748	0.0200362	0.236302	0.020837	0.028861	0.472028
cg14167964	0.00399192	0.0130184	0.75977	0.0187291	0.00735271	0.0124134	-0.0117158	0.0105912	0.271355
cg14167982	-0.0129929	0.0201445	0.520444	0.00564581	0.0113775	0.620847	0.0139071	0.0163887	0.398184
cg14168009	-0.00732544	0.0142638	0.60871	0.0137616	0.00805614	0.0907619	-0.00382133	0.0116044	0.742633
cg14168030	-0.0127911	0.0118888	0.284615	0.0118471	0.00671474	0.0807911	0.00669088	0.00967221	0.490722
cg14168038	-0.00724685	0.0322844	0.822859	-0.0097917	0.0182341	0.592485	-0.0168818	0.0262652	0.521891
cg14168041	-0.0137318	0.00829922	0.101207	-0.004104	0.00468736	0.383418	0.0125714	0.00675189	0.065613
cg14168055	0.00893901	0.0168344	0.596622	0.0173181	0.00950796	0.0715919	0.00013303	0.0136957	0.99227
cg14168059	0.00910754	0.0152923	0.55284	-0.0125143	0.00863703	0.150554	0.00500607	0.0124412	0.688281
cg14168080	-0.0330377	0.0957286	0.730745	-0.0754806	0.0540671	0.165852	0.0469179	0.0778807	0.548277
cg14168115	0.0299678	0.0181679	0.102248	-0.0148203	0.0102611	0.151839	-0.0157029	0.0147806	0.290665
cg14168225	0.0066774	0.012857	0.604681	-0.00570207	0.00726157	0.434207	-0.000856414	0.0104599	0.934912
cg14168246	0.0143949	0.0277628	0.60528	-0.00533727	0.0156803	0.734298	-0.00272438	0.0225866	0.904239
cg14168269	-0.0141587	0.0116779	0.228259	0.00815583	0.00659562	0.219209	0.0100774	0.00950064	0.29143
cg14168305	0.0267901	0.032967	0.418398	0.00416542	0.0186196	0.823448	0.00106279	0.0268206	0.968472
cg14168316	0.0268773	0.045507	0.556135	0.0101488	0.0257021	0.693802	-0.010347	0.0370225	0.780466
cg14168339	0.0121929	0.0104685	0.24696	-0.00105103	0.00591258	0.859277	-0.010449	0.00851675	0.222809
cg14168520	-0.00236854	0.0114447	0.836475	0.00477212	0.00646393	0.462115	-0.00185098	0.00931093	0.842834
cg14168524	-0.0191103	0.0142966	0.184414	0.00373442	0.00807466	0.644758	0.00886845	0.0116311	0.447607
cg14168530	-0.0114317	0.00777861	0.144863	-0.00126893	0.00439332	0.773321	0.0112156	0.00632835	0.0794558
cg14168545	0.0132212	0.0276795	0.633961	-0.00696458	0.0156333	0.656943	-0.00540532	0.0225189	0.810805
cg14168563	-0.0290639	0.0779625	0.710108	0.0455834	0.0440329	0.303117	0.0180578	0.0634269	0.776472
cg14168571	0.0137964	0.0388612	0.72334	-0.0186782	0.0219486	0.396846	-0.0196867	0.0316158	0.534937
cg14168573	-0.0103206	0.0337426	0.760358	-0.0316914	0.0190576	0.0995229	0.0344116	0.0274515	0.212991
cg14168614	0.0168994	0.0192114	0.381199	-0.00681529	0.0108505	0.531394	-0.00415495	0.0156296	0.790921
cg14168690	-0.0403522	0.0472335	0.395015	0.00193536	0.0266773	0.942314	0.00326729	0.0384272	0.932414
cg14168713	-0.012195	0.0181406	0.503007	-0.000968301	0.0102457	0.924899	0.00282905	0.0147584	0.848381
cg14168733	-0.0165618	0.0138537	0.234785	0.00518653	0.00782452	0.508978	0.00670933	0.0112708	0.553026
cg14168755	-0.0032099	0.0111467	0.773979	-0.00332787	0.00629561	0.598277	0.0125206	0.00906849	0.170522
cg14168775	-0.00835569	0.00838276	0.321331	0.00179754	0.00473455	0.705015	0.00431217	0.00681986	0.528665
cg14168790	-0.0328065	0.019849	0.101572	0.0174629	0.0112106	0.122525	0.0202882	0.0161483	0.21197
cg14168843	-0.00480152	0.0241296	0.842684	-0.0113199	0.0136283	0.408208	0.00493812	0.0196308	0.801916
cg14168851	-0.0172233	0.0109718	0.119689	0.0149524	0.0061968	0.0176842	0.00633575	0.00892616	0.479516
cg14168923	0.0129946	0.0117512	0.271516	-0.0129219	0.00663702	0.0544042	-0.0134549	0.00956027	0.162481
cg14168939	0.0117214	0.00898616	0.195158	0.00679104	0.00507534	0.183978	-0.00465754	0.00731075	0.525558
cg14168941	-0.013638	0.00858962	0.115569	0.000641814	0.00485137	0.895022	0.00720068	0.00698814	0.305352
cg14168958	0.0214811	0.0219501	0.33017	-0.00743799	0.0123973	0.549913	-0.0165634	0.0178577	0.355935
cg14168975	-0.0227456	0.0170088	0.184226	0.0173764	0.0096065	0.0735453	0.0191408	0.0138376	0.169733
cg14168983	0.0161406	0.00904687	0.0775008	-0.000679278	0.00510963	0.894513	-0.017824	0.00736014	0.0172873
cg14168993	0.00780297	0.00938506	0.407755	0.00498865	0.00530064	0.348946	-0.0110055	0.00763528	0.15266
cg14168996	0.00486555	0.00975527	0.619065	0.000387217	0.00550973	0.944115	-0.00423605	0.00793647	0.594727
cg14169008	-0.00474859	0.0107529	0.659744	0.00369512	0.00607319	0.544309	0.00358002	0.0087481	0.683261
cg14169013	0.00554973	0.0138458	0.689423	-0.00419214	0.00782007	0.593121	-0.0130859	0.0112644	0.248176
cg14169021	0.00276829	0.00834183	0.740707	0.00162356	0.00471143	0.731132	-0.00766178	0.00678656	0.261669
cg14169078	0.00197242	0.0122243	0.872148	0.00411284	0.00690421	0.552748	-0.00421367	0.00994514	0.67272
cg14169134	-0.0039388	0.0145743	0.787531	0.00896903	0.00823147	0.27856	-0.00183458	0.011857	0.877356
cg14169160	-0.00305635	0.00717145	0.670909	0.000801613	0.0040504	0.843526	0.000280358	0.00583438	0.961772
cg14169163	0.0101245	0.0190305	0.59592	-0.00495623	0.0107483	0.645737	-0.0148929	0.0154824	0.338456
cg14169201	0.00749107	0.012476	0.549599	-0.0112463	0.00704637	0.1137	-0.00979449	0.0101499	0.336928
cg14169284	0.0559423	0.0434447	0.200894	-0.0347545	0.0245373	0.159832	-0.00570913	0.0353447	0.872011
cg14169308	0.00550356	0.00317277	0.0859521	-0.0021181	0.00179197	0.240068	-0.00211545	0.00258123	0.414462
cg14169363	0.00517779	0.00530373	0.331343	-5.33663e-05	0.00299552	0.985822	-0.00454805	0.00431489	0.294458
cg14169368	-0.0690832	0.0316921	0.0316656	0.00189383	0.0178996	0.915955	0.0507583	0.0257833	0.0518183
cg14169370	-0.002296	0.0253011	0.927879	-0.00273911	0.0142899	0.848389	0.00199911	0.0205839	0.922829
cg14169398	-0.0421839	0.019483	0.032803	0.00196509	0.0110039	0.858636	0.02887	0.0158506	0.0715985
cg14169450	-0.00637071	0.0112355	0.571999	0.00997269	0.00634574	0.119277	0.00705586	0.00914069	0.442021
cg14169496	-0.0127856	0.0147112	0.386911	-0.00852285	0.0083088	0.307529	0.00299617	0.0119684	0.802848
cg14169521	0.00378456	0.00333106	0.258667	0.000604611	0.00188137	0.748616	-0.00384223	0.00271001	0.159423
cg14169619	0.000846841	0.0140137	0.951937	-0.00132953	0.00791489	0.866946	0.00743145	0.011401	0.516039
cg14169710	-0.0224307	0.0218356	0.30683	0.00389631	0.0123326	0.752724	0.0125126	0.0177645	0.482877
cg14169796	0.00716707	0.00950354	0.452569	-0.00199808	0.00536756	0.71051	-0.0126751	0.00773167	0.104341
cg14169799	-0.0115798	0.0101614	0.257239	0.00422677	0.00573913	0.463196	0.0103004	0.0082669	0.21574
cg14169801	-0.00327114	0.00395906	0.410673	7.49445e-05	0.00223606	0.973331	0.00237588	0.00322092	0.462496
cg14169803	-0.00485198	0.021565	0.822453	0.0121078	0.0121798	0.322628	-0.000307396	0.0175444	0.986057
cg14169823	0.00493855	0.0164059	0.764035	0.000802601	0.00926599	0.931152	1.38411e-05	0.0133471	0.999175
cg14169841	0.0228414	0.0170888	0.184438	-0.00583267	0.00965167	0.547029	-0.0084682	0.0139027	0.543864
cg14169848	0.0274813	0.028673	0.3402	-0.0137028	0.0161944	0.399532	-0.019529	0.0233271	0.404527
cg14169886	-0.0149233	0.0185634	0.423395	0.00229379	0.0104845	0.827278	0.0150753	0.0151024	0.320639
cg14169903	0.00999506	0.00959013	0.299872	-0.00797807	0.00541646	0.143974	-0.000890327	0.00780211	0.909381
cg14169945	-0.0448955	0.0377871	0.237659	0.0205048	0.021342	0.33903	0.0149274	0.030742	0.628355
cg14170043	0.0145626	0.0436229	0.739222	0.0031616	0.024638	0.898157	0.00849685	0.0354897	0.811282
cg14170117	0.00489889	0.00501128	0.330692	0.000615851	0.00283035	0.828202	-0.00233717	0.00407696	0.56778
cg14170161	-0.00426414	0.00984808	0.665973	0.0011104	0.00556215	0.84218	0.00288562	0.00801198	0.7195
cg14170181	-0.0150719	0.0116293	0.198011	0.00913807	0.0065682	0.167297	0.0114688	0.00946114	0.228349
cg14170201	-0.00538052	0.055793	0.92337	-0.011478	0.0315116	0.716458	-0.00832887	0.0453907	0.854791
cg14170220	0.00769851	0.0170167	0.651975	-0.0026984	0.00961098	0.779484	-0.00358926	0.0138441	0.795976
cg14170257	-0.0239712	0.0409635	0.559769	-0.000179961	0.023136	0.99381	-0.0111	0.0333261	0.739791
cg14170262	-0.0134024	0.0127526	0.295861	-0.00128148	0.00720258	0.859153	0.00258465	0.0103749	0.803786
cg14170265	0.00315689	0.0138366	0.820002	-0.00628503	0.00781487	0.423205	0.000102251	0.0112569	0.992771
cg14170299	0.0166784	0.0182016	0.36175	-0.011039	0.0102802	0.285542	-0.012021	0.014808	0.418879
cg14170307	-0.000542292	0.0298066	0.985521	-0.00349631	0.0168346	0.835906	-0.00840709	0.0242493	0.729565
cg14170337	0.00848997	0.0171825	0.622338	-0.000925932	0.00970462	0.924183	-0.00287273	0.013979	0.837605
cg14170358	-0.0204888	0.0195989	0.298407	0.0146581	0.0110694	0.188517	0.0237415	0.0159449	0.139705
cg14170392	0.00989567	0.00821402	0.231209	-0.00359948	0.00463924	0.439691	-0.0110705	0.00668258	0.100796
cg14170423	-0.000347175	0.0123983	0.977718	-0.00524185	0.00700249	0.45591	-0.00184578	0.0100867	0.855183
cg14170426	0.00399218	0.0037412	0.288556	-0.00397981	0.00211301	0.062601	-0.00166712	0.00304368	0.585121
cg14170437	0.00748258	0.00889308	0.402176	-0.00395931	0.00502277	0.43244	-0.0054373	0.00723502	0.454138
cg14170447	0.0110086	0.0482648	0.820053	-0.00647508	0.0272597	0.812739	0.00129759	0.0392661	0.973705
cg14170540	-0.00334972	0.0111677	0.764854	-0.00261375	0.00630749	0.679496	-0.00148786	0.00908559	0.870257
cg14170545	-0.0160663	0.0155556	0.304226	0.018735	0.00878573	0.0354697	-0.000779919	0.0126554	0.950985
cg14170547	0.0181935	0.030062	0.546445	-0.0123117	0.0169789	0.470107	-0.00230951	0.0244571	0.92496
cg14170557	-0.0125317	0.0286955	0.663279	0.0101861	0.0162071	0.531141	0.0191004	0.0233454	0.415248
cg14170562	-0.00438355	0.00905988	0.629577	0.00247118	0.00511698	0.630217	0.00195233	0.00737073	0.791661
cg14170573	0.024494	0.0215432	0.258324	-0.00262903	0.0121675	0.829382	-0.0129794	0.0175267	0.460736
cg14170597	-0.00786371	0.00762323	0.304824	0.00018829	0.00430556	0.965207	0.00527467	0.00620193	0.397127
cg14170609	0.0134831	0.0123844	0.278949	-0.00863951	0.00699467	0.219725	-0.0127844	0.0100754	0.207493
cg14170627	-0.017467	0.0468229	0.709922	-0.0124633	0.0264454	0.638485	-0.0119377	0.0380931	0.754656
cg14170663	0.0028634	0.00552782	0.605626	-0.00110427	0.00312209	0.724327	-0.00105867	0.0044972	0.814385
cg14170778	-0.00609939	0.0111603	0.585948	0.00280609	0.00630331	0.657173	-6.96263e-05	0.00907957	0.993897
cg14170787	-0.0349619	0.0253807	0.171496	-0.00379651	0.0143349	0.791686	0.0379713	0.0206487	0.0689549
cg14170793	0.00969852	0.0232245	0.677154	-0.00136245	0.0131171	0.917486	-0.00462502	0.0188945	0.807137
cg14170794	-0.00176645	0.0094307	0.851806	0.000890781	0.00532641	0.867527	0.0061039	0.00767241	0.428208
cg14170835	-0.0040807	0.00919679	0.658231	-0.00176048	0.0051943	0.735391	0.00508054	0.00748211	0.498722
cg14170839	-0.0334982	0.0250795	0.184747	0.0101343	0.0141648	0.476026	0.026767	0.0204036	0.192626
cg14170840	0.0183646	0.0170205	0.28325	0.00765853	0.0096131	0.427565	-0.0117957	0.0138471	0.396374
cg14170863	-0.00543446	0.0114816	0.637038	0.000164505	0.00648474	0.979813	0.00381604	0.00934091	0.683776
cg14170878	-0.00410816	0.00906033	0.651247	0.00349278	0.00511723	0.496501	0.00154447	0.0073711	0.834469
cg14170880	-0.00625755	0.00733864	0.395913	-0.00239627	0.00414483	0.5645	0.00467097	0.0059704	0.435892
cg14170952	-0.00235518	0.0132687	0.859482	0.00527017	0.00749409	0.483572	-0.00485122	0.0107948	0.654134
cg14170959	-0.00624697	0.0228564	0.785187	0.0256193	0.0129092	0.0499878	0.0031522	0.018595	0.865738
cg14170976	-0.0142747	0.0333362	0.669442	-0.00365929	0.0188281	0.846302	-0.00319548	0.0271209	0.906448
cg14170999	0.00968969	0.0355605	0.785823	-0.0207829	0.0200844	0.303319	-0.0223238	0.0289305	0.442187
cg14171052	0.0156206	0.038268	0.684025	0.00726255	0.0216136	0.737576	-0.00542823	0.0311332	0.861946
cg14171060	0.0166846	0.0182169	0.361973	-0.00727683	0.0102888	0.481085	-0.00443804	0.0148205	0.765228
cg14171109	-0.00922424	0.00512952	0.0752135	0.00515283	0.00289713	0.0784061	0.0039294	0.00417315	0.348718
cg14171188	0.0141231	0.0412705	0.732927	0.0110153	0.0233094	0.63757	0.00206274	0.0335759	0.951138
cg14171333	-0.00810093	0.0110769	0.466318	0.00413847	0.00625617	0.509842	0.00191024	0.00901167	0.832568
cg14171343	0.0358538	0.0562992	0.525711	0.0126796	0.0317975	0.690936	-0.0149537	0.0458026	0.744757
cg14171369	-0.0248176	0.0382743	0.518234	0.0376026	0.0216172	0.0850903	0.0200163	0.0311383	0.521844
cg14171389	-0.0284739	0.0165577	0.0886486	-0.00308835	0.00935174	0.741921	0.0322479	0.0134707	0.0185717
cg14171414	5.66382e-05	0.013493	0.996659	-0.000647771	0.00762078	0.932434	-0.00358077	0.0109773	0.744971
cg14171418	-0.031555	0.0239617	0.190946	0.0147322	0.0135335	0.27901	0.0182906	0.0194942	0.350419
cg14171430	0.0120333	0.00891158	0.18003	-0.00736746	0.00503322	0.146458	-0.00527259	0.00725008	0.468809
cg14171448	-0.00672614	0.0228432	0.769038	-0.0128182	0.0129017	0.322899	0.0194076	0.0185842	0.298912
cg14171478	-0.00122219	0.00308971	0.693283	0.00181063	0.00174505	0.302019	0.00100309	0.00251366	0.690719
cg14171514	0.00852385	0.0145425	0.559134	0.00282668	0.00821355	0.731473	-0.0054905	0.0118312	0.643627
cg14171516	0.0149776	0.017703	0.399586	0.000752554	0.00999859	0.940156	-0.00356789	0.0144024	0.804863
cg14171523	0.00209727	0.00244773	0.393633	-0.00101663	0.00138247	0.463868	-0.00338658	0.00199137	0.0921834
cg14171527	0.013447	0.0221606	0.545389	-0.00113615	0.0125162	0.927857	-0.0011567	0.0180289	0.948975
cg14171541	-0.0104901	0.00962563	0.278468	0.00788667	0.00543651	0.150061	0.00805646	0.007831	0.30611
cg14171607	-0.00352551	0.0294641	0.905002	-0.00323789	0.0166412	0.846131	0.0206361	0.0239707	0.391402
cg14171608	-0.00683047	0.0148474	0.646503	0.00105133	0.00838572	0.900486	0.00505446	0.0120792	0.676538
cg14171621	-0.0182488	0.0247688	0.463026	0.00572001	0.0139893	0.683517	0.0116044	0.0201508	0.566018
cg14171636	0.000726051	0.00807525	0.928542	0.000156652	0.00456086	0.97267	-0.00498633	0.00656967	0.449679
cg14171727	0.0272753	0.0130657	0.0394332	-0.00854872	0.00737946	0.249496	-0.0127487	0.0106297	0.233286
cg14171733	-0.0091075	0.00767841	0.238444	0.00316095	0.00433673	0.467815	-0.00206476	0.00624683	0.741706
cg14171882	-0.000449047	0.0124597	0.971324	0.00538255	0.00703716	0.446184	-0.001987	0.0101366	0.844999
cg14171928	0.0225084	0.0228529	0.327087	-0.00519153	0.0129072	0.688399	-0.0146886	0.0185922	0.431412
cg14171944	-0.025332	0.0190422	0.186504	0.0179072	0.0107549	0.0991022	0.0102971	0.0154919	0.507818
cg14171986	-0.0202757	0.0211446	0.339964	0.00845257	0.0119423	0.480761	0.00167011	0.0172023	0.922856
cg14172009	-0.0300268	0.0422011	0.478454	0.0302623	0.023835	0.207212	0.0309977	0.034333	0.368816
cg14172012	-0.00574048	0.00666689	0.391316	0.00771665	0.00376543	0.0431007	0.00290586	0.00542389	0.593344
cg14172090	-0.0117638	0.0381253	0.758315	-0.0122241	0.021533	0.571544	-0.000125619	0.0310171	0.996777
cg14172094	-0.000440638	0.00516911	0.932241	-6.27383e-05	0.00291949	0.982899	-0.000220549	0.00420536	0.958281
cg14172108	0.00214975	0.024534	0.930355	-0.00617866	0.0138567	0.656655	-0.00283433	0.0199598	0.88737
cg14172124	0.000390727	0.00335622	0.907559	5.35123e-05	0.00189558	0.977536	-0.000748011	0.00273048	0.784701
cg14172126	0.0422869	0.0220981	0.0585898	-0.0269155	0.0124809	0.0334885	-0.02367	0.0179781	0.191043
cg14172137	-0.0118689	0.0276731	0.66894	0.00762924	0.0156297	0.626551	0.00788222	0.0225137	0.727009
cg14172282	0.00564507	0.0411091	0.89106	-0.0112226	0.0232182	0.629923	-0.0157012	0.0334446	0.639778
cg14172283	0.000590056	0.00210922	0.780259	4.06924e-05	0.00119128	0.97282	-0.00201117	0.00171597	0.244028
cg14172302	0.0521915	0.0202293	0.0113644	-0.0268667	0.0114254	0.0207003	-0.0388827	0.0164577	0.0201237
cg14172375	-0.00988579	0.0171084	0.564702	-0.00540276	0.00966273	0.577346	0.0179854	0.0139186	0.199334
cg14172411	0.00613717	0.00969293	0.528105	0.00413105	0.00547452	0.452302	-0.00959113	0.00788575	0.226807
cg14172412	-0.00218205	0.00269947	0.420861	-0.000471459	0.00152465	0.757807	0.00270713	0.00219617	0.220652
cg14172427	0.00506295	0.0211863	0.811625	0.00685978	0.0119659	0.56777	0.00246145	0.0172362	0.886736
cg14172428	-0.00052864	0.0114657	0.963319	0.000632881	0.00647577	0.922346	-0.000558166	0.009328	0.952407
cg14172454	-0.00222363	0.00422393	0.599775	5.81852e-05	0.00238565	0.980591	-0.00166585	0.0034364	0.628924
cg14172482	-0.0454956	0.0259072	0.082196	0.0237189	0.0146323	0.108231	0.0349611	0.021077	0.100366
cg14172524	-0.009503	0.03275	0.772301	0.00849061	0.018497	0.647232	0.00927689	0.026644	0.728452
cg14172529	-0.00486932	0.0215627	0.82181	-0.00552028	0.0121785	0.651349	-0.0010718	0.0175425	0.951406
cg14172532	0.00101812	0.00324968	0.75472	0.000387772	0.00183541	0.833113	7.48007e-05	0.0026438	0.977486
cg14172562	-0.00445491	0.0108873	0.683298	0.000727242	0.00614911	0.906098	0.00273996	0.00885746	0.75772
cg14172596	0.00681896	0.00853788	0.426412	-0.00446186	0.00482216	0.357092	-0.00556118	0.00694605	0.425286
cg14172620	0.00677868	0.0258076	0.793363	0.00528799	0.014576	0.717545	-0.00260423	0.020996	0.901542
cg14172705	-0.0122617	0.0153873	0.427451	0.00180395	0.00869068	0.835993	0.0106952	0.0125185	0.394993
cg14172765	-1.63489e-05	0.0219861	0.999408	-0.0158034	0.0124177	0.206151	0.00934659	0.017887	0.602476
cg14172797	0.00456526	0.0344456	0.894832	0.00487119	0.0194547	0.802813	-0.0084758	0.0280234	0.762947
cg14172846	-0.00101538	0.0136463	0.940838	0.0075297	0.00770739	0.331002	0.00397777	0.0111021	0.720896
cg14172849	0.045739	0.0318956	0.15475	-0.0161283	0.0180145	0.372824	-0.0170122	0.0259489	0.513614
cg14172897	0.00775834	0.0306642	0.800791	0.010713	0.017319	0.537636	0.00521064	0.0249471	0.834985
cg14172981	-0.0247806	0.0578815	0.669498	0.0316597	0.0326912	0.335205	-0.00446428	0.0470899	0.924665
cg14173006	-0.00747727	0.0182526	0.682954	0.00161598	0.010309	0.875761	0.0042128	0.0148496	0.77724
cg14173033	-0.0187751	0.048226	0.697889	-0.00729259	0.0272378	0.789464	-0.00869067	0.0392346	0.82516
cg14173147	1.77303e-05	0.00429485	0.996715	-0.00132814	0.00242571	0.585261	0.000685984	0.00349411	0.844762
cg14173185	0.00821199	0.00543301	0.133879	-0.00288337	0.00306854	0.349704	-0.00810472	0.00442006	0.0697453
cg14173199	0.00559097	0.00781557	0.476085	-0.00612587	0.0044142	0.168356	-0.00605335	0.00635841	0.343428
cg14173258	0.021868	0.0133181	0.103799	-0.00988654	0.00752199	0.191796	-0.0178769	0.010835	0.102162
cg14173325	-0.00231888	0.0138025	0.866926	-0.00489691	0.00779559	0.531358	0.00177774	0.0112291	0.874534
cg14173330	0.00486295	0.0117214	0.679138	-0.00034923	0.0066202	0.958037	-0.00151032	0.00953604	0.874483
cg14173339	0.0107095	0.0115729	0.357034	-0.00474192	0.0065363	0.469889	-0.0155183	0.00941518	0.102509
cg14173400	0.0116861	0.00964698	0.228665	-0.000962479	0.00544857	0.86015	-0.00623872	0.00784837	0.428589
cg14173442	-0.0166233	0.012729	0.194632	0.00464055	0.0071893	0.520125	0.0108251	0.0103558	0.298445
cg14173447	0.0235205	0.0208055	0.261027	-0.00373707	0.0117508	0.751142	-0.00979835	0.0169264	0.563999
cg14173471	0.0212474	0.0146437	0.149983	-0.00352644	0.00827067	0.670767	-0.0168834	0.0119135	0.159604
cg14173476	-0.00534254	0.0374251	0.886778	0.0195123	0.0211375	0.358215	0.0118901	0.0304475	0.697006
cg14173523	-0.00405213	0.0181832	0.824116	0.00728496	0.0102698	0.479787	0.0103057	0.0147931	0.487665
cg14173561	0.00732887	0.0282992	0.796195	0.00134821	0.0159832	0.932949	-0.0108009	0.023023	0.640016
cg14173579	-0.00777021	0.0150359	0.606475	0.00242598	0.00849219	0.775732	0.00191074	0.0122325	0.876195
cg14173587	-0.0513379	0.033205	0.125306	0.0320182	0.018754	0.0909386	0.0368164	0.0270142	0.176051
cg14173599	-0.000346582	0.0144031	0.980851	0.00756268	0.00813482	0.354828	-0.00903996	0.0117178	0.442282
cg14173613	0.00109478	0.00266703	0.682345	3.40187e-05	0.00150633	0.982028	-0.00140944	0.00216978	0.517484
cg14173624	0.0035644	0.00312531	0.25686	-0.00211404	0.00176516	0.233943	-0.00187324	0.00254262	0.463042
cg14173642	-0.0291735	0.0188352	0.124635	0.00728856	0.010638	0.494872	0.0352473	0.0153235	0.0235571
cg14173662	-0.0227056	0.0208401	0.278598	0.0122663	0.0117704	0.299914	0.0133571	0.0169546	0.432705
cg14173736	-0.000267827	0.0125711	0.983046	0.00483182	0.00710011	0.497775	0.00192127	0.0102273	0.851377
cg14173815	0.0315758	0.0339615	0.354783	0.00245219	0.0191813	0.898535	-0.0142448	0.0276296	0.607319
cg14173968	0.0647218	0.0421545	0.127921	-0.045586	0.0238087	0.0584496	-0.0592418	0.0342951	0.0872438
cg14173969	-0.00739511	0.0378117	0.845346	-0.00940204	0.0213559	0.660722	-0.010567	0.030762	0.731952
cg14174055	0.0153751	0.0210006	0.465838	-0.00956563	0.011861	0.421922	-0.0137563	0.0170852	0.422678
cg14174114	0.000967259	0.0206128	0.962668	0.00282376	0.011642	0.808861	-0.00420991	0.0167697	0.802306
cg14174204	-0.00439764	0.0104693	0.675367	0.00313353	0.005913	0.597353	0.00362377	0.00851735	0.671437
cg14174215	0.00159521	0.00312025	0.61033	-0.00134326	0.0017623	0.447761	-0.00226541	0.0025385	0.374354
cg14174221	-0.0366818	0.0260955	0.162982	0.010961	0.0147386	0.458843	0.0294188	0.0212302	0.168982
cg14174317	-0.0108252	0.0186633	0.563228	-0.0108809	0.010541	0.304497	0.0135779	0.0151837	0.373383
cg14174320	0.0061727	0.0178402	0.730085	-0.00403598	0.0100761	0.689623	-0.00427023	0.014514	0.769217
cg14174329	0.00889065	0.0322788	0.783563	-0.0110605	0.0182309	0.545461	-0.0177192	0.0262606	0.501426
cg14174331	0.0176946	0.026308	0.502788	-0.00150457	0.0148587	0.919552	-0.0108028	0.0214031	0.614881
cg14174335	0.00949699	0.0144437	0.51239	-0.00667505	0.00815774	0.415201	0.00321469	0.0117508	0.784989
cg14174336	0.00290975	0.0128481	0.821305	0.000197894	0.00725655	0.978299	-0.00104233	0.0104527	0.920771
cg14174367	0.0326979	0.0263178	0.217043	-0.0117688	0.0148641	0.430413	-0.0386151	0.021411	0.0743799
cg14174378	0.0066872	0.00894982	0.456739	-0.000422106	0.00505482	0.93362	2.74743e-05	0.00728119	0.996997
cg14174379	0.0122594	0.0087929	0.166399	-0.00163372	0.00496619	0.742881	-0.00889051	0.00715352	0.216901
cg14174502	-0.0121041	0.0229177	0.598586	-0.0104578	0.0129438	0.421082	0.0180205	0.0186449	0.336167
cg14174526	-0.000749581	0.0198579	0.969966	-0.00305258	0.0112157	0.786063	0.0107388	0.0161555	0.507796
cg14174583	-0.0167209	0.0178562	0.351358	0.00239283	0.0100851	0.812947	0.0165612	0.014527	0.257054
cg14174632	0.0154056	0.0163076	0.347141	-0.0179312	0.00921047	0.0544178	-0.0123084	0.0132672	0.355826
cg14174719	-0.00772434	0.00983976	0.43434	0.00557074	0.00555745	0.318623	0.003465	0.0080052	0.666079
cg14174807	-0.00363128	0.00804031	0.65253	-0.00369467	0.00454113	0.417846	0.00332374	0.00654125	0.612511
cg14174857	-0.00403686	0.00647609	0.534504	0.00671078	0.00365766	0.0695811	-0.00125879	0.00526867	0.811666
cg14174894	-0.0171791	0.019249	0.374329	0.00884911	0.0108718	0.417645	0.0157449	0.0156602	0.317177
cg14174901	-0.00361525	0.00311728	0.24897	0.00217764	0.00176063	0.219096	0.00195039	0.00253609	0.443709
cg14174912	-0.020963	0.0259629	0.421379	0.000963391	0.0146637	0.947751	0.00651319	0.0211223	0.758466
cg14174928	-0.00544351	0.0126178	0.667114	0.00228201	0.00712648	0.749486	0.00258729	0.0102653	0.801537
cg14174946	-0.00239164	0.0101976	0.815064	0.00243043	0.00575957	0.673963	-0.00181913	0.00829635	0.826897
cg14175032	0.0275277	0.0200952	0.17386	-0.00393864	0.0113497	0.729316	-0.00537136	0.0163486	0.743196
cg14175100	-0.0328497	0.0207164	0.116031	0.0245064	0.0117005	0.0387971	0.0145894	0.0168539	0.388803
cg14175218	0.0169467	0.0120325	0.162174	0.00347641	0.00679591	0.61012	-0.00882854	0.00978914	0.369336
cg14175260	-0.0103976	0.0093119	0.266898	0.00792402	0.00525932	0.135114	0.00400155	0.00757576	0.598551
cg14175304	-0.0104482	0.0279347	0.709195	-0.0044704	0.0157774	0.777512	0.000581147	0.0227264	0.979651
cg14175330	0.0163233	0.0368214	0.658518	0.0050943	0.0207966	0.807	-0.00730357	0.0299563	0.80789
cg14175438	0.00274315	0.0156032	0.860808	-0.00474517	0.0088126	0.591485	-0.00343577	0.0126941	0.787222
cg14175453	0.0111288	0.0248167	0.654827	-0.0131444	0.0140163	0.350659	-0.00305621	0.0201898	0.879992
cg14175491	-0.0115907	0.00853076	0.177363	0.00445793	0.00481813	0.357114	0.0110175	0.00694026	0.115625
cg14175535	-0.00485875	0.0166835	0.77149	-0.0031152	0.00942275	0.74165	0.00192303	0.013573	0.887623
cg14175568	-0.020599	0.0188461	0.277067	-0.00883203	0.0106442	0.408695	0.0296106	0.0153323	0.0563412
cg14175570	0.00265124	0.0126133	0.833952	-0.012782	0.00712391	0.0758592	-0.0040331	0.0102616	0.695152
cg14175580	0.00464921	0.0021196	0.0306403	-0.00160661	0.00119714	0.182683	-0.00355245	0.00172441	0.0420403
cg14175593	0.00149624	0.00542151	0.783143	-0.000611223	0.00306204	0.842197	0.000315243	0.0044107	0.943168
cg14175617	0.0290431	0.0222473	0.194791	0.00254301	0.0125652	0.840035	-0.00863038	0.0180995	0.634544
cg14175634	-0.00231087	0.0279244	0.934215	-0.013019	0.0157716	0.411109	-0.00385279	0.0227181	0.865681
cg14175690	0.0216958	0.019425	0.266768	-0.00716005	0.0109712	0.515527	-0.0151374	0.0158034	0.340492
cg14175715	-0.0356792	0.0162799	0.030776	0.00399377	0.0091948	0.664988	0.0227564	0.0132446	0.0889251
cg14175748	-0.0509907	0.033113	0.126808	0.013666	0.0187021	0.466694	0.0573651	0.0269393	0.0357252
cg14175766	-0.0162637	0.0178033	0.36321	0.00709045	0.0100552	0.482389	0.0095738	0.014484	0.510169
cg14175771	0.0021015	0.0117707	0.85867	-0.0025014	0.00664801	0.707535	0.00477362	0.0095761	0.619254
cg14175777	0.020892	0.0286081	0.466958	-0.0025083	0.0161577	0.876953	-0.0153985	0.0232743	0.509775
cg14175779	-0.0200471	0.0247153	0.419262	-0.00219873	0.0139591	0.875165	0.0149135	0.0201073	0.460044
cg14175792	0.00322218	0.0181687	0.859601	0.0137055	0.0102616	0.184771	-0.0170641	0.0147813	0.251128
cg14175802	-0.0180651	0.012883	0.164005	0.00884572	0.00727628	0.227023	0.0125251	0.0104811	0.234962
cg14175803	0.014117	0.013619	0.302489	-0.00762482	0.00769196	0.323994	-0.0026036	0.0110798	0.81471
cg14175823	0.047969	0.0290406	0.101779	-0.0158358	0.016402	0.336682	-0.0439195	0.0236262	0.0660375
cg14175897	-0.00985045	0.0260721	0.706384	-0.00596504	0.0147254	0.686298	0.000913357	0.0212111	0.965741
cg14175932	0.0302336	0.108843	0.781773	-0.116895	0.0614742	0.0601698	0.062748	0.0885502	0.480246
cg14175970	-0.012728	0.0115321	0.272426	0.0100553	0.00651327	0.125854	0.00653953	0.00938202	0.487435
cg14175979	0.0190108	0.0137669	0.170449	-0.0120334	0.00777548	0.124939	-0.0103215	0.0112002	0.359026
cg14175987	-0.0171873	0.0168265	0.309558	-0.0058201	0.00950351	0.541681	0.0183052	0.0136893	0.184256
cg14176042	-0.00667926	0.0110265	0.546086	-0.0117874	0.00622774	0.0613449	0.00675453	0.00897073	0.453283
cg14176088	-0.00969975	0.0103795	0.35234	0.00466076	0.00586232	0.428513	0.0119602	0.00844435	0.159842
cg14176099	0.0315877	0.0223962	0.161587	-0.0136919	0.0126493	0.281719	-0.0217692	0.0182206	0.235066
cg14176132	0.00399391	0.00864614	0.645155	-0.00215368	0.0048833	0.660163	-0.00522649	0.00703412	0.459248
cg14176133	0.0167617	0.0101278	0.101122	-0.00303239	0.00572016	0.597226	-0.0147791	0.00823958	0.0759493
cg14176139	0.0138893	0.0133328	0.300096	-0.0082436	0.00753032	0.276323	-0.0108157	0.010847	0.321167
cg14176166	-0.0269309	0.0114647	0.0208297	0.00448809	0.00647522	0.489875	0.0115414	0.0093272	0.2189
cg14176234	-0.050719	0.0182258	0.00646613	0.0145849	0.0102939	0.159696	0.0425767	0.0148278	0.00500815
cg14176261	0.00504161	0.0207438	0.808481	-0.00357411	0.011716	0.760966	-0.0100118	0.0168763	0.554381
cg14176273	0.0051828	0.014313	0.718054	-0.00774369	0.00808394	0.340465	-0.00481912	0.0116445	0.679885
cg14176274	0.012602	0.00901108	0.165118	-0.00660564	0.00508942	0.197362	-0.0130591	0.00733103	0.0779533
cg14176290	-0.00165589	0.0309669	0.957464	0.00229519	0.0174899	0.895863	-0.00795599	0.0251933	0.752827
cg14176295	-0.00313654	0.00870934	0.719521	-0.00655744	0.00491899	0.185594	-0.000959723	0.00708554	0.892535
cg14176339	0.00279507	0.00880683	0.751634	-0.00421697	0.00497406	0.398619	-0.00386683	0.00716486	0.590633
cg14176347	-0.00141727	0.00272516	0.60419	0.000156508	0.00153916	0.919215	0.0013141	0.00221708	0.554736
cg14176449	0.00727422	0.00393359	0.0674347	-0.00151226	0.00222167	0.497674	-0.00500766	0.0032002	0.120854
cg14176450	0.0372673	0.0208923	0.0775547	-0.0100706	0.0117999	0.395492	-0.0198192	0.0169971	0.246431
cg14176457	0.0395873	0.0265114	0.138593	-0.0239292	0.0149735	0.11324	-0.0259223	0.0215685	0.232316
cg14176475	0.00823731	0.00548558	0.136408	-0.00404208	0.00309823	0.19507	-0.00147257	0.00446284	0.742133
cg14176575	-0.00487656	0.00473034	0.30512	0.00454796	0.00267167	0.091871	0.00506189	0.0038484	0.19147
cg14176612	0.0119098	0.0207387	0.567095	-0.00120091	0.0117131	0.918548	-0.00622168	0.0168721	0.713105
cg14176638	-0.0355715	0.0244029	0.148127	0.0340427	0.0137826	0.0152408	0.0133828	0.0198531	0.50184
cg14176676	0.00244405	0.00502253	0.627617	8.69015e-05	0.0028367	0.975623	0.00201823	0.00408611	0.622465
cg14176677	-0.00440137	0.010323	0.670777	-0.000428873	0.00583038	0.941512	0.00904601	0.00839835	0.284072
cg14176737	0.0155761	0.0229866	0.499611	-0.00653431	0.0129827	0.615877	0.00352785	0.0187009	0.85076
cg14176752	0.00573871	0.0127476	0.653576	0.00142469	0.0071998	0.84355	-0.00780988	0.0103709	0.453222
cg14176755	0.014079	0.0115746	0.226766	0.010805	0.0065373	0.101568	-0.0151115	0.00941663	0.111762
cg14176797	-0.0006157	0.00896622	0.945393	0.000825186	0.00506408	0.870894	-0.00160086	0.00729453	0.826747
cg14176836	-0.0119602	0.0359794	0.740285	-0.0159721	0.020321	0.433771	-0.00199895	0.0292713	0.945694
cg14176875	-0.0109314	0.0118075	0.356824	0.0131337	0.00666884	0.051729	0.00717335	0.0096061	0.457002
cg14176930	-0.0239011	0.0177526	0.181299	0.00120378	0.0100266	0.904682	-0.00156876	0.0144428	0.913727
cg14176959	0.00743886	0.0117142	0.52689	0.010834	0.00661614	0.104733	-0.0149779	0.0095302	0.11926
cg14176966	0.0192307	0.0159306	0.230277	-0.0149084	0.00899751	0.100729	-0.00769052	0.0129604	0.55429
cg14176989	-0.0485311	0.0279555	0.0857045	-0.0142924	0.0157891	0.367576	0.034801	0.0227434	0.129199
cg14177084	0.0189569	0.0365619	0.605286	0.000880624	0.02065	0.966071	-0.00492198	0.0297452	0.868914
cg14177086	0.0126554	0.0297268	0.671243	-0.0105091	0.0167896	0.532816	-0.00280379	0.0241845	0.907942
cg14177140	-0.000612275	0.0266457	0.981714	-0.00157997	0.0150494	0.916602	0.00183992	0.0216778	0.932533
cg14177158	0.0114712	0.0197436	0.56257	0.0028697	0.0111511	0.79745	-0.005693	0.0160625	0.72378
cg14177180	-0.00773888	0.0176923	0.662773	-0.00376739	0.00999252	0.706973	-0.000494554	0.0143937	0.972661
cg14177184	-0.00895986	0.02535	0.724514	-0.00309965	0.0143176	0.829054	-0.00186743	0.0206237	0.928037
cg14177257	-0.000111272	0.0117404	0.992457	-0.00390413	0.00663092	0.557365	-0.00253978	0.00955147	0.790871
cg14177258	-0.00803464	0.018704	0.668454	0.0116618	0.010564	0.27233	-0.00563477	0.0152168	0.711959
cg14177289	-0.00467974	0.00709391	0.511004	0.00613997	0.00400661	0.128631	0.000271506	0.0057713	0.962574
cg14177306	-0.0395506	0.0498333	0.429311	0.00494934	0.0281456	0.860776	0.00735419	0.0405422	0.856432
cg14177325	-0.00628485	0.0386908	0.871296	-0.0145018	0.0218524	0.508488	-0.0115264	0.0314772	0.715018
cg14177339	0.0113501	0.0276235	0.682053	-0.0100952	0.0156016	0.519104	-0.00405063	0.0224733	0.857334
cg14177401	0.0124389	0.0117703	0.293198	0.00764003	0.0066478	0.253247	-0.0109541	0.0095758	0.255435
cg14177418	-0.0114548	0.0273645	0.676424	-0.00339291	0.0154553	0.826694	0.00268699	0.0222625	0.904179
cg14177620	0.00515062	0.00575453	0.372951	-0.00261139	0.00325013	0.423647	0.000311499	0.00468164	0.947086
cg14177623	0.0384971	0.0343856	0.265633	-0.0270483	0.0194208	0.166847	-0.0201682	0.0279746	0.472659
cg14177779	-0.00793645	0.00809664	0.329394	0.00498949	0.00457294	0.277909	0.0083329	0.00658708	0.208857
cg14177784	-0.00334494	0.00617212	0.589088	-0.00177784	0.00348598	0.611201	0.00362005	0.00502137	0.472669
cg14177809	-0.0179765	0.0092576	0.0550319	0.00177571	0.00522865	0.734876	0.000330373	0.00753159	0.965101
cg14177825	-0.0194772	0.0290706	0.504436	-0.0227275	0.0164189	0.169434	-0.00126198	0.0236506	0.957554
cg14177837	-0.0341076	0.0331336	0.305828	0.0139143	0.0187137	0.458935	0.0151684	0.0269561	0.57492
cg14177845	0.00968273	0.0111522	0.387388	-0.00391851	0.00629872	0.535313	-0.00827986	0.00907297	0.3637
cg14177865	-0.00950091	0.0106482	0.374441	0.00764666	0.00601405	0.206572	0.00555415	0.00866291	0.522927
cg14177906	-0.0429721	0.0230074	0.0647849	0.0248246	0.0129945	0.0590055	0.0309002	0.0187179	0.101972
cg14177914	0.00618611	0.0251229	0.806016	0.00635109	0.0141893	0.655432	-0.00499712	0.0204389	0.807362
cg14177917	-0.000368904	0.00273667	0.893046	-0.000447676	0.00154566	0.772708	-0.000243971	0.00222644	0.912967
cg14177924	-0.0161619	0.0187487	0.390778	0.00166487	0.0105892	0.875392	0.0094227	0.0152531	0.53817
cg14177925	-0.00873439	0.0295108	0.767877	-0.00936798	0.0166675	0.575365	-0.00461232	0.0240087	0.848053
cg14177930	-0.000319176	0.00255923	0.901004	-0.00187951	0.00144544	0.196548	-2.04861e-05	0.00208208	0.99217
cg14177932	-0.0322682	0.0161388	0.0483316	0.00242827	0.00911511	0.790491	0.0269485	0.0131298	0.04279
cg14177934	-0.0375758	0.0372241	0.315246	0.0323376	0.021024	0.12724	0.0360378	0.0302839	0.236923
cg14177937	0.0369315	0.0438175	0.401365	-0.00694834	0.0247479	0.779483	-0.00122495	0.035648	0.972658
cg14177943	-0.000909858	0.00259519	0.726646	-0.00174127	0.00146575	0.237715	0.00128695	0.00211134	0.543575
cg14177960	-0.00761287	0.040857	0.852571	-0.0118913	0.0230759	0.607496	-0.0129695	0.0332395	0.697248
cg14178003	0.00925494	0.0344951	0.789035	-0.00392447	0.0194827	0.840777	0.0132191	0.0280637	0.638661
cg14178021	-0.0111791	0.0164988	0.499641	-0.011208	0.00931847	0.231964	0.0126841	0.0134228	0.347
cg14178043	0.024563	0.0449424	0.585934	-0.00391427	0.0253833	0.877764	0.00419839	0.0365632	0.908818
cg14178077	-0.00749509	0.0459095	0.870652	0.0154467	0.0259295	0.552735	0.0280136	0.03735	0.455034
cg14178083	-0.00995908	0.0211699	0.639088	0.00273181	0.0119566	0.819752	0.00117893	0.0172229	0.945566
cg14178129	-0.0275989	0.0149131	0.0672329	0.000656841	0.00842285	0.938	0.0205318	0.0121327	0.0937701
cg14178173	-0.0478159	0.0225272	0.0363086	0.0129502	0.0127232	0.311262	0.0324074	0.0183271	0.0801272
cg14178214	0.00323797	0.0100324	0.747571	0.00357662	0.00566625	0.52937	-0.00413964	0.00816192	0.613161
cg14178255	-0.0121285	0.0205627	0.556661	0.0102869	0.0116137	0.377918	0.00751649	0.0167289	0.654199
cg14178294	0.00448255	0.00602234	0.458464	0.00176508	0.00340139	0.60498	-0.000944216	0.00489952	0.84758
cg14178336	0.0142766	0.0327461	0.663811	-0.0487337	0.0184948	0.00978127	-0.0129722	0.0266408	0.627395
cg14178337	-0.00557442	0.0205833	0.787097	-1.12884e-05	0.0116254	0.999227	0.00156479	0.0167457	0.925741
cg14178343	-0.00296834	0.0163798	0.856569	0.0156782	0.00925123	0.0933061	-0.00624061	0.0133259	0.640605
cg14178347	-0.0112507	0.0220833	0.61157	0.00263995	0.0124725	0.832811	0.0134954	0.017966	0.454353
cg14178348	-0.0173842	0.0506705	0.732271	0.0108805	0.0286185	0.704626	-0.000709615	0.0412233	0.986301
cg14178350	-0.0303009	0.0246505	0.221932	0.01707	0.0139225	0.223109	0.0138386	0.0200546	0.491797
cg14178352	-0.00679708	0.0242517	0.779859	0.0105557	0.0136972	0.442772	0.00405793	0.0197301	0.837474
cg14178380	-0.0228286	0.0245137	0.354007	0.0062631	0.0138452	0.652005	-0.000591824	0.0199433	0.976386
cg14178383	0.0193834	0.0220178	0.380822	-0.0237952	0.0124355	0.0586041	-0.00610696	0.0179127	0.733887
cg14178420	0.00806725	0.0098476	0.414655	-3.76503e-05	0.00556188	0.994613	-0.00405237	0.00801158	0.614123
cg14178422	0.00659271	0.00421184	0.120741	-0.0029171	0.00237883	0.223033	-0.00334808	0.00342657	0.330929
cg14178428	0.0104701	0.0320629	0.744705	0.0190654	0.018109	0.295015	-0.0125467	0.026085	0.631594
cg14178436	0.0213624	0.0199814	0.287644	-0.0117668	0.0112854	0.299673	-0.0226034	0.016256	0.167536
cg14178506	0.00736436	0.00642193	0.254277	-0.00385893	0.00362708	0.289978	-0.00596679	0.00522461	0.256214
cg14178533	0.0125701	0.0316618	0.692222	0.00590674	0.0178825	0.741871	0.0111389	0.0257587	0.666378
cg14178541	-0.0285315	0.0279823	0.310416	-0.0115782	0.0158043	0.46555	0.0194146	0.0227652	0.395838
cg14178589	0.0433464	0.0309805	0.164925	-0.0142136	0.0174977	0.41858	-0.015145	0.0252044	0.549302
cg14178689	0.00290847	0.0275202	0.916049	-0.0088273	0.0155433	0.57139	-0.00895808	0.0223893	0.689949
cg14178696	0.00352385	0.00346797	0.312077	-0.00027845	0.00195869	0.887244	-0.00164084	0.00282139	0.562191
cg14178714	0.000452339	0.00458102	0.921545	0.00379312	0.00258734	0.145841	-0.00375527	0.00372692	0.316124
cg14178748	-0.000156794	0.0116564	0.989295	-0.000761337	0.00658347	0.908172	-0.00352838	0.00948314	0.710645
cg14178765	0.00825193	0.0185935	0.65816	0.00319657	0.0105015	0.761475	-0.00372556	0.0151268	0.805974
cg14178767	0.000698867	0.00811517	0.931548	-0.00229118	0.00458341	0.618276	-0.00328615	0.00660216	0.619783
cg14178794	-0.0117182	0.0140352	0.405798	0.0125931	0.00792701	0.115365	0.00950695	0.0114184	0.407096
cg14178796	-0.0541076	0.0267123	0.0455274	0.0192619	0.015087	0.204717	0.043213	0.0217319	0.0495504
cg14178821	-0.0118156	0.0120866	0.330693	0.00644556	0.00682648	0.347389	0.00958887	0.00983317	0.331884
cg14178822	0.0428927	0.0157427	0.00762464	-0.0164783	0.00889139	0.0668497	-0.0221521	0.0128076	0.0868487
cg14178828	-0.0208976	0.0209666	0.32136	0.0103962	0.0118418	0.382133	0.0224434	0.0170575	0.191328
cg14178837	0.00295917	0.00219773	0.181257	-0.0015676	0.00124127	0.209619	-0.00247014	0.00178797	0.170259
cg14178846	-0.00736519	0.0106045	0.488989	0.00320299	0.00598935	0.594013	0.000882976	0.00862734	0.918691
cg14178882	0.0319394	0.0264559	0.230234	-0.011599	0.0149422	0.439465	-0.0114704	0.0215234	0.59529
cg14178884	-0.0633056	0.0266882	0.0196435	0.0382905	0.0150734	0.0126472	0.0407257	0.0217124	0.0636741
cg14178895	-0.0263676	0.0364415	0.471061	-0.0034645	0.020582	0.866673	0.0109325	0.0296473	0.713108
cg14178899	0.00396887	0.034586	0.908875	-0.0173345	0.019534	0.377036	-0.0158661	0.0281377	0.574129
cg14178937	0.0028584	0.0111961	0.799024	0.000799841	0.00632352	0.899606	-0.0139109	0.00910868	0.12993
cg14178967	0.00426128	0.00259013	0.103133	-0.000587905	0.00146289	0.688649	-0.00245424	0.00210722	0.246975
cg14178991	-0.0625787	0.0305114	0.042936	0.0287992	0.0172327	0.0978733	0.0412905	0.0248227	0.0994247
cg14179031	0.0139339	0.0216887	0.522081	-0.0182313	0.0122497	0.13988	-0.0129264	0.017645	0.465561
cg14179065	0.00221362	0.00861754	0.797815	-0.0037799	0.00486715	0.439256	-0.00788249	0.00701086	0.263621
cg14179148	-0.0345567	0.0448261	0.442618	0.00785489	0.0253176	0.757026	0.0331056	0.0364686	0.36622
cg14179164	0.00239917	0.0138012	0.862352	-0.0097373	0.00779487	0.21457	-0.00484638	0.0112281	0.666958
cg14179220	-0.00165894	0.00309125	0.592721	-0.000811704	0.00174592	0.643024	0.00197266	0.00251491	0.434706
cg14179253	0.0167564	0.010629	0.118139	-0.00890186	0.00600323	0.141325	-0.00139766	0.00864733	0.871931
cg14179258	0.00386284	0.0290394	0.89445	0.0126162	0.0164013	0.443615	0.00451493	0.0236252	0.848838
cg14179264	0.0243404	0.0189572	0.202181	-0.00393916	0.0107069	0.713736	-0.0231924	0.0154227	0.135855
cg14179288	0.0502086	0.135625	0.712031	0.0391782	0.0766004	0.610178	-0.0434189	0.110339	0.694801
cg14179315	0.0147368	0.0322206	0.648415	-0.0167728	0.018198	0.358958	-0.00766895	0.0262133	0.770477
cg14179326	0.00788089	0.015473	0.611664	-0.00382196	0.00873906	0.662825	-0.0047633	0.0125881	0.705955
cg14179354	0.00757443	0.0191429	0.693202	0.00670973	0.0108118	0.536308	-0.00972759	0.0155738	0.533677
cg14179381	0.000956104	0.00841556	0.909778	0.00455389	0.00475307	0.340373	-0.00373443	0.00684654	0.586685
cg14179383	0.0120403	0.0112828	0.288534	0.00993458	0.00637249	0.122225	-0.0151592	0.00917922	0.101843
cg14179389	0.0932693	0.047981	0.0547779	-0.0294427	0.0270994	0.279937	-0.0782479	0.0390353	0.0477708
cg14179401	0.021507	0.0190045	0.260532	-0.0137666	0.0107337	0.202671	-0.0191636	0.0154613	0.218136
cg14179433	-0.00799646	0.00693472	0.251672	0.000947563	0.0039167	0.809341	0.00849527	0.00564179	0.135342
cg14179527	0.00938553	0.0275916	0.734465	-0.00804778	0.0155836	0.60672	0.00990158	0.0224473	0.66011
cg14179575	-0.0209552	0.0153455	0.175202	0.000203111	0.00866704	0.981351	0.00888632	0.0124844	0.478283
cg14179581	0.00312688	0.0176532	0.859773	-0.000634786	0.00997042	0.949365	-0.0121714	0.0143619	0.398793
cg14179628	0.0222715	0.0263218	0.399545	-0.019623	0.0148665	0.189925	-0.0153488	0.0214143	0.475231
cg14179646	-0.00177731	0.0104667	0.865513	0.0019593	0.00591154	0.741022	0.00250813	0.00851525	0.768964
cg14179673	0.00418513	0.00299237	0.16509	-0.00187993	0.00169008	0.268717	-0.00399927	0.00243447	0.103635
cg14179763	-0.00215149	0.00347985	0.537831	-0.000260391	0.0019654	0.89487	0.00114204	0.00283105	0.687535
cg14179786	0.0111207	0.0147696	0.453288	-0.0146988	0.00834182	0.0811769	-0.000988612	0.0120159	0.934596
cg14179796	-0.00195553	0.00472962	0.68017	0.000302227	0.00267127	0.910151	0.00210008	0.00384782	0.586455
cg14179806	-0.00499584	0.0127882	0.696896	-0.00379921	0.00722272	0.60007	0.0131899	0.0104039	0.207879
cg14179830	0.000713962	0.00447394	0.873538	-0.00334017	0.00252686	0.189291	0.00525194	0.0036398	0.152232
cg14179861	0.00461436	0.00896026	0.607727	-0.00275297	0.00506071	0.587685	-0.00418512	0.00728968	0.567205
cg14179908	0.00151089	0.00332582	0.650624	0.0012773	0.00187841	0.498113	-0.00250342	0.00270575	0.357122
cg14179950	-0.0113019	0.0157159	0.473767	0.00157726	0.00887627	0.85933	0.0121222	0.0127858	0.345409
cg14180004	-0.0115045	0.017636	0.515713	0.00491994	0.00996071	0.622457	0.0060682	0.0143479	0.67327
cg14180029	-0.0121736	0.0208725	0.561075	0.00267305	0.0117887	0.821093	0.00233203	0.0169809	0.89105
cg14180030	0.00774622	0.01357	0.569418	-0.00106343	0.00766426	0.889931	-0.00958688	0.01104	0.387308
cg14180032	-0.00440478	0.0106815	0.680966	0.0078231	0.00603287	0.197763	0.0130157	0.00869002	0.137406
cg14180039	0.00951619	0.0337956	0.778859	0.00895928	0.0190876	0.639843	0.0214293	0.0274946	0.437622
cg14180102	-0.0115523	0.0225221	0.609155	0.0198178	0.0127204	0.122468	0.0117986	0.018323	0.52113
cg14180138	-0.00312594	0.005762	0.588699	0.00307982	0.00325435	0.346288	-0.000658334	0.00468772	0.888602
cg14180318	0.0602259	0.0531004	0.259482	-0.0040359	0.0299908	0.893227	-0.0233324	0.0432002	0.590353
cg14180330	0.0113017	0.0132101	0.394343	-0.00628673	0.007461	0.401497	-0.0214554	0.0107472	0.0486667
cg14180343	0.0136042	0.0115304	0.240915	-0.00158696	0.00651233	0.807983	-0.0138531	0.00938066	0.142944
cg14180400	-5.07123e-05	0.0142366	0.997165	0.00147751	0.00804077	0.854587	0.00108052	0.0115823	0.925863
cg14180401	0.00793976	0.00558102	0.158017	-0.00100134	0.00315214	0.751411	-0.00475175	0.00454048	0.297891
cg14180415	0.0151396	0.0157623	0.339172	-0.0111101	0.0089025	0.215014	-0.00410214	0.0128236	0.749732
cg14180470	0.00558241	0.00428373	0.195571	-0.00182554	0.00241943	0.452339	-0.00508052	0.00348506	0.148093
cg14180581	0.00648351	0.0114397	0.572175	-0.00789234	0.00646107	0.224819	0.00294962	0.00930682	0.75197
cg14180604	0.00129674	0.00957069	0.892502	0.00549932	0.00540548	0.311487	-0.00365386	0.0077863	0.63992
cg14180680	0.00235557	0.00730705	0.74786	-0.00149118	0.00412699	0.718634	-0.00341558	0.0059447	0.566906
cg14180681	-8.62493e-05	0.0196034	0.996498	-0.00551658	0.0110719	0.619424	-0.0129537	0.0159485	0.418632
cg14180696	-0.0204577	0.0283309	0.471955	0.00693398	0.0160012	0.665719	0.0248122	0.0230488	0.284344
cg14180718	-0.00193233	0.00495851	0.697604	-0.00203305	0.00280055	0.469601	0.00352346	0.00403403	0.384562
cg14180747	-0.0190472	0.0170714	0.267263	0.0109183	0.00964183	0.260235	0.0112591	0.0138885	0.419518
cg14180758	0.0284939	0.0255183	0.266893	-0.0230715	0.0144126	0.112644	-0.00412818	0.0207606	0.842795
cg14180777	-0.0292113	0.036471	0.425101	0.00362851	0.0205986	0.860537	0.0174129	0.0296712	0.558646
cg14180787	0.0262869	0.026249	0.319079	-0.0061358	0.0148253	0.679871	-0.00331326	0.0213551	0.877021
cg14180839	0.00645756	0.0143877	0.654548	-0.00030818	0.0081261	0.969825	-0.00451248	0.0117052	0.700695
cg14180916	-0.00025902	0.00244568	0.915871	0.000533496	0.00138131	0.700167	0.000868079	0.0019897	0.663589
cg14180938	-0.0187799	0.0169801	0.271435	0.00943185	0.00959027	0.327793	0.0119066	0.0138143	0.390843
cg14180943	-0.00437062	0.00797638	0.584975	0.00263908	0.00450502	0.559351	-0.00179132	0.00648924	0.783095
cg14180983	-0.0343516	0.0186709	0.0688174	0.00465037	0.0105452	0.66019	0.0288985	0.0151898	0.0600427
cg14181008	0.00272495	0.0045273	0.548636	-0.0020867	0.002557	0.416436	-0.00348378	0.00368322	0.346551
cg14181018	0.00315079	0.00281585	0.265898	-0.000787262	0.00159038	0.621698	-0.00177789	0.00229086	0.439571
cg14181058	-0.0390744	0.0242528	0.110368	0.00793247	0.0136979	0.563849	0.0353828	0.0197311	0.076017
cg14181092	0.00294108	0.00486022	0.546488	-0.00300856	0.00274503	0.275763	-0.00199197	0.00395406	0.615549
cg14181111	-0.0031298	0.0445691	0.944159	0.000564499	0.0251724	0.982154	-0.00166644	0.0362595	0.963437
cg14181112	0.0257165	0.0245018	0.296493	-0.0279117	0.0138385	0.0464349	-0.0066403	0.0199336	0.739754
cg14181116	-0.0222139	0.0113285	0.0527311	0.00397332	0.00639828	0.536042	0.0143164	0.00921637	0.123561
cg14181141	-0.0211712	0.0192279	0.273564	0.0147063	0.0108598	0.17879	0.0173102	0.015643	0.271186
cg14181169	0.00802917	0.00483405	0.0999175	-0.00243012	0.00273025	0.375607	-0.00537572	0.00393278	0.174783
cg14181187	-0.0019464	0.00849144	0.819176	0.00116341	0.00479593	0.808835	0.00633456	0.00690827	0.361419
cg14181223	0.00299941	0.0030199	0.323052	-0.00126542	0.00170563	0.459918	1.35745e-05	0.00245686	0.995603
cg14181271	0.0198121	0.0472291	0.675777	0.0119848	0.0266748	0.654213	0.000102313	0.0384235	0.997881
cg14181289	-0.0022364	0.0234175	0.924112	0.0231375	0.0132261	0.0833554	0.00338774	0.0190515	0.859231
cg14181345	-0.0242859	0.0259782	0.352158	0.0178434	0.0146723	0.226859	0.0123653	0.0211347	0.559844
cg14181364	-0.000538017	0.00909237	0.952935	0.0107057	0.00513533	0.0396954	-0.00194088	0.00739716	0.793578
cg14181387	0.00726779	0.00761699	0.342352	0.00162984	0.00430204	0.705617	-0.00872827	0.00619685	0.162148
cg14181388	-0.000363902	0.0152953	0.981067	-0.000380697	0.00863871	0.964939	0.00875308	0.0124436	0.483461
cg14181391	0.00202072	0.00653489	0.757811	0.000388387	0.00369087	0.916409	-0.000618429	0.0053165	0.907635
cg14181409	-0.0321332	0.0278691	0.251714	0.0125292	0.0157404	0.427961	0.0149222	0.0226731	0.511987
cg14181459	0.00267368	0.00283654	0.348212	0.000130612	0.00160207	0.935189	-0.00128756	0.00230769	0.578155
cg14181527	0.0149777	0.023768	0.530056	0.000366894	0.0134241	0.978251	0.00094329	0.0193366	0.961192
cg14181528	-0.0195539	0.0201842	0.335043	0.010638	0.0113999	0.353031	0.0209312	0.016421	0.205442
cg14181552	0.0142816	0.0220445	0.518596	-0.0084883	0.0124506	0.497001	-0.00667405	0.0179345	0.710595
cg14181588	-0.0153949	0.0120954	0.206104	0.00567042	0.00683144	0.408529	0.00514383	0.00984031	0.602341
cg14181713	-0.000551811	0.0110758	0.960366	-2.46827e-05	0.00625558	0.99686	0.00204317	0.00901083	0.821094
cg14181724	-0.0102459	0.0156438	0.514036	0.00773484	0.00883555	0.383484	0.0175779	0.0127271	0.170377
cg14181777	-0.00649877	0.009786	0.508193	0.00601289	0.00552709	0.27931	0.00667104	0.00796147	0.404117
cg14181809	-0.0068429	0.00849592	0.422519	0.00760737	0.00479846	0.116102	0.00735817	0.00691192	0.28969
cg14181874	-0.0137007	0.0717386	0.848936	-0.0691105	0.0405176	0.0912333	0.0192668	0.0583634	0.742015
cg14181908	-0.00644037	0.0102888	0.532799	-0.0014564	0.00581109	0.80263	-0.00331407	0.00837056	0.693025
cg14181940	-0.00200506	0.0218596	0.927104	-0.00307392	0.0123462	0.8039	-0.0023694	0.017784	0.894283
cg14181947	0.00574425	0.00230937	0.0145584	-0.000850652	0.00130432	0.515813	-0.00421067	0.00187881	0.0272737
cg14181956	0.0254893	0.0238499	0.287813	-0.00565398	0.0134703	0.675597	-0.0123059	0.0194032	0.527415
cg14181975	0.00373537	0.0124155	0.764157	0.00108458	0.00701222	0.8774	-0.00426692	0.0101007	0.673631
cg14181982	0.00195653	0.00326277	0.550122	0.000809729	0.0018428	0.661338	-0.00310863	0.00265445	0.244398
cg14182041	-0.00518176	0.00934155	0.580364	0.00794341	0.00527607	0.135398	0.00626135	0.00759989	0.412011
cg14182049	0.0123015	0.0308052	0.690517	-0.0171993	0.0173986	0.32532	-0.0222878	0.0250617	0.376011
cg14182058	0.00817725	0.00882753	0.356548	0.000852348	0.00498575	0.86461	-0.00364241	0.0071817	0.613168
cg14182061	-0.00010333	0.00945117	0.991299	-0.00205476	0.00533798	0.701121	0.00352994	0.00768907	0.64719
cg14182120	-0.0225943	0.0208644	0.281504	0.00248023	0.0117841	0.833736	0.0313027	0.0169744	0.0681876
cg14182145	0.0123041	0.024419	0.615481	0.00044597	0.0137917	0.97427	-0.00857269	0.0198662	0.667037
cg14182166	-0.0167643	0.0271646	0.538574	2.50009e-05	0.0153424	0.998703	0.00124427	0.0221	0.955216
cg14182254	0.0219419	0.0195148	0.263602	-0.0155481	0.0110219	0.161512	-0.0158159	0.0158764	0.321612
cg14182264	-0.00543125	0.00766926	0.480511	0.00317811	0.00433156	0.464877	0.00578679	0.00623938	0.355965
cg14182295	-0.0026792	0.00384454	0.487526	0.00122769	0.00217138	0.573096	0.00284914	0.00312776	0.364571
cg14182324	-0.000905207	0.0135665	0.946938	0.00239463	0.00766229	0.755308	-0.00358475	0.0110371	0.746032
cg14182338	0.00903475	0.00962365	0.350138	-0.00133445	0.00543539	0.806574	-0.00705612	0.00782939	0.369673
cg14182339	0.013855	0.0372358	0.710631	-0.00988942	0.0210306	0.639229	-0.0136383	0.0302934	0.653557
cg14182431	0.0100724	0.0062349	0.109422	-0.00307299	0.00352144	0.384987	-0.00566209	0.00507244	0.267047
cg14182448	-0.0173909	0.0170783	0.311042	-0.000969146	0.00964576	0.920173	0.0166795	0.0138942	0.232851
cg14182461	0.0209755	0.00992823	0.0371668	-0.00313919	0.00560742	0.576875	-0.0120098	0.00807718	0.140258
cg14182496	-0.015425	0.0202048	0.44704	0.011473	0.0114116	0.317188	-0.000519601	0.0164378	0.974847
cg14182513	-0.0195989	0.0138744	0.160942	0.00273688	0.00783619	0.727643	0.0108126	0.0112876	0.340461
cg14182517	0.014931	0.0121428	0.221785	-0.0106575	0.00685821	0.123413	-0.00518299	0.00987888	0.601009
cg14182527	-0.0178792	0.0103077	0.0859654	0.00770435	0.00582176	0.188791	0.0117497	0.00838593	0.164335
cg14182562	-0.00887006	0.0160235	0.581138	0.00702137	0.00905002	0.439711	-0.00537613	0.0130361	0.680944
cg14182563	-0.00118868	0.00489009	0.808452	0.00406217	0.0027619	0.144552	-0.000115693	0.00397837	0.976859
cg14182566	0.00765904	0.00526763	0.149147	-0.00237216	0.00297513	0.427188	-0.00564094	0.00428552	0.191151
cg14182588	0.00640078	0.00221666	0.00477737	-0.00217103	0.00125196	0.0860438	-0.00395844	0.00180338	0.0305241
cg14182621	0.00447683	0.0163448	0.784738	-0.00786499	0.00923144	0.396303	-0.00456824	0.0132974	0.731925
cg14182641	-0.0109411	0.0162277	0.501756	-0.00451619	0.00916532	0.623293	0.0118919	0.0132021	0.369925
cg14182667	0.00722239	0.00966045	0.456477	-0.00459347	0.00545618	0.401903	-0.0125968	0.00785933	0.112201
cg14182690	0.010827	0.019134	0.572789	-0.0089981	0.0108068	0.407075	-0.00945962	0.0155666	0.5448
cg14182730	-0.0120112	0.0126881	0.346144	-0.00325562	0.00716619	0.650615	0.0130287	0.0103225	0.209886
cg14182758	-0.00945447	0.0109494	0.389989	0.00576249	0.00618418	0.353724	0.0123717	0.00890798	0.168033
cg14182787	-0.0172523	0.0463849	0.710742	-0.0064215	0.026198	0.80688	-0.0030805	0.0377367	0.935106
cg14182810	0.061071	0.0462627	0.189879	-0.0589105	0.0261289	0.0263838	-0.0486121	0.0376373	0.199536
cg14182819	0.00367781	0.0188714	0.845884	-0.0175096	0.0106585	0.103631	0.010263	0.0153529	0.505405
cg14182820	-0.00403505	0.0196051	0.837361	0.0092179	0.0110729	0.407163	0.00595294	0.0159498	0.709784
cg14182841	0.0114898	0.0124318	0.357637	-0.014084	0.0070214	0.0476274	-0.00924955	0.0101139	0.362681
cg14182855	0.0719747	0.0221062	0.00155292	-0.0287078	0.0124855	0.0236111	-0.0666958	0.0179847	0.000345733
cg14182890	-0.0344376	0.011405	0.00322789	0.00621368	0.00644148	0.337102	0.012024	0.0092786	0.198058
cg14182949	-0.0196067	0.0207216	0.346375	0.00486079	0.0117035	0.678809	0.0246193	0.0168582	0.147386
cg14182954	-0.00727478	0.0109407	0.507659	0.00764183	0.00617927	0.219158	0.00231416	0.0089009	0.795416
cg14182974	0.0287122	0.0292889	0.329348	-0.0175501	0.0165422	0.291332	-0.00457144	0.0238282	0.848257
cg14183012	0.0161713	0.00942389	0.0893236	0.000106411	0.00532257	0.98409	-0.0145878	0.00766687	0.0600138
cg14183013	0.00392737	0.0160342	0.807018	0.00321647	0.00905606	0.723223	-0.00576706	0.0130448	0.659392
cg14183031	-0.0353784	0.0309229	0.255376	0.00197967	0.0174651	0.909985	0.00261608	0.0251576	0.917392
cg14183079	-6.65247e-05	0.0116566	0.995458	0.00244753	0.00658358	0.710872	0.00205301	0.00948329	0.829058
cg14183136	0.0162696	0.0196024	0.408568	-0.00321052	0.0110714	0.772441	-0.00758479	0.0159477	0.635415
cg14183176	-0.00358844	0.0118551	0.762766	0.00308195	0.0066957	0.646329	0.00171591	0.00964479	0.85916
cg14183184	0.000827558	0.00709959	0.907444	-0.00624733	0.00400981	0.122454	-0.000521347	0.00577592	0.928263
cg14183192	0.00706201	0.0161312	0.662505	0.00558443	0.00911081	0.541333	-0.00925888	0.0131236	0.482165
cg14183200	0.00198238	0.00210838	0.349406	-0.000496807	0.0011908	0.677442	-0.00234507	0.00171528	0.174703
cg14183206	-0.02533	0.0222623	0.257979	0.00301745	0.0125737	0.810846	0.0238332	0.0181117	0.191277
cg14183276	0.00429643	0.00993172	0.666258	-0.003756	0.00560939	0.504693	-0.00272334	0.00808002	0.736803
cg14183303	0.0195999	0.0194213	0.315366	-0.00495475	0.010969	0.652481	-0.0158629	0.0158003	0.317869
cg14183313	0.0039632	0.0125534	0.752895	0.00301478	0.00709009	0.671615	-0.0088047	0.0102129	0.390728
cg14183329	-0.000887103	0.00541946	0.870314	-0.00774262	0.00306089	0.0130158	0.00299315	0.00440904	0.498822
cg14183389	-0.0178304	0.0106475	0.0971985	0.00238071	0.00601364	0.693051	0.0116925	0.00866232	0.180186
cg14183440	0.00718879	0.00753831	0.342615	0.00263463	0.0042576	0.537481	-0.00937751	0.00613285	0.12947
cg14183444	0.0067715	0.00445479	0.131718	-0.00303845	0.00251604	0.230095	-0.00371913	0.00362422	0.30733
cg14183455	-0.0345391	0.0175876	0.0523832	0.0293496	0.00993342	0.00392024	0.0167909	0.0143086	0.243446
cg14183540	0.0286089	0.0237791	0.231833	-0.0114259	0.0134303	0.39698	-0.0163825	0.0193457	0.399152
cg14183602	-0.0254594	0.0281309	0.367667	0.00471937	0.0158882	0.767068	0.0267307	0.0228861	0.245644
cg14183647	0.0048515	0.00542679	0.373517	-0.000486511	0.00306503	0.874208	-0.00201229	0.004415	0.649553
cg14183675	-0.0163755	0.0275942	0.554253	-0.00998147	0.0155851	0.523375	0.0077445	0.0224495	0.730852
cg14183693	-0.003862	0.0145124	0.790708	-0.00904647	0.00819656	0.27243	0.00502993	0.0118067	0.671025
cg14183694	0.0218877	0.0140499	0.122492	0.00762603	0.00793535	0.338907	-0.0353921	0.0114304	0.00255543
cg14183706	0.00179381	0.00769779	0.816225	0.00149953	0.00434767	0.730905	-0.00187787	0.00626259	0.764923
cg14183712	0.0238851	0.0245319	0.332635	-0.0122461	0.0138555	0.378946	-0.0188367	0.0199581	0.347587
cg14183760	0.00895804	0.0278464	0.748369	0.00132265	0.0157275	0.93315	-0.013647	0.0226547	0.548305
cg14183781	0.00148453	0.0111077	0.893955	0.0131165	0.00627358	0.0391378	-0.00407131	0.00903676	0.653325
cg14183796	0.00445	0.0440937	0.919819	-0.0210486	0.0249039	0.400063	-0.0137424	0.0358728	0.702485
cg14183797	0.0205567	0.00995563	0.0415801	-0.0122102	0.0056229	0.0323063	-0.0203476	0.00809947	0.0136305
cg14183864	-0.000119529	0.00369019	0.974226	0.00274382	0.0020842	0.191082	0.000241466	0.00300218	0.936059
cg14183865	0.0336201	0.0252567	0.186233	-0.0248777	0.0142649	0.0842978	-0.0211529	0.0205478	0.305803
cg14183907	0.00318112	0.0119637	0.790876	-0.00643369	0.00675702	0.343363	-0.0010308	0.00973311	0.915873
cg14183927	0.113509	0.0818569	0.168686	-0.0858314	0.0462324	0.0663835	-0.0588585	0.0665952	0.378954
cg14183988	-0.0111058	0.0185537	0.550838	0.00837194	0.010479	0.426267	0.01057	0.0150945	0.485428
cg14184077	-0.0283029	0.0258824	0.276848	0.00211805	0.0146183	0.885095	0.0101661	0.0210568	0.630318
cg14184078	0.0099827	0.0184635	0.58996	0.00821885	0.0104281	0.432514	-0.0109592	0.0150211	0.467381
cg14184130	-0.017921	0.02067	0.388058	0.000358775	0.0116743	0.975546	0.0191583	0.0168162	0.257365
cg14184139	-0.0270416	0.022813	0.238741	0.00298588	0.0128847	0.817224	0.00556865	0.0185597	0.764782
cg14184145	0.00806354	0.00744768	0.281602	-0.00793123	0.00420642	0.0623231	-0.00365095	0.00605911	0.548196
cg14184180	-0.0247261	0.0253124	0.331056	0.0145387	0.0142963	0.311681	0.0109116	0.0205931	0.597403
cg14184189	0.0224912	0.0174312	0.199989	-0.00551605	0.00984508	0.576564	-0.00757481	0.0141813	0.594454
cg14184237	0.0100048	0.017446	0.567641	-0.00489756	0.00985343	0.620274	-0.00417522	0.0141933	0.769252
cg14184277	-0.000266123	0.00301778	0.929909	-0.00097095	0.00170443	0.570209	0.00284024	0.00245513	0.250142
cg14184286	0.00756827	0.0164847	0.647174	0.0078256	0.00931051	0.402667	-0.00369687	0.0134113	0.783395
cg14184306	0.0128381	0.0382575	0.737912	-0.0134621	0.0216076	0.534714	-0.0208561	0.0311246	0.504381
cg14184369	0.00278495	0.0283349	0.921905	-0.0164614	0.0160034	0.30619	-0.00744813	0.023052	0.747307
cg14184379	-0.0346284	0.0234418	0.142827	0.0286935	0.0132398	0.032642	0.0252771	0.0190713	0.18812
cg14184400	0.00901608	0.015997	0.574306	0.00147838	0.00903501	0.870361	-0.0100139	0.0130144	0.443479
cg14184524	-0.04011	0.0264068	0.132	0.0333669	0.0149144	0.0275373	0.0262847	0.0214834	0.22408
cg14184614	-0.00205948	0.0180839	0.909562	0.000849458	0.0102137	0.933887	0.0113408	0.0147122	0.442656
cg14184646	0.00142109	0.00875152	0.87134	-5.69984e-05	0.00494282	0.990823	-0.00790228	0.00711986	0.269761
cg14184665	-0.0018777	0.00366769	0.609832	0.0015075	0.00207149	0.468511	0.0024534	0.00298387	0.412949
cg14184680	-0.00212037	0.00647323	0.743943	-0.00173938	0.00365605	0.635308	-0.000492617	0.00526634	0.925665
cg14184693	-0.0119639	0.0177594	0.502107	-0.00511821	0.0100304	0.611009	0.00270386	0.0144482	0.851937
cg14184715	0.0199617	0.0186897	0.288119	0.00288129	0.0105559	0.785461	-0.00240504	0.0152051	0.874646
cg14184729	0.0122957	0.00616646	0.0489341	-0.00332499	0.00348279	0.342081	-0.00894304	0.00501676	0.0777429
cg14184780	0.022852	0.0140523	0.107118	-0.0141203	0.00793669	0.0783216	-0.0124861	0.0114324	0.277437
cg14184786	0.00536988	0.00436349	0.221404	-0.00390397	0.00246448	0.116394	-0.00272554	0.00354995	0.444471
cg14184794	0.00711627	0.0150564	0.637521	0.00641162	0.0085038	0.452674	-0.0142462	0.0122493	0.247643
cg14184817	0.0123412	0.0414944	0.766778	0.00466492	0.0234359	0.842635	0.00464491	0.0337581	0.890844
cg14184829	-0.00235176	0.0132272	0.859249	-0.00223308	0.00747064	0.765638	-0.000899714	0.010761	0.933538
cg14184866	-0.0244704	0.042681	0.567733	-0.0140452	0.024106	0.561471	0.00817002	0.0347234	0.814476
cg14184873	0.0172068	0.0115731	0.14028	-0.0043091	0.00653641	0.511284	-0.0128243	0.00941534	0.176301
cg14184890	0.0236525	0.0320894	0.462835	-0.0116647	0.018124	0.521333	-0.00210315	0.0261066	0.935956
cg14184904	0.00366829	0.0146764	0.803153	0.00483445	0.00828915	0.56108	-0.00142337	0.0119401	0.905353
cg14184907	-0.0112355	0.0384513	0.770751	-0.0126451	0.0217171	0.561724	-0.00183588	0.0312823	0.953321
cg14184954	0.00976385	0.0118837	0.41329	-0.00727973	0.00671186	0.280757	-0.00757742	0.00966807	0.435073
cg14184975	0.00576703	0.0279129	0.836745	-0.00531992	0.0157651	0.7365	0.00115077	0.0227088	0.959687
cg14184993	0.00792942	0.0222109	0.721855	-0.00727586	0.0125446	0.563247	-0.00067367	0.0180698	0.970336
cg14185025	0.00689724	0.00387998	0.0785635	-0.00483971	0.00219139	0.0295396	-0.00602829	0.00315658	0.0590896
cg14185037	-0.00388612	0.0134041	0.77249	0.00548862	0.00757057	0.470183	0.00401677	0.010905	0.713412
cg14185099	-0.00345597	0.0108904	0.751659	0.000837645	0.00615082	0.891955	0.000298141	0.00885993	0.973224
cg14185104	0.0365591	0.024245	0.134797	-0.00192186	0.0136935	0.888672	-0.032551	0.0197247	0.10209
cg14185105	-0.0330782	0.025301	0.19414	0.0112755	0.0142899	0.431985	0.0100458	0.0205838	0.626608
cg14185122	-7.34631e-07	0.0033231	0.999824	-0.00249686	0.00187687	0.186497	0.00222002	0.00270353	0.41355
cg14185229	-0.000133513	0.0174051	0.993895	0.0124812	0.0098303	0.207212	-0.0054054	0.01416	0.703483
cg14185233	-0.0360993	0.0217193	0.0996906	0.0107654	0.0122669	0.382309	0.0286985	0.0176699	0.107556
cg14185291	0.0268538	0.0128788	0.0396574	-0.0113964	0.00727387	0.120394	-0.0216256	0.0104776	0.0416622
cg14185323	0.0138861	0.00852689	0.106627	-0.00587646	0.00481595	0.225314	-0.00894448	0.00693711	0.200306
cg14185324	0.0164178	0.02064	0.428283	-0.00525611	0.0116574	0.65307	-0.00613607	0.0167918	0.715585
cg14185341	-0.000534304	0.0126293	0.96634	0.00669479	0.00713296	0.350259	-0.000684457	0.0102746	0.947023
cg14185390	-0.00986475	0.0104152	0.345892	0.00337373	0.00588245	0.567603	0.00286494	0.00847335	0.736002
cg14185420	0.000747665	0.0209311	0.971578	0.00244085	0.0118218	0.836852	-0.00547112	0.0170287	0.748676
cg14185446	-0.0093096	0.0236282	0.694434	-0.00191729	0.0133451	0.886056	-0.000403952	0.0192229	0.983277
cg14185463	0.0281219	0.0158966	0.0799965	0.00623672	0.00897832	0.488923	-0.0365559	0.0129328	0.00570285
cg14185504	0.0160102	0.0144849	0.271737	0.00305401	0.00818102	0.709728	-0.0166018	0.0117843	0.162059
cg14185508	-0.0203725	0.0180976	0.263042	0.00137356	0.0102214	0.893378	0.0246047	0.0147234	0.0978873
cg14185509	-0.00160835	0.0107765	0.881666	-0.00493589	0.0060865	0.419355	-0.000244858	0.00876727	0.977776
cg14185541	-0.0188652	0.0230031	0.414139	0.0134493	0.012992	0.303126	0.0121596	0.0187143	0.517374
cg14185547	0.00561848	0.0333942	0.866736	0.00662394	0.0188609	0.726193	0.0125829	0.0271681	0.644283
cg14185604	-0.00214981	0.0179102	0.904703	0.00128028	0.0101156	0.899544	0.00554836	0.014571	0.70419
cg14185626	-0.0108089	0.00729205	0.141474	0.00533725	0.00411852	0.198048	0.00439113	0.0059325	0.460959
cg14185634	-0.0162414	0.0196542	0.41061	-0.00798964	0.0111006	0.473393	0.0278796	0.0159898	0.0843679
cg14185656	-0.0040992	0.0095951	0.670158	0.00283599	0.00541927	0.601936	0.000607395	0.00780616	0.938138
cg14185709	-0.00961345	0.0172559	0.578723	0.00475037	0.00974608	0.627054	-0.00367836	0.0140387	0.793859
cg14185727	-0.00641131	0.0145303	0.660014	-0.00235707	0.00820667	0.774555	0.0119235	0.0118213	0.315625
cg14185777	0.0300762	0.0350316	0.392687	-0.00137933	0.0197857	0.944564	-0.00464883	0.0285002	0.870763
cg14185801	0.00203141	0.0049369	0.681623	-0.00197047	0.00278834	0.481441	-0.000219261	0.00401645	0.956576
cg14185808	-0.00452637	0.00810956	0.578013	0.000541486	0.00458024	0.906134	0.000603557	0.00659759	0.927297
cg14185821	0.101725	0.0338679	0.00338646	-0.0557243	0.0191284	0.00443169	-0.0795902	0.0275534	0.00476339
cg14185860	0.0344421	0.0296062	0.247517	-0.022963	0.0167214	0.172804	-0.00116533	0.0240863	0.961511
cg14185918	-0.0165813	0.0295797	0.576375	-0.0022453	0.0167065	0.893365	0.000544142	0.0240648	0.982006
cg14185957	-2.71538e-05	0.00352744	0.993874	-0.00178051	0.00199228	0.373669	0.000624969	0.00286977	0.828056
cg14185994	0.0020318	0.00511543	0.692091	-0.00104184	0.00288917	0.719174	-9.3903e-05	0.00416169	0.982044
cg14186066	0.00843669	0.00730708	0.251065	-0.0081644	0.004127	0.0507039	-0.00593816	0.00594472	0.320306
cg14186071	0.00232065	0.0155553	0.881712	-0.00761286	0.00878554	0.388321	0.00219913	0.0126551	0.862401
cg14186103	0.0339772	0.0404228	0.40265	-0.00359056	0.0228306	0.875356	-0.00852409	0.0328863	0.796025
cg14186124	-0.00309949	0.00461283	0.50321	0.000650986	0.0026053	0.803211	0.00302493	0.0037528	0.422167
cg14186135	-0.0357095	0.031247	0.2559	0.00677182	0.0176482	0.702023	0.00867324	0.0254212	0.733698
cg14186145	0.0135296	0.0300491	0.653525	-0.0194922	0.0169716	0.253551	-0.0286126	0.0244467	0.244675
cg14186187	-0.00339534	0.015016	0.821583	0.0121272	0.00848094	0.155916	-0.000772278	0.0122163	0.949723
cg14186245	-0.00924467	0.0179534	0.607764	0.0213027	0.01014	0.0382198	0.0102861	0.0146061	0.482959
cg14186256	0.00785285	0.00448895	0.0833567	-0.00696449	0.00253534	0.00715887	-0.00131645	0.00365201	0.719269
cg14186264	-0.00427723	0.0522866	0.93497	-0.020559	0.0295313	0.487966	0.00029941	0.0425382	0.994398
cg14186292	-0.00364449	0.00414294	0.38118	-0.000715351	0.00233991	0.760468	0.00207367	0.00337051	0.539824
cg14186304	-0.0380258	0.0168932	0.0266224	-0.00197087	0.00954119	0.836778	0.0228303	0.0137436	0.0998765
cg14186321	-0.0249289	0.0158315	0.118564	0.00775828	0.00894157	0.387698	0.020558	0.0128798	0.113679
cg14186336	-0.0025456	0.0269188	0.924853	-0.0188374	0.0152036	0.218302	-0.0081556	0.0219	0.710398
cg14186349	0.0546531	0.0269295	0.0451194	-0.0157576	0.0152096	0.30274	-0.0382543	0.0219086	0.0839304
cg14186448	-0.0422174	0.0178101	0.019725	0.0202024	0.010059	0.047354	0.0310093	0.0144895	0.0348271
cg14186481	0.0977634	0.0338085	0.00472029	-0.0521706	0.0190949	0.007464	-0.0696975	0.0275051	0.0128622
cg14186558	-0.027473	0.0338723	0.419288	-0.00307576	0.0191309	0.872602	0.0136744	0.027557	0.620849
cg14186584	0.00288516	0.00263994	0.277123	-0.001117	0.00149103	0.455564	-0.000173407	0.00214774	0.935814
cg14186618	-0.00147403	0.00301231	0.625697	-0.000219215	0.00170134	0.897741	-0.000265538	0.00245069	0.913938
cg14186697	-0.00937256	0.0118708	0.431697	-0.0078743	0.00670456	0.243053	0.0118373	0.00965755	0.223248
cg14186738	0.0227799	0.0255528	0.374853	-0.0147323	0.0144321	0.309862	-0.0232792	0.0207886	0.265534
cg14186779	0.0032001	0.0156937	0.838846	0.000710022	0.00886371	0.936318	-0.00336585	0.0127677	0.792624
cg14186816	-0.0106158	0.0185225	0.56787	-0.00309245	0.0104614	0.768157	0.00309575	0.0150691	0.837657
cg14186824	0.00501237	0.00971435	0.607033	-0.00868407	0.00548662	0.116696	-0.00196121	0.00790318	0.804534
cg14186846	0.0104101	0.0360466	0.773348	0.00679559	0.020359	0.739252	0.00339123	0.029326	0.908175
cg14186923	-0.00473187	0.00247223	0.0585366	0.00030154	0.0013963	0.829471	0.00359353	0.0020113	0.0770825
cg14186937	-0.00189119	0.00797628	0.813072	0.0048916	0.00450496	0.28022	0.000346508	0.00648915	0.957524
cg14186944	-0.00300675	0.0164894	0.855689	0.00709006	0.00931314	0.448308	0.00175447	0.0134151	0.896215
cg14186948	-0.0292256	0.0309796	0.347805	0.0172905	0.0174971	0.325493	0.0140407	0.0252036	0.578735
cg14186963	0.00159325	0.00270761	0.557596	-0.00304784	0.00152925	0.0490383	-0.000684572	0.0022028	0.756633
cg14186992	0.00842573	0.0244754	0.731394	-0.00621297	0.0138236	0.654102	0.000607692	0.0199122	0.975715
cg14187025	-0.00208969	0.00712001	0.769764	-0.00221833	0.00402135	0.582451	0.00511914	0.00579253	0.378995
cg14187039	0.0123798	0.00994215	0.216034	0.000543649	0.00561528	0.92307	-0.000464248	0.00808851	0.954347
cg14187088	-0.0024961	0.00662003	0.706949	-0.00301984	0.00373896	0.421237	0.00290774	0.00538577	0.590495
cg14187123	-0.0123357	0.00816262	0.133946	0.000521865	0.00461021	0.910105	0.0148924	0.00664075	0.0271775
cg14187219	-0.0183471	0.014435	0.206731	0.00365648	0.00815282	0.654788	0.0102272	0.0117437	0.385957
cg14187229	0.0140457	0.00761307	0.0680658	-0.000691714	0.00429982	0.872527	-0.00899644	0.00619366	0.14955
cg14187236	-0.0279863	0.0199343	0.163501	0.0163386	0.0112588	0.149922	0.0224997	0.0162177	0.16848
cg14187242	-0.0066582	0.0303679	0.82691	0.00614938	0.0171516	0.720718	-0.00936285	0.024706	0.70553
cg14187266	0.00525378	0.0194691	0.787841	-0.00569005	0.010996	0.605999	0.00181025	0.0158392	0.909242
cg14187293	-0.0625212	0.0536214	0.246454	0.00881796	0.0302851	0.771541	0.0938916	0.0436241	0.0338303
cg14187335	-0.000560865	0.0150185	0.970286	-0.00399415	0.00848236	0.638775	-0.0112852	0.0122184	0.35795
cg14187409	-0.00123794	0.00367786	0.737144	0.00102852	0.00207724	0.621612	0.000429464	0.00299215	0.886166
cg14187466	-0.0108497	0.0177145	0.54164	0.0238618	0.010005	0.0190038	-0.00149307	0.0144117	0.917698
cg14187504	-0.00884324	0.0218968	0.687195	0.00807166	0.0123672	0.515499	0.00503478	0.0178143	0.77806
cg14187526	0.0406657	0.0265085	0.128236	-0.00207776	0.0149719	0.889911	-0.0273767	0.0215662	0.207294
cg14187585	-0.0196549	0.0126719	0.12411	0.00977196	0.00715701	0.175263	0.0131424	0.0103093	0.205391
cg14187598	-0.0099158	0.00662254	0.137534	0.00473385	0.00374038	0.208655	0.00643794	0.00538782	0.235007
cg14187603	0.00477924	0.044476	0.914646	0.00965248	0.0251198	0.70162	0.00579495	0.0361837	0.87309
cg14187619	-0.00242949	0.00751976	0.747323	-0.00172967	0.00424713	0.684708	0.00510563	0.00611775	0.405996
cg14187645	-0.0121291	0.0430867	0.778918	-0.0148271	0.0243351	0.543744	-0.00701391	0.0350535	0.841823
cg14187678	0.00116009	0.0150032	0.938524	-0.00527584	0.00847373	0.534986	-0.00414025	0.012206	0.735186
cg14187682	-0.00557967	0.003145	0.0791458	0.000191995	0.00177628	0.914147	0.00486499	0.00255864	0.0601873
cg14187687	-0.00897262	0.0473715	0.850164	-0.0189254	0.0267552	0.481025	-0.00917539	0.0385394	0.812318
cg14187696	-0.0946	0.0431053	0.0305523	0.0414334	0.0243456	0.0919483	0.0647391	0.0350686	0.0679002
cg14187712	-0.00470063	0.00428839	0.275709	0.0017421	0.00242206	0.473691	0.00317322	0.00348885	0.365302
cg14187724	0.030772	0.0170129	0.0735575	-0.0211965	0.00960883	0.0297244	-0.0152071	0.013841	0.274592
cg14187777	-0.0263432	0.0221356	0.236889	0.0182309	0.0125021	0.147976	0.00149524	0.0180086	0.933998
cg14187813	0.0118367	0.0282947	0.676617	0.0220987	0.0159807	0.169858	-0.0159708	0.0230194	0.48945
cg14187844	-0.00165889	0.0111578	0.882115	0.00353295	0.00630188	0.576337	0.00596084	0.00907751	0.512938
cg14187860	0.0219877	0.0159299	0.170641	-0.00425381	0.00899711	0.637409	-0.0189045	0.0129598	0.147845
cg14187867	-0.0472966	0.0495151	0.341829	0.0050888	0.0279659	0.855986	0.00708161	0.0402833	0.860818
cg14187895	0.00959205	0.0183826	0.602987	-0.0166894	0.0103824	0.111169	-0.000947394	0.0149553	0.949618
cg14187902	-0.0109095	0.026901	0.685963	0.000326357	0.0151936	0.982906	0.000614116	0.0218855	0.977671
cg14187943	-0.0198664	0.0221208	0.37134	0.0272818	0.0124937	0.0313751	0.00485057	0.0179965	0.78809
cg14187965	0.00320185	0.0025916	0.219609	-0.00283558	0.00146372	0.0555957	-0.00313148	0.00210842	0.140693
cg14187968	0.00347378	0.00970942	0.721282	0.00281647	0.00548384	0.608692	-0.00314553	0.00789917	0.691341
cg14188064	-0.0152897	0.00813989	0.0633034	0.00917257	0.00459737	0.0488002	0.0124071	0.00662227	0.0639741
cg14188106	-0.00104857	0.0504703	0.983467	-0.0132791	0.0285054	0.642361	-0.00421492	0.0410604	0.918449
cg14188111	0.0206081	0.0168127	0.223232	-0.009892	0.00949574	0.3001	-0.0187465	0.0136781	0.173646
cg14188185	-0.0025963	0.00330517	0.434039	0.00212079	0.00186674	0.25869	-0.00143638	0.00268894	0.594427
cg14188231	0.00709417	0.00975662	0.46889	0.002517	0.00551049	0.648851	-0.00876118	0.00793757	0.2724
cg14188232	0.0021982	0.00551078	0.690841	-0.0011597	0.00311246	0.710252	-0.00235997	0.00448333	0.599809
cg14188246	-0.0144041	0.0189719	0.449536	0.0218974	0.0107153	0.0436792	0.0193851	0.0154347	0.212123
cg14188330	0.000578023	0.0073112	0.937146	0.00276922	0.00412933	0.504038	0.000947816	0.00594808	0.873722
cg14188346	0.0277481	0.0345626	0.424012	0.00117889	0.0195208	0.951967	-0.0155645	0.0281187	0.581163
cg14188354	0.00149123	0.00457725	0.745276	-0.00136589	0.00258521	0.598453	-0.00176137	0.00372385	0.637267
cg14188400	0.00613892	0.0200651	0.760292	-0.0123689	0.0113327	0.277757	-0.00217282	0.0163241	0.894383
cg14188401	-0.0205554	0.0236343	0.386575	-0.00393969	0.0133485	0.768511	0.0186401	0.0192278	0.334717
cg14188428	0.00753101	0.0188327	0.690109	0.00869955	0.0106366	0.415407	-0.0194959	0.0153215	0.206223
cg14188441	-0.0793715	0.0312205	0.0125792	0.0260326	0.0176332	0.143059	0.0549544	0.0253996	0.0329271
cg14188485	0.00085774	0.0102502	0.933482	-0.00233306	0.00578929	0.687829	0.00147324	0.00833916	0.860136
cg14188507	0.00792643	0.00941936	0.402114	0.00307125	0.00532001	0.56506	-0.00719387	0.00766319	0.350163
cg14188508	0.0207916	0.0284447	0.466555	-0.0296439	0.0160654	0.0680281	-0.0201528	0.0231414	0.385961
cg14188519	-0.0127787	0.0384233	0.740165	-0.0110475	0.0217013	0.611847	0.000178681	0.0312595	0.995451
cg14188639	0.00816382	0.014502	0.574759	-0.00702336	0.00819068	0.39327	-0.00795085	0.0117982	0.50196
cg14188650	0.00931278	0.0127478	0.466802	0.00133767	0.00719988	0.852993	-0.00425084	0.010371	0.682792
cg14188712	-0.0130998	0.0135197	0.33496	0.00912377	0.00763585	0.235026	0.0105348	0.010999	0.340522
cg14188774	-0.000621655	0.029882	0.983445	-0.00354583	0.0168772	0.83403	-0.000101424	0.0243107	0.99668
cg14188811	0.00526513	0.0085447	0.5392	-0.00102845	0.00482601	0.831687	-0.00230222	0.0069516	0.741217
cg14188840	-0.0667914	0.0342572	0.0540694	0.0518252	0.0193483	0.00867241	0.0471318	0.0278702	0.0939921
cg14188845	0.0225594	0.0103815	0.0321875	-0.00588867	0.00586343	0.317705	-0.0216544	0.00844596	0.0118699
cg14188856	-0.015389	0.0244139	0.52994	0.00099314	0.0137889	0.942729	0.00965071	0.0198621	0.628133
cg14188862	-0.00691649	0.0141828	0.626874	0.00692429	0.00801037	0.389471	0.00505672	0.0115385	0.662171
cg14188929	-0.00938256	0.0143613	0.51508	-0.00275972	0.00811121	0.734408	0.0135874	0.0116838	0.24768
cg14189002	0.00966552	0.0181324	0.595204	0.00431512	0.0102411	0.67442	-0.00554422	0.0147517	0.707852
cg14189106	0.0133107	0.0512583	0.795655	-0.0180992	0.0289504	0.533307	-0.00638143	0.0417015	0.878692
cg14189116	-0.00550075	0.01733	0.751607	-0.00576175	0.00978791	0.557444	0.00379661	0.014099	0.788278
cg14189141	0.00885118	0.00837521	0.293187	-0.000622603	0.00473028	0.895554	-0.00360454	0.00681371	0.597992
cg14189142	0.00247564	0.040999	0.951974	0.0192511	0.023156	0.407789	0.00576439	0.033355	0.86315
cg14189147	-0.00567405	0.0298174	0.849473	-0.00335821	0.0168407	0.842355	-0.0128069	0.0242582	0.598732
cg14189244	0.0307332	0.0265059	0.249075	-0.0247898	0.0149704	0.100937	-0.023687	0.021564	0.274701
cg14189245	0.00191116	0.00264291	0.471323	-0.0014056	0.0014927	0.348688	1.37927e-05	0.00215016	0.994895
cg14189304	0.00102383	0.0100734	0.919252	-0.00514439	0.0056894	0.368103	-0.0017586	0.00819527	0.830535
cg14189313	-0.00614113	0.00384813	0.113737	0.00334543	0.00217341	0.126965	0.00412922	0.00313067	0.190258
cg14189376	0.0116426	0.0165807	0.484232	-0.00957366	0.00936471	0.30915	-1.72336e-05	0.0134894	0.998983
cg14189381	0.0190265	0.0133689	0.157855	-0.014836	0.00755067	0.0522627	-0.00416496	0.0108763	0.702595
cg14189411	0.0120337	0.0160587	0.455439	-0.0040866	0.00906988	0.653296	-0.00760208	0.0130647	0.561983
cg14189430	0.0138636	0.0130915	0.292214	-0.00386243	0.00739404	0.602591	-0.0152199	0.0106507	0.156183
cg14189441	0.0083295	0.0177668	0.640236	-0.000665993	0.0100346	0.947219	-0.0178086	0.0144543	0.220873
cg14189481	-0.013691	0.0271661	0.615411	0.00179661	0.0153433	0.907025	0.00936127	0.0221012	0.672812
cg14189530	0.00192319	0.0163569	0.906644	0.00590052	0.00923831	0.524508	0.00264724	0.0133073	0.842728
cg14189551	-0.00469245	0.0132276	0.723542	0.00485673	0.00747089	0.517157	-0.00221082	0.0107614	0.837655
cg14189571	-0.0048926	0.0157359	0.756522	-0.00578512	0.00888755	0.516618	-0.00557767	0.012802	0.664022
cg14189582	-0.0335998	0.0156946	0.0347671	0.0116782	0.00886425	0.190759	0.0193671	0.0127685	0.132539
cg14189583	0.0320606	0.036813	0.385936	-0.0280526	0.0207918	0.180378	-0.0277183	0.0299495	0.356979
cg14189605	-0.00242228	0.0107373	0.821986	-0.0032211	0.00606437	0.596515	0.00414051	0.00873539	0.63656
cg14189609	0.00357207	0.00413355	0.389606	-0.00134099	0.00233461	0.567017	-0.00410722	0.00336287	0.224887
cg14189621	5.12992e-05	0.00489818	0.991665	0.00512613	0.00276647	0.0668986	0.000129717	0.00398495	0.974098
cg14189634	-0.00240847	0.0353788	0.945863	-0.00805505	0.0199818	0.687739	-0.0138134	0.0287827	0.632354
cg14189678	-0.00372886	0.0343808	0.913854	0.00943068	0.0194181	0.62829	0.0127236	0.0279707	0.650194
cg14189696	-0.0371135	0.019615	0.06143	0.00697036	0.0110785	0.530695	0.0216683	0.0159579	0.177633
cg14189726	-0.0169748	0.0115442	0.144654	0.00812352	0.00652012	0.215766	0.00724561	0.00939188	0.442281
cg14189740	0.00660207	0.0104698	0.529782	7.47178e-05	0.00591331	0.989944	-0.0119824	0.0085178	0.162665
cg14189750	-0.00679455	0.0111675	0.544314	-0.0035568	0.00630734	0.574101	0.00826108	0.00908538	0.365438
cg14189782	-0.00298475	0.0313223	0.924278	-0.00842617	0.0176907	0.634917	-0.00339977	0.0254824	0.894138
cg14189786	-0.0355291	0.0856424	0.679155	-0.0252509	0.0483704	0.602825	0.0719591	0.0696749	0.304248
cg14189808	-0.0165495	0.0596425	0.781997	0.0267908	0.0336858	0.428352	0.0126868	0.0485225	0.794285
cg14189853	0.00731849	0.0101556	0.472847	-0.00580322	0.00573581	0.314148	-0.0037122	0.00826213	0.654205
cg14189875	-0.000221516	0.00842765	0.979084	0.00205353	0.0047599	0.667108	-0.00293657	0.00685638	0.669374
cg14189878	-0.0270312	0.0390611	0.490559	0.00739642	0.0220615	0.738143	0.0064003	0.0317785	0.8408
cg14189890	0.000307298	0.012249	0.980036	-0.00821171	0.0069182	0.238108	0.00567307	0.00996529	0.570467
cg14189973	-0.0234139	0.0189023	0.218423	0.0141976	0.0106759	0.186647	0.0230528	0.0153781	0.137071
cg14189988	0.00841031	0.0124348	0.500411	-0.00684059	0.00702314	0.332451	-0.00142382	0.0101165	0.888362
cg14189993	0.00690672	0.0061386	0.263283	-0.00505183	0.00346706	0.148287	-0.00352245	0.0049941	0.482283
cg14190128	-0.0266428	0.0122537	0.0320921	0.0199812	0.00692082	0.00478371	0.00824497	0.00996907	0.410215
cg14190151	-0.0363507	0.0317376	0.254853	0.00965074	0.0179253	0.59153	0.0169204	0.0258204	0.513802
cg14190159	0.0320111	0.0262024	0.224757	-0.0137764	0.014799	0.354191	-0.0232255	0.0213171	0.278594
cg14190175	-0.00398546	0.0177278	0.822591	-0.00320476	0.0100126	0.749593	0.00730597	0.0144225	0.613597
cg14190196	-0.022001	0.0284291	0.440859	0.00482455	0.0160566	0.764454	0.00567784	0.0231287	0.806591
cg14190264	-0.00260329	0.00360151	0.471503	0.00166172	0.00203411	0.415953	0.000771748	0.00293003	0.792801
cg14190292	0.00123206	0.0154072	0.936427	-0.00916127	0.0087019	0.295026	0.00233571	0.0125346	0.852563
cg14190294	-0.00392127	0.011621	0.736514	0.0110601	0.00656347	0.095152	0.00341947	0.00945433	0.718367
cg14190344	0.0174248	0.0124846	0.165956	-0.000780013	0.00705122	0.912143	-0.00942186	0.0101569	0.355878
cg14190422	0.0129413	0.036511	0.723763	0.00574325	0.0206213	0.781207	-0.00379708	0.0297038	0.898544
cg14190443	-0.00771175	0.0220257	0.726996	0.00122697	0.01244	0.921633	0.00697367	0.0179191	0.697992
cg14190451	0.00297406	0.0188454	0.874928	-0.00519861	0.0106438	0.626345	0.0016924	0.0153318	0.91233
cg14190522	-0.00642823	0.0345403	0.852745	0.00400956	0.0195082	0.837583	0.00844101	0.0281005	0.764519
cg14190534	0.0165266	0.0470071	0.72591	0.00148509	0.0265494	0.955506	-0.00338861	0.038243	0.929575
cg14190541	0.0182535	0.0248568	0.464491	0.00651545	0.014039	0.643607	-0.0101649	0.0202224	0.616334
cg14190545	-0.0112674	0.0141816	0.428819	0.00841243	0.00800973	0.296174	0.00551496	0.0115376	0.633715
cg14190628	-0.00873941	0.00775139	0.262299	0.00669564	0.00437795	0.129386	0.00454492	0.00630619	0.472805
cg14190649	0.00389399	0.0061963	0.531179	-0.00115518	0.00349964	0.742041	-0.00382185	0.00504104	0.450182
cg14190665	0.00546685	0.0106698	0.609547	0.00120735	0.00602625	0.841623	-0.00434028	0.00868048	0.618193
cg14190674	0.00568457	0.00460552	0.220045	-0.00376798	0.00260118	0.150651	-0.00396283	0.00374686	0.292819
cg14190683	-0.00763815	0.00858048	0.375551	-0.00250126	0.00484621	0.606928	0.0110321	0.00698071	0.117244
cg14190740	-0.00692912	0.00514703	0.181332	0.00166739	0.00290702	0.567571	0.0111998	0.0041874	0.00876665
cg14190761	0.032366	0.0216889	0.138836	-0.00878514	0.0122498	0.474976	-0.0129054	0.0176451	0.466288
cg14190763	-0.000291514	0.00739872	0.968651	0.00666768	0.00417876	0.113795	-0.000282613	0.00601928	0.962648
cg14190817	-0.00439253	0.00705699	0.5351	0.0021661	0.00398575	0.588048	0.00268159	0.00574126	0.641485
cg14190823	-0.00427882	0.00707468	0.546704	-0.000200529	0.00399575	0.960077	0.00544657	0.00575565	0.346324
cg14190846	-0.00057902	0.0023667	0.807237	0.000949227	0.0013367	0.479313	0.000838841	0.00192545	0.664041
cg14190889	-0.00809209	0.0212897	0.704698	-0.0129683	0.0120243	0.283456	0.0107445	0.0173204	0.536476
cg14190975	0.0175215	0.0260805	0.503276	-0.0157315	0.0147301	0.288154	-0.00783981	0.0212179	0.71256
cg14191021	-0.00419408	0.00984261	0.670959	0.00241498	0.00555906	0.664937	-0.000748262	0.00800753	0.925741
cg14191022	-0.0124643	0.01708	0.467276	0.00183858	0.00964671	0.84924	0.00822056	0.0138956	0.555483
cg14191024	-0.0193824	0.0168776	0.253596	0.0199602	0.00953238	0.0388464	0.00224588	0.0137309	0.870411
cg14191035	0.0171489	0.0143467	0.234847	-0.00830289	0.00810297	0.30804	-0.000507112	0.0116719	0.965433
cg14191040	-0.0130683	0.0220687	0.555102	0.00241066	0.0124643	0.847041	0.00771728	0.0179541	0.668261
cg14191048	-0.00148113	0.0331222	0.964424	-0.0254132	0.0187073	0.177436	0.0342169	0.0269468	0.207165
cg14191082	-0.000421668	0.00988473	0.966061	0.00463568	0.00558285	0.408363	0.000681945	0.00804179	0.932593
cg14191109	0.000633732	0.0050801	0.900979	0.000226698	0.00286922	0.937186	4.79921e-05	0.00413295	0.990759
cg14191113	-0.0270848	0.029995	0.368752	0.00450521	0.016941	0.790848	-0.00386025	0.0244026	0.874633
cg14191134	0.00027072	0.00675393	0.968108	-0.00273572	0.00381459	0.474973	-0.00111903	0.00549471	0.839045
cg14191161	-0.00761848	0.0323653	0.814397	-0.00571833	0.0182798	0.75508	-0.00623991	0.026331	0.813167
cg14191242	-0.0231296	0.0134997	0.0898127	-0.000331493	0.00762458	0.96541	0.0109126	0.0109828	0.322861
cg14191244	0.0145445	0.00978415	0.140347	-0.00505746	0.00552604	0.362331	-0.00691314	0.00795996	0.387249
cg14191277	-0.00578027	0.00768798	0.453938	0.0110284	0.00434213	0.0126612	-0.00555954	0.00625461	0.376249
cg14191279	-0.0163642	0.0252875	0.519064	-0.00328524	0.0142823	0.818554	0.000872271	0.0205728	0.966267
cg14191292	0.00317009	0.00556959	0.570537	-0.0013168	0.00314568	0.676419	-0.000825621	0.00453118	0.855795
cg14191343	-0.0203841	0.0214268	0.343774	0.00540012	0.0121018	0.656419	0.00163528	0.0174319	0.925452
cg14191360	0.0106036	0.0191613	0.581258	-0.000873332	0.0108222	0.935847	-0.0115016	0.0155888	0.462393
cg14191369	0.00661453	0.0164692	0.688831	0.00588447	0.00930174	0.528455	0.00492219	0.0133986	0.714139
cg14191434	0.00417633	0.00682676	0.542114	0.00408648	0.00385572	0.291818	-0.00484545	0.00555396	0.385105
cg14191454	-0.00916134	0.0383987	0.811926	-0.0170203	0.0216874	0.434463	0.00717779	0.0312396	0.818753
cg14191459	0.0091626	0.0331395	0.782757	0.014295	0.018717	0.446857	0.00187343	0.0269609	0.944744
cg14191466	0.123439	0.0404733	0.00294457	-0.0561035	0.0228591	0.0158794	-0.0830213	0.0329273	0.0133032
cg14191493	-0.0261347	0.0200049	0.194469	0.0143085	0.0112987	0.208377	0.0214392	0.0162751	0.190811
cg14191571	0.00107278	0.0127591	0.933164	-0.000358651	0.00720628	0.960408	-0.0018799	0.0103803	0.85666
cg14191616	-0.0124138	0.0388396	0.749939	-0.00689227	0.0219364	0.754042	0.0213535	0.0315982	0.500771
cg14191635	-0.0314247	0.0227718	0.170731	0.00786524	0.0128614	0.542259	0.022467	0.0185261	0.228152
cg14191654	0.0106134	0.0351091	0.763066	-0.00933102	0.0198294	0.638998	-0.0106299	0.0285632	0.710583
cg14191673	0.00817224	0.0101292	0.421736	-0.00469738	0.00572094	0.41359	-0.00190904	0.0082407	0.817285
cg14191675	-0.00339153	0.0096142	0.725024	-0.0044172	0.00543006	0.417919	9.14042e-05	0.0078217	0.9907
cg14191688	0.0204092	0.038587	0.59806	-0.00645986	0.0217937	0.767545	-0.0160211	0.0313927	0.610958
cg14191698	-0.00417858	0.00326219	0.203248	0.00246298	0.00184247	0.184389	0.00129967	0.00265398	0.625435
cg14191715	0.000717913	0.0160359	0.964382	-0.00232278	0.009057	0.798132	0.00206621	0.0130461	0.874485
cg14191804	-0.00728212	0.00997903	0.467288	0.00552292	0.00563611	0.32954	0.0115984	0.00811851	0.156288
cg14191874	0.0383142	0.0147366	0.0107656	-0.0113476	0.00832318	0.175887	-0.0248447	0.0119891	0.0408654
cg14191882	-0.0203605	0.0250331	0.417993	0.000226237	0.0141386	0.987266	0.00650195	0.0203659	0.750211
cg14191885	0.00896208	0.0112859	0.429059	-0.00320328	0.00637423	0.616418	-0.0074979	0.00918173	0.416132
cg14191953	-0.00635177	0.0177015	0.720497	-0.002585	0.00999774	0.796518	-0.00285121	0.0144012	0.843468
cg14191955	-0.00565596	0.0112443	0.616088	0.00206051	0.00635074	0.746287	-0.00272552	0.00914789	0.76638
cg14191999	-0.0251747	0.0222841	0.261354	0.00336783	0.012586	0.78958	0.0332816	0.0181294	0.0694221
cg14192029	0.0112653	0.0336269	0.738334	-0.0212032	0.0189923	0.266977	-0.000701922	0.0273574	0.979583
cg14192037	-0.00250763	0.0141735	0.859933	0.000992072	0.00800514	0.901625	0.0066068	0.011531	0.567983
cg14192081	0.0235422	0.0302858	0.438834	0.0237808	0.0171053	0.167599	-0.0305614	0.0246392	0.217804
cg14192099	-0.00675852	0.0172141	0.695457	-0.00388194	0.00972246	0.690559	0.00600481	0.0140047	0.669031
cg14192130	-0.0281338	0.0178068	0.117342	0.0108589	0.0100572	0.282921	0.01736	0.0144869	0.233681
cg14192174	0.00821549	0.0273675	0.764667	-0.00215977	0.015457	0.889162	0.00391624	0.022265	0.860742
cg14192188	-0.00205028	0.0269363	0.939482	-0.00303411	0.0152135	0.842336	0.00403346	0.0219142	0.854349
cg14192191	0.000134049	0.0107193	0.990048	0.0127051	0.00605423	0.0384281	0.00102904	0.00872079	0.90631
cg14192207	-0.00445871	0.00432718	0.30536	0.00158974	0.00244397	0.516908	0.0026976	0.0035204	0.445353
cg14192226	0.0190108	0.0140616	0.1795	-0.00274646	0.00794194	0.730221	-0.00540372	0.0114399	0.637723
cg14192259	0.0226836	0.0269413	0.401858	-0.0251627	0.0152163	0.101395	-0.0211721	0.0219182	0.336442
cg14192278	-0.0136846	0.0131052	0.298957	-0.00314759	0.00740178	0.671588	0.00703673	0.0106619	0.510808
cg14192291	0.0100862	0.0113986	0.378398	0.00434232	0.0064379	0.501586	-0.000418439	0.00927344	0.964102
cg14192299	0.0126163	0.0353208	0.721716	-0.00566898	0.019949	0.776877	0.00470777	0.0287355	0.870201
cg14192396	0.000268694	0.00193623	0.889915	-0.00105326	0.00109357	0.337852	0.00102228	0.00157523	0.517876
cg14192402	0.00557863	0.00958452	0.561872	0.00622896	0.00541329	0.252664	-0.00858373	0.00779755	0.27367
cg14192428	0.0161532	0.0119981	0.181307	-0.00398223	0.00677646	0.558115	-0.0135996	0.00976112	0.1667
cg14192461	0.00381564	0.0259122	0.883235	0.01426	0.0146351	0.332272	-4.63723e-06	0.021081	0.999825
cg14192539	0.0122559	0.0109963	0.267772	-0.0039888	0.00621068	0.522211	-0.0116953	0.00894614	0.194171
cg14192542	0.0256683	0.0204281	0.211914	-0.0127527	0.0115377	0.271734	0.000438187	0.0166194	0.979019
cg14192568	-0.00594634	0.00892147	0.506645	0.00710836	0.0050388	0.161493	0.00348647	0.00725812	0.632046
cg14192572	0.138438	0.053626	0.0113164	-0.00980247	0.0302877	0.746896	-0.110183	0.0436278	0.0131562
cg14192573	0.0194424	0.00976739	0.0493168	-0.00320857	0.00551658	0.562156	-0.0062181	0.00794633	0.4358
cg14192582	-0.0154922	0.00940194	0.102604	1.49298e-05	0.00531017	0.997762	0.00265856	0.00764901	0.728909
cg14192641	-0.00643851	0.0250556	0.797742	-0.0103587	0.0141513	0.465919	-0.00494357	0.0203842	0.808884
cg14192762	-0.00989419	0.00617288	0.112187	9.49312e-05	0.00348642	0.978333	0.0106476	0.00502199	0.0365147
cg14192764	0.00167063	0.0261917	0.949272	-0.00326221	0.0147929	0.825922	-0.0129809	0.0213084	0.543808
cg14192776	-0.0375721	0.0468519	0.424532	-0.00442209	0.0264617	0.867626	0.00398601	0.0381167	0.916928
cg14192782	-0.0118573	0.0158797	0.457034	0.0187941	0.00896876	0.0387036	-0.00106845	0.012919	0.934256
cg14192813	-0.00424579	0.00950863	0.656207	-0.00390837	0.00537043	0.468498	2.72777e-05	0.00773581	0.997194
cg14192858	0.00760541	0.00502226	0.133159	-0.00524766	0.00283655	0.0673246	-0.00503265	0.0040859	0.221004
cg14192934	9.71503e-05	0.00287069	0.973072	0.00065444	0.00162135	0.687359	-0.000438265	0.00233547	0.851534
cg14192935	-0.00249104	0.0189322	0.895589	-0.00413911	0.0106928	0.699528	0.00938259	0.0154024	0.543826
cg14192979	0.0182269	0.117568	0.877114	-0.0731673	0.0664018	0.273209	-0.0625808	0.0956481	0.514463
cg14193001	0.0243176	0.0475729	0.610386	0.0158399	0.026869	0.556867	-0.0145057	0.0387033	0.708624
cg14193007	0.00421807	0.0106416	0.69269	-0.00667081	0.00601033	0.269762	0.00112618	0.00865755	0.896769
cg14193013	-0.00536211	0.0212837	0.801619	0.0148734	0.0120209	0.218937	0.00430698	0.0173155	0.804086
cg14193021	0.00478644	0.00678892	0.48246	-0.00408822	0.00383435	0.288949	-0.00777597	0.00552318	0.162331
cg14193061	0.0443428	0.0217124	0.0438098	-0.000520764	0.0122631	0.966214	-0.0461445	0.0176643	0.0104083
cg14193087	-0.0165651	0.0291591	0.57127	-0.00065081	0.0164689	0.968558	-0.00214476	0.0237226	0.928146
cg14193097	0.0154022	0.017726	0.387022	-0.00158636	0.0100116	0.874426	-0.0129158	0.0144211	0.372652
cg14193108	0.00563917	0.0171512	0.743015	-0.0089856	0.00968691	0.355893	0.000536451	0.0139535	0.969411
cg14193129	-0.0132281	0.0146527	0.368858	0.000933823	0.00827575	0.910389	0.000511332	0.0119208	0.965873
cg14193156	-0.00417301	0.0201615	0.836456	-0.00310163	0.0113871	0.785902	0.00953855	0.0164025	0.56222
cg14193172	-0.00919869	0.00890634	0.304228	-0.000706798	0.00503026	0.888546	0.00682558	0.00724582	0.348508
cg14193290	-0.0396016	0.0242466	0.105618	0.0100884	0.0136944	0.463076	0.0287561	0.019726	0.148098
cg14193314	-0.00878644	0.00910351	0.336835	0.00722509	0.00514162	0.163119	0.00828455	0.00740623	0.266048
cg14193320	-0.00734852	0.0240139	0.760246	-0.00955752	0.013563	0.482682	0.0137865	0.0195367	0.482066
cg14193343	0.00525563	0.0243858	0.82981	0.0041315	0.013773	0.764834	0.00313866	0.0198392	0.874621
cg14193346	-0.0231961	0.0216531	0.286684	0.0134837	0.0122296	0.272923	0.0178453	0.017616	0.313547
cg14193357	0.021405	0.0411216	0.603869	-0.00252272	0.0232253	0.913726	0.00310836	0.0334547	0.926163
cg14193382	-0.0142713	0.022561	0.52849	-0.000433634	0.0127423	0.972922	0.0142956	0.0183546	0.437943
cg14193409	0.00189449	0.00272346	0.488314	-0.00128675	0.0015382	0.404892	0.000258262	0.00221569	0.907447
cg14193430	0.00486985	0.0389198	0.900681	0.0171929	0.0219817	0.436015	-0.00388354	0.0316635	0.902635
cg14193434	0.0635686	0.0428576	0.141216	-0.0187123	0.0242057	0.441353	-0.0226957	0.0348671	0.516621
cg14193459	0.0123893	0.0176208	0.483656	-0.00819427	0.00995215	0.412299	-0.0040855	0.0143355	0.776252
cg14193465	-0.0189817	0.0126917	0.137971	-0.00602116	0.00716819	0.402962	0.0129943	0.0103254	0.211207
cg14193481	-0.000474497	0.00269699	0.860707	-1.75581e-05	0.00152325	0.990827	0.00269146	0.00219416	0.222892
cg14193525	-0.0176123	0.022207	0.429638	0.0128782	0.0125424	0.307055	0.00993847	0.0180666	0.583502
cg14193529	0.00882617	0.00923955	0.341797	0.0026148	0.00521846	0.617447	-0.0122588	0.0075169	0.106137
cg14193561	0.00297098	0.00228201	0.195997	-0.000338002	0.00128887	0.793681	-0.00164397	0.00185654	0.378054
cg14193565	0.00686511	0.00684445	0.318322	-0.00836808	0.00386571	0.0328398	-0.0101387	0.00556835	0.0716919
cg14193566	-0.0231636	0.016562	0.165088	0.00240167	0.00935411	0.79791	0.00435202	0.0134741	0.74739
cg14193594	0.00241095	0.00543734	0.65845	-0.00233557	0.00307098	0.448765	-0.00178177	0.00442359	0.68798
cg14193653	0.0122464	0.0199466	0.540666	-0.0105042	0.0112658	0.35342	-0.00153372	0.0162277	0.924895
cg14193678	-0.00230037	0.00298692	0.443064	-0.000790325	0.001687	0.640481	0.00248313	0.00243003	0.309367
cg14193696	0.0146742	0.00820713	0.0768699	-0.00264295	0.00463535	0.569866	-0.00915616	0.00667697	0.173412
cg14193711	-0.0115317	0.00581466	0.0501429	0.00661812	0.00328409	0.0466218	0.00574919	0.00473055	0.227159
cg14193765	-0.00269575	0.00280577	0.339023	0.000232583	0.00158469	0.883616	0.0040746	0.00228266	0.0773507
cg14193790	0.0173553	0.0156774	0.270992	-0.00998393	0.00885451	0.262262	-0.0126288	0.0127544	0.324539
cg14193806	0.0149289	0.0231574	0.520648	0.00143852	0.0130792	0.912646	-0.00589763	0.0188399	0.754916
cg14193808	0.00239923	0.00882653	0.786332	0.00244873	0.00498518	0.624382	-0.00189411	0.00718089	0.79251
cg14193844	-0.000670757	0.0401134	0.986693	-0.00942715	0.0226558	0.678245	-0.0246477	0.0326345	0.451901
cg14193886	0.00556129	0.00446262	0.215665	-0.00433214	0.00252047	0.0888117	-0.00309289	0.0036306	0.396349
cg14193908	-0.0313541	0.0343838	0.364067	0.0298315	0.0194198	0.127728	0.0244475	0.0279732	0.384275
cg14193956	0.00597526	0.0285832	0.834845	0.00541938	0.0161436	0.737816	0.00141938	0.023254	0.951453
cg14194014	-0.0173706	0.00815043	0.0355701	0.0101687	0.00460333	0.0295043	0.0130379	0.00663084	0.0520984
cg14194048	-0.00997654	0.00386981	0.0114244	0.00519012	0.00218565	0.0195141	0.00503619	0.00314831	0.112896
cg14194051	-0.0145783	0.0246528	0.555651	0.0160403	0.0139238	0.252119	0.0116796	0.0200564	0.561678
cg14194075	0.00150938	0.0035413	0.670879	-0.00289559	0.00200011	0.150888	-0.000524255	0.00288105	0.855985
cg14194121	-0.0137791	0.0150913	0.363457	0.011508	0.00852351	0.180078	0.00582358	0.0122776	0.636324
cg14194187	-0.0147839	0.0365183	0.686481	-0.00185833	0.0206254	0.928392	-0.00377543	0.0297097	0.89914
cg14194192	-0.0116719	0.0310503	0.707801	-0.0126136	0.0175371	0.473697	-0.0167316	0.0252612	0.509305
cg14194253	0.00575168	0.0158344	0.717209	-0.00531051	0.00894321	0.554012	0.00444026	0.0128822	0.731073
cg14194263	-0.0316304	0.0261475	0.229308	0.0042813	0.014768	0.772502	0.0243355	0.0212725	0.255414
cg14194287	0.0397879	0.0266401	0.13851	-0.0234178	0.0150462	0.122837	-0.0192259	0.0216732	0.377208
cg14194317	-0.0120865	0.0124559	0.334267	0.00362619	0.00703505	0.607402	0.00743657	0.0101336	0.464791
cg14194332	0.0291127	0.0410815	0.480219	-0.00303126	0.0232026	0.896326	-0.0221156	0.0334221	0.509712
cg14194344	0.0350873	0.0218548	0.111607	-0.00799623	0.0123435	0.518623	-0.0222933	0.0177801	0.212886
cg14194367	-0.00394291	0.00553495	0.47793	-0.00171383	0.00312611	0.58478	0.00302817	0.004503	0.502861
cg14194384	0.0218534	0.0167445	0.194912	-0.00345596	0.00945721	0.715577	-0.0148903	0.0136226	0.277047
cg14194397	-0.00121828	0.0108999	0.911235	0.00134249	0.00615621	0.827828	0.00457768	0.00886769	0.606864
cg14194410	-0.0286324	0.0108791	0.00986516	0.000797068	0.00614444	0.897052	0.0239685	0.00885073	0.00798656
cg14194478	0.00346333	0.00941463	0.713765	0.00247484	0.00531734	0.642657	-0.00204551	0.00765933	0.789983
cg14194496	0.00818517	0.0229712	0.722364	0.00192271	0.012974	0.882491	-0.000997227	0.0186883	0.957553
cg14194525	-0.00796664	0.0326182	0.807556	-0.0102996	0.0184226	0.577387	-0.00975997	0.0265368	0.713823
cg14194576	-0.000289764	0.0206513	0.988834	0.000257234	0.0116638	0.98245	0.00645187	0.016801	0.701798
cg14194631	0.0791017	0.0387438	0.0438726	-0.0182955	0.0218823	0.40514	-0.0608607	0.0315203	0.0563929
cg14194634	-0.00704211	0.0101644	0.490062	5.55964e-06	0.00574082	0.999229	0.0115454	0.00826934	0.165819
cg14194652	-0.0180733	0.00902344	0.0479476	0.00275725	0.0050964	0.589721	0.0103571	0.00734108	0.161459
cg14194708	0.0162359	0.018766	0.389056	0.00727369	0.010599	0.494167	-0.0137995	0.0152672	0.368285
cg14194715	-0.0211023	0.0234552	0.370495	0.000841891	0.0132474	0.949457	0.0238657	0.0190822	0.214028
cg14194835	0.000563252	0.00326198	0.863266	-0.000384527	0.00184235	0.835104	-0.000318123	0.00265381	0.904828
cg14194840	0.000441949	0.0171698	0.979517	-0.00411284	0.00969742	0.67241	-0.012854	0.0139686	0.359724
cg14194906	-0.111654	0.0435222	0.0118195	0.0513921	0.0245811	0.0391412	0.0687416	0.0354078	0.0550785
cg14194950	0.00366279	0.00520541	0.483318	-0.00197985	0.00293999	0.502264	0.000620688	0.00423489	0.883776
cg14194956	0.00974034	0.0120095	0.419302	-0.0064835	0.00678293	0.341497	0.000150464	0.00977044	0.987744
cg14195016	0.0164014	0.00826592	0.0500282	-0.00503047	0.00466855	0.283893	-0.0127622	0.0067248	0.0606679
cg14195027	-0.00116196	0.0229151	0.959662	-0.00241203	0.0129423	0.852542	-0.00693619	0.0186427	0.710652
cg14195059	-0.0021989	0.0220224	0.920669	0.00306623	0.0124382	0.805797	-0.00427334	0.0179165	0.811981
cg14195103	0.00113969	0.00900179	0.899511	0.00392386	0.00508417	0.442102	-0.00328615	0.00732347	0.654628
cg14195115	0.0227306	0.0194921	0.246387	-0.0198397	0.011009	0.0745997	-0.0235223	0.0158579	0.141199
cg14195117	0.026346	0.0228809	0.252352	-0.0196995	0.012923	0.130636	-0.0233993	0.0186149	0.211734
cg14195122	0.0113962	0.00803961	0.159505	-0.00665869	0.00454074	0.145732	-0.00731163	0.00654068	0.266356
cg14195178	-0.102301	0.102061	0.318644	-0.0378836	0.0576437	0.51259	0.0597256	0.0830326	0.473666
cg14195198	-0.000963572	0.00249668	0.700377	-0.000268331	0.00141012	0.849476	0.00227932	0.00203119	0.264538
cg14195216	0.0116594	0.0195498	0.552286	-0.00250833	0.0110417	0.820765	-0.00557188	0.0159049	0.726847
cg14195250	-0.0155323	0.028334	0.584809	-0.00118833	0.0160029	0.940957	0.00506076	0.0230513	0.826683
cg14195254	0.0179258	0.0138197	0.197636	-0.00886965	0.0078053	0.258576	-0.00076456	0.0112431	0.945922
cg14195313	0.00103072	0.0131479	0.937674	-0.00690457	0.00742588	0.354761	0.00439432	0.0106966	0.682105
cg14195351	-0.00717339	0.00938192	0.446348	0.000327499	0.00529886	0.950844	0.0088066	0.00763273	0.25139
cg14195377	0.0023886	0.00982325	0.808392	-0.000320036	0.00554812	0.954118	0.00262694	0.00799177	0.743079
cg14195424	-0.0222698	0.0206978	0.284591	0.00645502	0.01169	0.58208	0.0157066	0.0168388	0.353237
cg14195451	0.0267004	0.020318	0.191872	-0.00881556	0.0114755	0.444211	-0.0199564	0.0165298	0.230225
cg14195458	-0.0123897	0.0161077	0.443638	0.00742164	0.00909755	0.416602	-0.00279223	0.0131045	0.831712
cg14195538	-0.0796054	0.0492788	0.109437	0.0183532	0.0278324	0.511173	0.0622265	0.0400911	0.123855
cg14195551	-0.0288596	0.0160856	0.0758768	0.00416206	0.00908507	0.64788	0.00705417	0.0130866	0.591082
cg14195606	0.00401596	0.0064876	0.537339	-0.000227096	0.00366417	0.950707	-0.00295274	0.00527803	0.577137
cg14195648	-0.00289921	0.00877768	0.741883	0.00672043	0.00495759	0.178348	0.00442279	0.00714114	0.53713
cg14195657	-0.00856858	0.0188234	0.649967	0.0116438	0.0106314	0.276101	-0.000853357	0.0153139	0.955675
cg14195684	-0.0109289	0.00665061	0.103526	0.00336446	0.00375623	0.372608	0.00603395	0.00541065	0.267493
cg14195717	-0.0465288	0.0456999	0.31112	-0.0024473	0.0258111	0.924655	0.0135757	0.0371795	0.715794
cg14195722	-0.00437284	0.0197302	0.825062	-0.00754247	0.0111435	0.500097	-0.00168956	0.0160516	0.916386
cg14195823	0.00373631	0.00307849	0.227786	-0.00180574	0.00173872	0.301572	-0.00288785	0.00250453	0.251694
cg14195843	-0.00628876	0.0104484	0.548639	0.00618805	0.0059012	0.296938	0.0082474	0.00850036	0.334315
cg14195845	-0.0285159	0.0207562	0.172623	0.00160066	0.011723	0.891674	0.0290408	0.0168864	0.0886292
cg14195907	-0.0155474	0.028262	0.583491	0.00364156	0.0159622	0.820016	0.00159817	0.0229927	0.944727
cg14195915	-0.00355243	0.0036764	0.336284	0.00316342	0.00207642	0.130854	0.000480614	0.00299096	0.872669
cg14195925	-0.0121908	0.0135458	0.370345	0.00275734	0.00765062	0.719318	0.0119272	0.0110203	0.281777
cg14195958	0.00632119	0.00467316	0.179278	-0.00202203	0.00263938	0.445459	-0.00217194	0.00380189	0.569118
cg14195971	0.00644735	0.0190067	0.735174	0.00959644	0.0107349	0.37354	-0.00175633	0.015463	0.909801
cg14195992	0.00370148	0.0176677	0.834489	-0.00782873	0.00997865	0.434611	0.00251805	0.0143737	0.861296
cg14196011	0.0107654	0.0112909	0.342705	0.00283066	0.00637707	0.658108	-0.0185398	0.00918583	0.0462928
cg14196028	0.000720798	0.00654495	0.912531	-0.00661029	0.00369656	0.0768291	0.000109907	0.00532469	0.983574
cg14196039	0.00231572	0.0102191	0.821202	0.00759285	0.00577172	0.191402	-0.0040875	0.00831384	0.624066
cg14196062	-0.0268504	0.0162516	0.101701	0.0230992	0.00917882	0.0134734	0.014233	0.0132216	0.284348
cg14196143	0.0033192	0.00610174	0.587693	0.00194097	0.00344623	0.574575	-6.16405e-05	0.00496411	0.990118
cg14196170	-0.0447693	0.0294921	0.132232	0.0194277	0.016657	0.246307	0.0275837	0.0239935	0.253093
cg14196176	-0.010231	0.0106066	0.337125	0.00362796	0.00599055	0.546171	0.00329864	0.00862906	0.703088
cg14196186	0.00146981	0.0156235	0.92524	-0.0138722	0.00882407	0.119155	0.00226721	0.0127106	0.8588
cg14196195	-0.00934383	0.0123935	0.452698	0.000275311	0.00699977	0.968706	0.0103408	0.0100828	0.307612
cg14196208	-0.012165	0.00525388	0.0226743	0.00110013	0.00296737	0.71163	0.0126076	0.00427433	0.00397902
cg14196211	-0.00295942	0.00279098	0.291592	0.00218128	0.00157634	0.169574	0.00207339	0.00227062	0.363412
cg14196223	-0.0286083	0.0301724	0.345381	0.0125272	0.0170413	0.464028	0.0190792	0.024547	0.438882
cg14196251	0.00257388	0.00796443	0.747254	-0.0028136	0.00449827	0.533106	-0.000350686	0.00647951	0.956948
cg14196261	0.0133209	0.0134316	0.323757	-0.00660887	0.00758611	0.385785	-0.0151686	0.0109274	0.168245
cg14196263	-0.0108459	0.0336354	0.747796	-0.016381	0.0189971	0.390634	0.0130153	0.0273643	0.635396
cg14196303	0.000225606	0.00372147	0.951783	0.000324396	0.00210187	0.877662	-0.000777797	0.00302763	0.797795
cg14196304	0.0658369	0.0370267	0.0784898	-0.046161	0.0209125	0.0296236	-0.0431655	0.0301233	0.155052
cg14196331	0.00388877	0.0028026	0.168419	-0.000938322	0.0015829	0.554688	-0.0022261	0.00228008	0.331307
cg14196353	0.00545121	0.00415087	0.192158	-0.000559709	0.00234439	0.811803	-0.0021246	0.00337697	0.530717
cg14196377	-0.00902909	0.0103334	0.384376	0.00707441	0.00583625	0.22837	0.00496399	0.00840681	0.556233
cg14196395	0.0177713	0.027673	0.52225	0.00055616	0.0156296	0.971687	0.000130806	0.0225136	0.995376
cg14196417	-0.00318635	0.0260945	0.903064	0.00691699	0.0147381	0.639878	-0.000652706	0.0212294	0.975535
cg14196436	0.00489378	0.00405285	0.23015	-0.00266171	0.00228903	0.24773	-0.0011274	0.00329723	0.733141
cg14196507	0.0064632	0.0170776	0.705907	0.015568	0.00964536	0.109734	0.00830354	0.0138936	0.551451
cg14196599	0.0154058	0.0147594	0.299148	0.00363957	0.00833605	0.663357	-0.0161652	0.0120076	0.181328
cg14196756	-0.000156812	0.0033248	0.962478	-0.00185342	0.00187783	0.326074	0.00119488	0.00270492	0.659648
cg14196790	0.0150822	0.0166311	0.366703	-0.00840813	0.00939317	0.37291	-0.00909633	0.0135303	0.50298
cg14196824	-0.00362719	0.0127849	0.777232	0.0020418	0.00722086	0.777954	-0.00148133	0.0104013	0.887042
cg14196840	0.0121532	0.00640701	0.0607915	-0.000945794	0.00361865	0.794358	-0.00614327	0.00521247	0.241422
cg14196932	0.00577161	0.00838668	0.49296	-0.00274255	0.00473676	0.563923	-0.00529318	0.00682304	0.439747
cg14196998	0.000666501	0.0308749	0.982821	-0.0171947	0.017438	0.326538	0.00281911	0.0251185	0.910869
cg14197032	-0.00344131	0.0336397	0.918728	-0.0184019	0.0189995	0.335156	-0.00619391	0.0273678	0.821423
cg14197071	-0.0449171	0.0431068	0.299978	0.058305	0.0243465	0.0185307	0.0314282	0.0350699	0.372364
cg14197110	-0.00261124	0.0209131	0.900889	-0.00580739	0.0118116	0.624054	-0.00615794	0.017014	0.718181
cg14197113	-0.0064855	0.0137354	0.637853	0.00164043	0.0077577	0.832969	0.00532751	0.0111745	0.634599
cg14197123	0.0303694	0.0428328	0.479995	0.00462768	0.0241918	0.848693	-0.027398	0.0348469	0.433625
cg14197124	0.00386156	0.0208636	0.853544	-0.0051511	0.0117837	0.662972	-0.00497267	0.0169737	0.77017
cg14197156	0.0032137	0.0248284	0.897278	-0.0121346	0.014023	0.388966	0.00238972	0.0201993	0.906067
cg14197169	0.000682703	0.0106012	0.948784	-0.00503551	0.0059875	0.402393	0.00400713	0.00862467	0.64324
cg14197182	-0.00219321	0.008829	0.804337	0.00295151	0.00498658	0.555287	0.00349722	0.00718289	0.627429
cg14197228	-0.00293049	0.0133172	0.826287	0.000739107	0.00752147	0.921922	-0.00612444	0.0108343	0.573173
cg14197241	-0.00556339	0.00877788	0.52769	-0.00144722	0.00495771	0.77097	0.00899081	0.00714131	0.211026
cg14197290	-0.000244145	0.00578269	0.966409	0.00187722	0.00326604	0.566764	-0.00422884	0.00470455	0.370919
cg14197400	-0.0283514	0.0130059	0.0316603	0.00760921	0.00734566	0.302808	0.0265148	0.010581	0.013862
cg14197404	-0.0248853	0.0168754	0.143512	0.0104713	0.00953112	0.274615	0.016326	0.0137291	0.237251
cg14197469	-0.00800592	0.0096532	0.40892	0.00278861	0.00545208	0.610168	0.00998206	0.00785343	0.206721
cg14197475	-0.00918239	0.0159288	0.565622	0.01107	0.00899649	0.221461	0.00630586	0.0129589	0.627626
cg14197487	0.00590289	0.0181489	0.745687	-0.00317286	0.0102504	0.757573	0.00503127	0.0147652	0.734019
cg14197503	-0.0147691	0.033843	0.663505	0.00615093	0.0191144	0.748292	0.00870682	0.0275332	0.752501
cg14197567	-0.0390057	0.0265628	0.145189	0.0156834	0.0150025	0.298418	0.0182939	0.0216103	0.399316
cg14197576	0.00160639	0.00301641	0.595551	-0.00225913	0.00170366	0.187906	-0.000829775	0.00245403	0.73599
cg14197612	-0.00636839	0.00835116	0.447548	0.00527856	0.0047167	0.265823	0.00480184	0.00679414	0.481392
cg14197632	-0.0064013	0.0155328	0.681155	0.00716739	0.00877283	0.415911	0.00479917	0.0126368	0.704932
cg14197645	0.01076	0.00776387	0.16892	-0.0032917	0.004385	0.454648	-0.00859307	0.00631635	0.176809
cg14197788	0.0092898	0.0132707	0.485571	-0.0117277	0.00749523	0.120879	-0.00277042	0.0107965	0.798022
cg14197801	0.00187614	0.0149679	0.900507	0.00787839	0.00845377	0.353659	-0.00416517	0.0121772	0.733048
cg14197809	0.00665105	0.0070682	0.349028	0.000693402	0.00399209	0.862464	-0.00412337	0.00575038	0.475042
cg14197831	0.0156149	0.0442647	0.725025	0.00482516	0.0250005	0.847357	0.00511448	0.0360119	0.887354
cg14197875	-0.0399956	0.0205744	0.0547691	0.0223198	0.0116203	0.0576694	0.0244653	0.0167384	0.147044
cg14197881	-0.0143655	0.0129862	0.271344	0.00023972	0.00733455	0.973993	0.00455716	0.010565	0.667166
cg14197892	-0.000497412	0.00882986	0.955191	3.34253e-05	0.00498706	0.994666	-0.000804788	0.00718359	0.911028
cg14197907	0.00114663	0.00284458	0.687757	0.00147742	0.00160661	0.360044	0.000195875	0.00231423	0.932721
cg14197923	0.0103269	0.0049786	0.0406777	-0.00301963	0.00281189	0.285515	-0.00722786	0.00405038	0.0774385
cg14198018	-0.0108829	0.023153	0.639368	-0.0034601	0.0130767	0.791873	0.00846269	0.0188363	0.654224
cg14198058	0.0185851	0.0238802	0.438288	-0.0170171	0.0134875	0.210051	0.00225329	0.0194279	0.907904
cg14198080	-0.00285828	0.00996622	0.774873	-0.00688419	0.00562887	0.224257	0.00569904	0.00810809	0.483795
cg14198101	0.00329768	0.00328445	0.317838	-0.00188043	0.00185504	0.313229	-0.0014532	0.00267209	0.587782
cg14198106	0.00658273	0.0144452	0.64961	0.00125692	0.00815856	0.877878	0.000747393	0.011752	0.94942
cg14198172	0.00267251	0.00257902	0.302635	-0.00134929	0.00145662	0.356557	-0.00259674	0.00209818	0.218816
cg14198185	-0.00191799	0.00655909	0.770586	-0.00501434	0.00370454	0.178989	-0.0017154	0.00533619	0.748543
cg14198221	0.0808743	0.0600495	0.181153	-0.045198	0.0339157	0.185734	-0.0751756	0.0488537	0.127078
cg14198223	-0.00248491	0.00256502	0.335045	9.75702e-05	0.00144871	0.946441	0.00181826	0.00208679	0.385711
cg14198291	0.0057693	0.00503231	0.2544	-0.000184538	0.00284223	0.948364	-0.00449271	0.00409407	0.275168
cg14198302	0.00792762	0.0338649	0.815399	-0.0208845	0.0191268	0.277554	-0.0158884	0.0275511	0.565472
cg14198338	0.00330663	0.00323789	0.30966	-0.00213535	0.00182875	0.245778	-0.00222249	0.00263421	0.400891
cg14198400	0.00218793	0.0066117	0.741413	0.000475475	0.00373426	0.898942	-3.0559e-05	0.005379	0.995479
cg14198450	0.0153369	0.0172845	0.37708	-0.0188887	0.0097622	0.0558875	-0.00205261	0.0140619	0.884245
cg14198472	-0.000261981	0.0103232	0.979805	-0.000131179	0.00583051	0.982096	-0.000116275	0.00839853	0.988982
cg14198474	-0.0125583	0.00918181	0.174524	0.00980541	0.00518584	0.0616044	0.00464577	0.00746992	0.535432
cg14198501	-0.00223365	0.0079415	0.779102	0.00256438	0.00448532	0.568816	0.00245061	0.00646087	0.705285
cg14198537	-0.0350675	0.0285195	0.221792	0.023036	0.0161077	0.155861	0.0264322	0.0232022	0.257393
cg14198544	-0.04117	0.0340117	0.229013	0.0163155	0.0192097	0.397762	0.0132922	0.0276705	0.632033
cg14198560	-0.0100857	0.0132947	0.449896	-0.000641742	0.00750876	0.932065	0.00962912	0.010816	0.375502
cg14198640	0.00248721	0.00290146	0.393412	-0.00125488	0.00163873	0.445657	-0.000608073	0.00236051	0.797254
cg14198685	-6.36404e-05	0.0196523	0.997423	-0.00181705	0.0110995	0.8703	0.000942073	0.0159883	0.953134
cg14198768	0.000678365	0.0117732	0.954169	-0.00680348	0.00664944	0.308749	0.000569094	0.00957816	0.952742
cg14198860	0.028601	0.0231494	0.219599	0.00256254	0.0130746	0.845022	-0.0210242	0.0188333	0.267011
cg14198873	0.00751619	0.0106248	0.480986	0.000674447	0.00600085	0.910743	-0.00830639	0.0086439	0.33894
cg14198950	0.000454517	0.00480033	0.924759	0.00542456	0.00271121	0.0481808	-0.00537762	0.00390535	0.171653
cg14199090	-0.016089	0.0205833	0.436301	3.85617e-05	0.0116253	0.99736	0.0172674	0.0167456	0.305006
cg14199144	-0.0185693	0.0220569	0.401905	0.0173629	0.0124577	0.166545	0.0160465	0.0179446	0.373392
cg14199154	0.0176055	0.0084058	0.0387996	-0.00063737	0.00474756	0.893478	-0.0157267	0.0068386	0.0235867
cg14199193	-0.00625785	0.00457613	0.174597	0.000216416	0.00258458	0.933439	0.00328027	0.00372294	0.380422
cg14199261	-0.00488048	0.0366904	0.894452	-0.00522577	0.0207226	0.801432	-0.00219112	0.0298497	0.941633
cg14199384	-0.0301454	0.0241974	0.215803	0.0306582	0.0136666	0.0271288	0.018745	0.0196859	0.343337
cg14199415	-0.00618204	0.0112829	0.584998	0.00382223	0.00637254	0.550026	-0.00121912	0.00917929	0.894615
cg14199423	0.00294204	0.0137058	0.83048	-0.00473474	0.00774095	0.542187	-0.00588419	0.0111504	0.598893
cg14199459	0.0005931	0.00264982	0.823359	-0.000294458	0.00149661	0.84443	-0.000540162	0.00215578	0.802676
cg14199540	0.0101914	0.00781548	0.195286	0.00210945	0.00441414	0.633797	-0.0120995	0.00635833	0.0599846
cg14199570	0.00161716	0.0129704	0.901032	0.0046557	0.00732565	0.526561	0.00526539	0.0105522	0.618908
cg14199577	0.0258985	0.0366688	0.481689	-0.00154394	0.0207104	0.940725	-0.00338999	0.0298322	0.909759
cg14199658	0.000491714	0.00239001	0.837423	0.000161945	0.00134986	0.904751	-0.000884435	0.00194441	0.650215
cg14199661	0.0115745	0.00988828	0.244629	-0.00851927	0.00558485	0.130374	-0.0117662	0.00804468	0.146774
cg14199707	0.00646529	0.0183176	0.72488	-0.0149608	0.0103457	0.15134	0.004321	0.0149024	0.772464
cg14199723	-0.0179991	0.0167004	0.283783	0.0084002	0.00943228	0.375336	0.000467655	0.0135867	0.972612
cg14199735	-0.00389895	0.0130418	0.765605	-0.00209172	0.00736595	0.777031	0.00944346	0.0106103	0.375629
cg14199762	-0.000143118	0.0106806	0.989336	0.00175281	0.00603235	0.771995	0.00319806	0.00868927	0.713632
cg14199827	0.0130382	0.0111358	0.244502	0.00243322	0.00628944	0.699688	-0.00759009	0.0090596	0.404185
cg14199833	-0.00100085	0.00633868	0.874864	-0.00119306	0.00358006	0.739657	-0.00133893	0.00515688	0.795686
cg14199837	0.0133425	0.0161585	0.410967	-0.0099859	0.00912627	0.276552	-0.00312303	0.0131459	0.812713
cg14199953	0.0201927	0.0251722	0.424388	-0.00730198	0.0142172	0.608685	-0.00662358	0.020479	0.747057
cg14199961	0.0386881	0.0171162	0.0260143	-0.0112954	0.00966716	0.245468	-0.0233331	0.013925	0.0969994
cg14199978	-0.0578493	0.0260113	0.0284434	0.0243167	0.014691	0.101081	0.0325953	0.0211617	0.126711
cg14200044	0.0131097	0.00888372	0.143232	-0.00429371	0.00501748	0.394224	-0.00352674	0.00722741	0.626663
cg14200126	-0.00617127	0.0225594	0.785001	-0.0135251	0.0127414	0.29107	0.00854347	0.0183533	0.642607
cg14200127	0.0846817	0.0446849	0.0610283	-0.0389109	0.0252378	0.126353	-0.0631731	0.0363537	0.085399
cg14200170	0.0130992	0.0160248	0.415665	-0.00592944	0.00905075	0.513917	-0.00623257	0.0130371	0.633669
cg14200178	-0.00319669	0.0155315	0.837359	0.00339869	0.00877212	0.699269	-0.000398458	0.0126358	0.974908
cg14200209	0.0190441	0.00666414	0.00521219	-0.00634927	0.00376387	0.0948036	-0.0181522	0.00542165	0.00115555
cg14200211	-0.00215519	0.0438797	0.960927	0.0180038	0.024783	0.469291	-0.00472476	0.0356986	0.894978
cg14200223	0.000578717	0.0105598	0.956406	0.00934504	0.00596411	0.120366	-0.00530837	0.00859098	0.538074
cg14200305	0.00576956	0.0112461	0.609086	0.0060487	0.00635173	0.343292	-0.00255221	0.00914932	0.78087
cg14200350	0.0039703	0.0134869	0.769089	-0.000652669	0.00761736	0.931894	-0.00109635	0.0109724	0.920613
cg14200357	0.0216512	0.0103401	0.0388486	-0.0121721	0.00584003	0.0397382	-0.0143569	0.00841225	0.0910512
cg14200364	0.0436071	0.028384	0.127681	-0.0191805	0.0160312	0.234406	-0.0211502	0.023092	0.361962
cg14200368	0.0229514	0.023427	0.329648	-0.00994357	0.0132315	0.454147	-0.027947	0.0190592	0.145761
cg14200465	-0.000351695	0.00707521	0.960456	-0.00455981	0.00399605	0.256618	0.00549057	0.00575609	0.342496
cg14200470	-0.0170683	0.0317149	0.591675	0.00479048	0.0179124	0.789693	0.00498854	0.0258019	0.847093
cg14200473	1.38319e-05	0.0402688	0.999727	-0.0118901	0.0227437	0.602301	-0.0069648	0.032761	0.832085
cg14200499	-0.023002	0.0133342	0.0876716	0.00171097	0.00753107	0.820751	0.0190252	0.0108481	0.0825941
cg14200531	0.0354253	0.0292838	0.229294	-0.0185224	0.0165393	0.265494	-0.0240198	0.023824	0.315833
cg14200543	-0.00210926	0.0144619	0.88434	0.00625174	0.008168	0.445876	0.00280265	0.0117656	0.812217
cg14200562	-0.00990656	0.0274989	0.719433	-0.005558	0.0155313	0.721219	0.0104551	0.0223719	0.641299
cg14200574	0.0697086	0.039071	0.0774938	-0.0116906	0.0220671	0.597466	-0.0455401	0.0317865	0.155129
cg14200594	0.0191906	0.0158505	0.228911	-0.00349931	0.00895226	0.69673	-0.0045522	0.0128952	0.724836
cg14200609	0.00105818	0.00944739	0.911047	-0.00177191	0.00533584	0.74054	0.000203419	0.00768599	0.978939
cg14200631	0.00452409	0.0298718	0.879932	0.00345912	0.0168714	0.837976	0.0152075	0.0243024	0.532927
cg14200633	-0.000251849	0.00317141	0.936867	-0.000810204	0.0017912	0.652034	-0.000292742	0.00258012	0.909898
cg14200635	0.00434121	0.0053676	0.420601	-0.00320487	0.0030316	0.293039	-0.00381131	0.00436685	0.384915
cg14200649	0.000901283	0.0175739	0.959202	0.0046363	0.00992563	0.641463	-0.00222866	0.0142973	0.876449
cg14200678	0.00858676	0.0425243	0.840393	-0.0185428	0.0240175	0.441941	0.0166995	0.0345959	0.630384
cg14200692	0.00524251	0.0115061	0.649666	-0.00595323	0.00649862	0.361876	0.0046218	0.00936091	0.622599
cg14200725	2.26939e-05	0.014668	0.998769	-0.0119669	0.0082844	0.151784	0.0024454	0.0119332	0.838057
cg14200738	0.00073847	0.0040802	0.85675	0.00184905	0.00230448	0.424279	-0.000849746	0.00331947	0.798497
cg14200826	-0.00188105	0.00262328	0.475042	0.000529309	0.00148162	0.721672	0.000195083	0.00213419	0.927355
cg14200834	-0.0120772	0.0248566	0.628141	-0.00457908	0.0140389	0.74499	0.00253758	0.0202222	0.900397
cg14200842	0.0172189	0.0353079	0.626868	-0.00769848	0.0199418	0.700298	-0.0148931	0.028725	0.605298
cg14200846	0.014023	0.023303	0.548719	-0.0134171	0.0131614	0.31051	0.00217233	0.0189583	0.909009
cg14200851	-0.00550811	0.0128499	0.669119	0.0116983	0.00725758	0.110206	0.000817632	0.0104542	0.93782
cg14200859	0.0154185	0.04557	0.735825	0.0243575	0.0257377	0.346286	-0.0123223	0.0370738	0.740318
cg14200903	0.00844428	0.00995199	0.398226	-0.00986417	0.00562084	0.0823969	0.00133374	0.00809651	0.869495
cg14200954	-0.00574775	0.0144867	0.692407	0.000670869	0.00818203	0.93482	0.00346969	0.0117858	0.769078
cg14200959	-0.000743857	0.00294956	0.80142	0.00140348	0.0016659	0.401572	-7.86036e-05	0.00239963	0.973935
cg14200979	-0.00280504	0.00511952	0.584999	0.00178996	0.00289148	0.537323	0.00206897	0.00416502	0.620478
cg14201196	0.0401036	0.0207564	0.0562344	-0.0188934	0.0117231	0.110257	-0.0167568	0.0168865	0.323487
cg14201249	-0.0313169	0.0310172	0.315142	0.0062045	0.0175183	0.723971	0.0183557	0.0252342	0.468707
cg14201303	-0.00733989	0.0126778	0.563946	-0.00506343	0.00716034	0.481151	0.00496699	0.0103141	0.631182
cg14201314	0.00348623	0.0123606	0.778504	0.00418939	0.00698119	0.549826	-0.00240455	0.010056	0.811515
cg14201324	-0.0154595	0.0121867	0.207606	0.00628075	0.006883	0.363745	0.00894813	0.00991459	0.368993
cg14201387	-0.00335277	0.00807731	0.678987	-0.000533923	0.00456203	0.907071	8.93356e-05	0.00657135	0.989181
cg14201389	-0.0147062	0.0198247	0.459976	-0.0103343	0.0111969	0.358292	0.00203386	0.0161285	0.899908
cg14201417	0.0102966	0.013271	0.439692	-0.00916873	0.00749538	0.224168	-0.00249203	0.0107967	0.81794
cg14201424	0.0158922	0.0241835	0.512625	-0.00148412	0.0136587	0.913696	-0.0164632	0.0196746	0.404755
cg14201459	-0.000747839	0.00909402	0.934628	-0.00277846	0.00513626	0.58977	0.000322416	0.0073985	0.965329
cg14201462	0.0545821	0.0291648	0.0642575	-0.0214356	0.0164721	0.196198	-0.0296588	0.0237272	0.21428
cg14201467	0.0108301	0.035354	0.76	0.0190315	0.0199678	0.34288	-0.00168063	0.0287625	0.953524
cg14201528	0.00235296	0.00380007	0.537229	-0.000399076	0.00214626	0.852876	-0.00211025	0.00309157	0.496481
cg14201531	0.00344758	0.0174145	0.843477	-4.10595e-05	0.00983562	0.996678	-0.00735408	0.0141677	0.604879
cg14201545	-0.00926255	0.0144449	0.522869	0.00472098	0.00815843	0.564144	0.00935729	0.0117518	0.427815
cg14201597	0.00683907	0.014273	0.63289	0.00139631	0.0080613	0.862842	-0.0114026	0.0116119	0.328528
cg14201606	0.00085659	0.00965458	0.929483	0.000815513	0.00545286	0.881422	-0.00276428	0.00785455	0.725643
cg14201617	0.00135691	0.0250344	0.956885	0.0182655	0.0141393	0.199456	0.00265804	0.0203669	0.896432
cg14201634	-0.0683164	0.0348561	0.0528409	0.0262825	0.0196865	0.184954	0.0428137	0.0283574	0.134315
cg14201699	-0.00615569	0.0269028	0.819491	0.0101819	0.0151946	0.50437	0.00198124	0.0218869	0.928057
cg14201707	-0.0139565	0.0207592	0.502971	-0.00414471	0.0117247	0.724471	0.0062813	0.0168888	0.710755
cg14201717	0.00739517	0.0135549	0.586599	-0.00399596	0.00765573	0.602878	-0.00459054	0.0110277	0.678119
cg14201734	0.00850336	0.0180401	0.638433	-0.00358343	0.010189	0.725821	0.000419319	0.0146767	0.977265
cg14201782	0.00564252	0.0111861	0.615097	0.00281582	0.00631786	0.656802	-0.00965746	0.00910053	0.291208
cg14201874	0.0180562	0.014257	0.208344	-0.00365922	0.00805228	0.650522	-0.0186333	0.0115989	0.111387
cg14201911	-0.0322105	0.0183775	0.0827784	0.022852	0.0103795	0.0300365	0.0240058	0.0149511	0.111576
cg14201929	-0.0204586	0.0222528	0.360157	0.00378467	0.0125683	0.763954	0.0200262	0.0181039	0.271355
cg14201946	-0.00123845	0.00840318	0.883135	0.00461358	0.00474608	0.333403	0.00161934	0.00683647	0.813254
cg14201956	0.000333394	0.00332083	0.920236	-0.00083193	0.00187559	0.658341	-0.000155176	0.00270168	0.954314
cg14202034	0.00382345	0.0167994	0.820436	0.00494512	0.00948823	0.603414	7.60308e-05	0.0136673	0.995573
cg14202048	-0.0301736	0.0139096	0.0324815	0.00533829	0.0078561	0.498417	0.026371	0.0113163	0.0218376
cg14202087	-0.00728002	0.00876781	0.40838	0.00207466	0.00495202	0.676168	0.00271135	0.00713312	0.704688
cg14202099	-0.0364603	0.0207813	0.0824743	0.00932444	0.0117372	0.428862	0.0351322	0.0169068	0.0403239
cg14202146	0.00847001	0.00837013	0.314062	-0.00307323	0.00472741	0.517157	-0.00597456	0.00680958	0.382429
cg14202186	0.000362765	0.0210624	0.986293	0.0177104	0.011896	0.139759	0.0076611	0.0171355	0.655797
cg14202203	0.00237366	0.0258972	0.927158	0.0109178	0.0146266	0.457194	-0.00641598	0.0210688	0.761374
cg14202210	0.00734911	0.00848557	0.388567	-0.00117015	0.00479261	0.807619	-0.0065598	0.00690349	0.344341
cg14202244	-0.0232941	0.0178275	0.194394	0.0213	0.0100689	0.0369297	0.0118055	0.0145037	0.417641
cg14202292	-0.00588726	0.0136424	0.667023	0.0022816	0.00770516	0.76777	0.0164454	0.0110989	0.141625
cg14202322	0.00490509	0.010713	0.648064	0.00254072	0.00605066	0.675472	-0.0101317	0.00871564	0.247865
cg14202325	-0.0056375	0.0143649	0.695579	0.00292952	0.00811325	0.718818	-0.00261028	0.0116867	0.823724
cg14202338	0.0301908	0.0207682	0.149223	-0.0160128	0.0117298	0.175332	0.0026408	0.0168961	0.876121
cg14202380	0.00129346	0.0030002	0.667323	0.0023258	0.0016945	0.173022	0.000808817	0.00244083	0.741073
cg14202467	-0.00674191	0.00974066	0.490486	-0.00213645	0.00550148	0.698606	0.000896915	0.00792458	0.910118
cg14202472	-0.0268645	0.0176531	0.13128	0.00491813	0.0099704	0.622924	0.0201322	0.0143618	0.164138
cg14202477	-0.0213911	0.0275295	0.439014	-0.0099218	0.0155485	0.524885	0.00990413	0.0223968	0.65931
cg14202546	-0.0149957	0.00982795	0.130276	-2.23891e-05	0.00555078	0.99679	0.00785142	0.00799559	0.328534
cg14202601	-0.0026982	0.00354522	0.448436	0.000451624	0.00200232	0.822021	0.0013505	0.00288424	0.640657
cg14202610	0.00319651	0.0118432	0.787802	-0.00828085	0.00668896	0.218678	0.00379303	0.00963508	0.694681
cg14202616	0.0672466	0.0359802	0.064611	-0.0217926	0.0203215	0.286178	-0.0541793	0.029272	0.0671968
cg14202652	0.0207455	0.0183748	0.261646	-0.0113546	0.010378	0.276593	-0.013957	0.014949	0.352783
cg14202655	-0.00312415	0.0190285	0.869925	-0.00992109	0.0107472	0.358205	0.00110893	0.0154807	0.94304
cg14202679	-0.00260504	0.0174299	0.8815	-0.00381977	0.00984435	0.698845	0.003927	0.0141803	0.782414
cg14202695	0.00251576	0.0175409	0.886251	0.00692648	0.00990701	0.486115	0.00315951	0.0142705	0.825241
cg14202732	-0.0471068	0.026546	0.0790796	0.00856677	0.014993	0.569048	0.0177752	0.0215967	0.412477
cg14202740	-0.0203705	0.0139464	0.147316	-0.00282532	0.00787687	0.720602	0.0178657	0.0113462	0.118572
cg14202757	-0.00474398	0.0400283	0.905902	-0.0150054	0.0226078	0.508425	-0.012294	0.0325653	0.706605
cg14202760	0.00585455	0.00924106	0.527859	0.0011003	0.00521931	0.83347	-0.00925166	0.00751813	0.221425
cg14202768	-0.00293606	0.00341605	0.392167	-0.00022692	0.00192937	0.906614	0.00183247	0.00277915	0.51121
cg14202783	-0.00926851	0.00850902	0.278712	0.00722374	0.00480586	0.136026	0.000804502	0.00692257	0.907721
cg14202791	0.0101733	0.0186082	0.585818	0.00306314	0.0105098	0.771319	-0.00635511	0.0151388	0.675558
cg14202810	0.00773677	0.0108862	0.47896	0.000356886	0.00614847	0.953831	0.00389983	0.00885653	0.660665
cg14202820	0.0141656	0.0419095	0.736083	-0.0199811	0.0236703	0.400646	-0.028631	0.0340958	0.403108
cg14202825	0.00194889	0.00311804	0.533399	-0.00251642	0.00176105	0.156204	-0.000789511	0.0025367	0.756283
cg14202850	-0.0137981	0.0268212	0.608097	-0.00369408	0.0151485	0.807851	0.00737526	0.0218206	0.736089
cg14202907	0.00843384	0.00935669	0.369602	0.000591378	0.00528462	0.911127	-0.00745029	0.0076122	0.330123
cg14202910	-0.00451956	0.00536214	0.401356	0.000873237	0.00302851	0.773696	0.0026375	0.0043624	0.546844
cg14202916	0.0044233	0.00889301	0.620028	0.00389353	0.00502273	0.440099	-0.00168225	0.00723497	0.816622
cg14202937	-0.00502839	0.0123707	0.685281	0.0060412	0.00698694	0.389347	0.00440511	0.0100643	0.662569
cg14203017	-0.00575955	0.0136676	0.674385	0.00154799	0.00771942	0.84148	-0.00179445	0.0111194	0.872126
cg14203042	0.000195167	0.0119035	0.986952	0.00411937	0.00672304	0.541478	-0.00183782	0.00968418	0.849878
cg14203108	-0.0214474	0.0126565	0.0933301	0.0119796	0.00714831	0.0969513	0.00880223	0.0102967	0.394716
cg14203110	0.00148587	0.0112764	0.895438	-0.00662502	0.00636886	0.300797	-0.00356201	0.009174	0.698657
cg14203118	0.00235023	0.00641623	0.714934	-0.000713841	0.00362385	0.844248	-0.00417194	0.00521997	0.426091
cg14203158	-0.0148437	0.0248555	0.551752	0.0126906	0.0140383	0.368211	0.00538713	0.0202214	0.790485
cg14203179	0.000739718	0.00937272	0.937255	0.00098324	0.00529367	0.853034	-0.0070685	0.00762525	0.356211
cg14203201	-0.0278791	0.0101489	0.00715836	0.00763111	0.00573207	0.186179	0.023668	0.00825674	0.00508039
cg14203218	0.0145213	0.0310583	0.641144	-0.00922931	0.0175416	0.599981	-0.00879327	0.0252677	0.728584
cg14203252	0.00422637	0.00322696	0.193358	-0.00173352	0.00182257	0.343875	-0.00189471	0.00262532	0.472194
cg14203292	0.000271062	0.00236244	0.908888	-0.00211784	0.00133429	0.115681	0.000285991	0.00192198	0.882017
cg14203411	0.0167326	0.0115358	0.150113	-0.00167074	0.00651535	0.798155	-0.0145088	0.009385	0.12534
cg14203417	-0.00851484	0.0322083	0.792052	0.0212424	0.0181911	0.245747	-0.00425536	0.0262033	0.871327
cg14203426	0.0391143	0.0568899	0.493364	0.00817365	0.0321312	0.799732	-0.00732199	0.0462832	0.874625
cg14203437	0.0137378	0.00951187	0.151848	-0.00637142	0.00537226	0.238496	-0.0131736	0.00773845	0.091859
cg14203486	-0.00478322	0.0176895	0.787422	0.00167261	0.00999092	0.86739	0.00375069	0.0143914	0.794932
cg14203525	-0.00381914	0.0101582	0.707756	-0.00109556	0.00573733	0.848957	0.004112	0.00826431	0.619907
cg14203580	-0.0258914	0.0239811	0.282944	-0.00090194	0.0135444	0.947043	0.0134143	0.01951	0.493352
cg14203613	0.032583	0.0181457	0.0756353	-0.0153292	0.0102486	0.137938	-0.024441	0.0147626	0.101001
cg14203617	-0.0209604	0.0191634	0.276736	-0.00792655	0.0108234	0.465702	0.00589586	0.0155905	0.706123
cg14203721	0.00369292	0.0102195	0.718608	0.00241761	0.00577193	0.676238	-0.00325924	0.00831415	0.695901
cg14203738	-0.00764241	0.0128644	0.553832	0.00196375	0.00726577	0.787517	0.012758	0.010466	0.22577
cg14203758	0.00859678	0.0029723	0.00471171	-0.000819326	0.00167874	0.626597	-0.00653903	0.00241813	0.00807453
cg14203808	0.000572903	0.0314375	0.985498	-0.0229557	0.0177558	0.1991	0.0116059	0.0255762	0.650992
cg14203827	-0.00465604	0.0132332	0.72571	0.0103834	0.00747407	0.167904	0.00526433	0.010766	0.62595
cg14203838	0.00486792	0.0171515	0.777148	-0.00405129	0.00968707	0.676704	0.00497221	0.0139537	0.722355
cg14203840	0.0187393	0.0172623	0.280337	0.00326168	0.00974969	0.738685	-0.000935583	0.0140439	0.947021
cg14203931	-0.0262434	0.0209739	0.213824	0.0026084	0.0118459	0.826178	0.0198428	0.0170634	0.247701
cg14204064	0.0035409	0.00474647	0.45745	-0.0022612	0.00268079	0.401012	-0.00177374	0.00386153	0.647009
cg14204100	-0.000153242	0.00906013	0.98654	0.00730102	0.00511712	0.156821	-0.00305276	0.00737093	0.679661
cg14204124	0.0231724	0.0167292	0.169152	-0.00537849	0.00944856	0.570497	-0.00581094	0.0136101	0.670347
cg14204166	0.0125762	0.0455464	0.783038	-0.00534244	0.0257244	0.83591	-0.00581433	0.0370546	0.875637
cg14204211	-0.000912422	0.00314862	0.772593	-0.0020237	0.00177832	0.257903	0.00163176	0.00256158	0.5256
cg14204222	-0.015263	0.0194152	0.433685	-0.0119722	0.0109656	0.2776	0.0155809	0.0157954	0.326355
cg14204241	-0.0416626	0.0211798	0.052001	0.000818323	0.0119623	0.9456	0.0257059	0.017231	0.138953
cg14204255	0.00132131	0.00405792	0.745412	-0.000986127	0.00229189	0.667946	-0.000602751	0.00330135	0.855507
cg14204281	0.000823786	0.00506886	0.871232	-0.00403078	0.00286287	0.162309	0.000366492	0.00412381	0.929365
cg14204319	0.014117	0.0271482	0.604238	-0.0147914	0.0153332	0.337086	-0.00148045	0.0220866	0.946695
cg14204372	-0.00532567	0.0113213	0.639106	-0.00103358	0.00639421	0.871919	-0.000927599	0.00921052	0.919986
cg14204376	0.00741519	0.0182483	0.685371	0.00561263	0.0103065	0.587286	-0.0111494	0.014846	0.454449
cg14204395	0.0309694	0.0197232	0.119592	-0.00666855	0.0111396	0.550797	-0.0246036	0.016046	0.128418
cg14204415	-0.00624536	0.00518592	0.231377	0.0049672	0.00292898	0.0930835	0.00401812	0.00421904	0.343249
cg14204417	0.00130501	0.0339405	0.969407	0.00656239	0.0191694	0.732831	0.00869737	0.0276125	0.753447
cg14204425	0.0206331	0.0453817	0.650363	0.00416635	0.0256314	0.871208	-0.00401835	0.0369206	0.913554
cg14204430	-0.0184995	0.04722	0.696077	0.0169833	0.0266696	0.525737	0.0188404	0.0384161	0.624927
cg14204462	0.000987389	0.0178627	0.956031	0.00119586	0.0100888	0.905888	-0.00647456	0.0145323	0.656921
cg14204478	-0.000369763	0.00225207	0.869921	-0.000818956	0.00127196	0.521174	0.000572656	0.00183219	0.755284
cg14204490	-0.00165246	0.00783565	0.833411	-3.73441e-06	0.00442554	0.999328	0.00251054	0.00637475	0.694565
cg14204491	0.0082974	0.00524454	0.116848	0.00217616	0.00296209	0.464294	-0.00603644	0.00426673	0.160306
cg14204499	0.00911477	0.043578	0.834758	0.0135485	0.0246127	0.583252	0.00106928	0.0354532	0.976001
cg14204559	0.00951638	0.0247132	0.701018	0.00787754	0.0139579	0.573787	0.000978781	0.0201056	0.961272
cg14204600	0.0192322	0.0217261	0.378208	-0.00213367	0.0122708	0.862317	-0.00306613	0.0176754	0.862641
cg14204619	-0.00231149	0.00723722	0.750111	0.00385406	0.00408755	0.348062	-0.0038701	0.00588789	0.512529
cg14204627	-0.00532495	0.0219142	0.808521	0.0107466	0.0123771	0.387369	0.00570178	0.0178285	0.749791
cg14204630	-0.0323817	0.0189227	0.0901969	0.00380574	0.0106875	0.722536	0.0285526	0.0153947	0.0666455
cg14204677	0.00427797	0.00917009	0.641883	-0.00273685	0.00517922	0.598396	-0.00732111	0.00746039	0.328846
cg14204710	0.00957827	0.0124291	0.442778	0.00454237	0.00701989	0.519099	-0.00988473	0.0101118	0.330706
cg14204731	0.0546968	0.0253178	0.0331792	-0.0286909	0.0142994	0.0475647	-0.0347028	0.0205975	0.0952076
cg14204735	-0.00610018	0.020304	0.764476	-0.0101473	0.0114676	0.378395	-0.00699293	0.0165184	0.672974
cg14204738	0.0259804	0.0175902	0.142888	0.00332469	0.00993489	0.738606	-0.0275205	0.0143107	0.0573735
cg14204784	-0.0233848	0.0472949	0.622098	0.030005	0.026712	0.264062	0.0214113	0.0384771	0.579159
cg14204791	0.0087992	0.00579903	0.132396	-0.0037318	0.00327527	0.257318	-0.00424539	0.00471784	0.370402
cg14204843	0.00220211	0.00748283	0.76916	0.00500968	0.00422627	0.238739	0.000294891	0.00608771	0.961464
cg14204877	-0.0108259	0.0087835	0.220702	-2.23094e-05	0.00496088	0.996421	0.0093342	0.00714587	0.19453
cg14204925	-0.0329548	0.0211501	0.122424	-0.000618627	0.0119455	0.958803	0.00846495	0.0172068	0.623853
cg14205001	-0.00179537	0.0270438	0.947205	0.0172853	0.0152742	0.260537	0.00638445	0.0220017	0.772292
cg14205016	-0.011321	0.0258832	0.662793	0.019363	0.0146187	0.188406	0.00839974	0.0210575	0.690838
cg14205029	-0.0220039	0.022265	0.325452	0.0149321	0.0125751	0.237928	0.01306	0.0181138	0.472629
cg14205087	-0.00377192	0.014604	0.796732	0.00415206	0.00824827	0.615823	-0.00355682	0.0118812	0.765295
cg14205131	0.000520788	0.0034402	0.879985	-0.000667233	0.00194301	0.732031	-0.000426841	0.0027988	0.879099
cg14205164	0.019338	0.0332015	0.561606	-0.00826681	0.018752	0.660294	-0.0126829	0.0270113	0.639726
cg14205216	0.00826281	0.0188032	0.661312	-0.00774037	0.0106199	0.46783	-0.014296	0.0152974	0.352325
cg14205239	-0.00270609	0.0105367	0.797851	0.00290908	0.00595105	0.626051	-0.00184783	0.00857217	0.829778
cg14205309	0.00468452	0.0129677	0.718693	-0.0076644	0.00732409	0.297921	-0.00107589	0.0105499	0.91898
cg14205316	-0.00179803	0.00666347	0.787856	0.00287859	0.0037635	0.446186	0.00132365	0.00542111	0.807613
cg14205321	0.00862036	0.00976263	0.3794	0.00135228	0.00551389	0.806777	-0.00152885	0.00794246	0.847756
cg14205362	-0.00205579	0.00291582	0.482454	-0.000757075	0.00164684	0.64674	-0.00131103	0.00237218	0.58175
cg14205376	0.0333592	0.0374327	0.375016	-0.0226732	0.0211418	0.28616	-0.0365972	0.0304536	0.232362
cg14205390	-0.00834823	0.0116408	0.474984	0.00988129	0.00657464	0.13607	0.00457389	0.00947041	0.630197
cg14205402	0.00863637	0.0211234	0.683539	-0.00480742	0.0119304	0.687859	0.00344395	0.0171851	0.84158
cg14205511	-0.0219213	0.0369944	0.554843	0.0404758	0.0208943	0.0556039	-0.00180505	0.0300971	0.952298
cg14205513	-0.0516727	0.0258561	0.0484359	0.0182581	0.0146034	0.214182	0.0399695	0.0210354	0.060359
cg14205519	0.0268928	0.014681	0.0700173	-0.0183758	0.00829176	0.0289947	-0.0277128	0.0119438	0.0224006
cg14205524	0.00638643	0.0059468	0.285493	-0.00316861	0.00335873	0.347798	-0.00451574	0.00483806	0.352919
cg14205551	-0.0105584	0.0135938	0.439204	0.000221019	0.00767773	0.977093	0.00626931	0.0110593	0.572092
cg14205576	0.00122804	0.00355795	0.730719	0.00294862	0.00200952	0.145489	-0.000368675	0.0028946	0.898911
cg14205632	-0.0105711	0.0150084	0.482889	0.00493376	0.00847668	0.561877	0.00151517	0.0122102	0.901498
cg14205663	-0.00208245	0.0143053	0.884559	-0.00218129	0.00807959	0.787747	0.00569059	0.0116382	0.625964
cg14205772	-0.00446678	0.0157501	0.777313	0.00293815	0.0088956	0.741884	0.0080676	0.0128136	0.530414
cg14205791	-0.0144478	0.014877	0.333863	0.00983317	0.00840246	0.24473	0.0106196	0.0121033	0.382408
cg14205822	0.00224232	0.0082284	0.785804	-0.00491838	0.00464736	0.292513	0.00149753	0.00669427	0.823454
cg14205864	0.033547	0.0230044	0.147959	-0.0116644	0.0129928	0.371513	-0.0211327	0.0187154	0.261587
cg14205868	0.0110671	0.00990525	0.266598	0.00151641	0.00559444	0.786918	-8.05511e-05	0.00805848	0.992045
cg14205877	-0.00577083	0.0161269	0.721234	0.00957534	0.00910841	0.295723	0.00292081	0.0131202	0.824294
cg14205985	-0.00934257	0.0123651	0.451724	0.00464493	0.00698373	0.507544	0.00127607	0.0100597	0.899319
cg14205998	-0.0234971	0.0171855	0.174671	0.0102443	0.0097063	0.293823	0.0227796	0.0139814	0.106464
cg14206014	0.0219944	0.0188739	0.246712	-0.0152093	0.0106599	0.15682	-0.0113343	0.015355	0.462188
cg14206056	0.0148383	0.0238047	0.534511	-0.00971069	0.0134448	0.471852	-0.0103286	0.0193665	0.595018
cg14206066	-0.0262367	0.0448452	0.559859	-0.012549	0.0253284	0.621392	0.00481354	0.0364842	0.895306
cg14206140	-0.00946891	0.00987121	0.339796	-0.000784947	0.00557521	0.888323	0.0034662	0.00803079	0.66697
cg14206172	-0.0156113	0.0233577	0.505478	0.0288295	0.0131923	0.0312479	0.00467972	0.0190028	0.805993
cg14206182	-0.0223322	0.0298563	0.456258	0.00861816	0.0168627	0.610445	0.00355844	0.0242898	0.883828
cg14206236	0.00284505	0.0170483	0.867807	-0.00205852	0.00962881	0.831157	0.0100499	0.0138698	0.470428
cg14206251	-0.00920261	0.0350269	0.79331	-0.011856	0.019783	0.550354	-0.00375466	0.0284963	0.895445
cg14206273	0.00614518	0.0217027	0.777657	0.00215138	0.0122576	0.861037	0.00623006	0.0176563	0.724958
cg14206365	-0.0144928	0.0159836	0.366774	-0.00646085	0.00902746	0.475886	0.0106176	0.0130036	0.416186
cg14206458	-0.00126811	0.0102237	0.90154	0.00139171	0.00577429	0.810044	0.00639491	0.00831755	0.443834
cg14206473	-0.0431098	0.0254343	0.0932612	0.0104054	0.0143652	0.470576	0.0404735	0.0206923	0.0533159
cg14206479	-0.0119203	0.0152653	0.436757	-0.000134743	0.00862178	0.987563	0.00262781	0.0124192	0.832864
cg14206510	-0.00291676	0.00577423	0.614599	0.000240568	0.00326126	0.941347	0.00288444	0.00469767	0.540628
cg14206516	0.000665403	0.0329146	0.983912	-0.00592821	0.01859	0.750487	0.00682923	0.0267779	0.799233
cg14206523	-0.0221801	0.041277	0.592246	0.00364895	0.0233131	0.875946	0.0305562	0.0335812	0.365097
cg14206528	-0.0130529	0.0422226	0.757867	-0.00670852	0.0238471	0.779063	0.000892723	0.0343505	0.979319
cg14206562	0.0172156	0.0217498	0.430548	-0.00286962	0.0122842	0.815781	-0.0144964	0.0176947	0.414633
cg14206576	0.0388743	0.0187788	0.0410713	-0.0110756	0.0106062	0.298932	-0.0282163	0.0152776	0.0677785
cg14206615	-0.00994744	0.0142342	0.486305	-0.000444091	0.00803939	0.95606	0.00196535	0.0115803	0.865584
cg14206626	-0.000532953	0.00504369	0.916062	9.54896e-05	0.00284865	0.973327	0.000431618	0.00410333	0.916442
cg14206651	0.00118284	0.0138775	0.932249	-0.000957401	0.00783795	0.903031	0.00294931	0.0112901	0.794464
cg14206668	-0.0024865	0.00968435	0.797907	0.00523619	0.00546968	0.340765	0.000921497	0.00787877	0.907132
cg14206674	0.00518102	0.0128845	0.688477	0.00129053	0.0072771	0.859607	-0.00681314	0.0104823	0.517234
cg14206679	-0.0442075	0.0282114	0.120337	0.0190873	0.0159337	0.233838	0.0466033	0.0229516	0.0450147
cg14206684	-0.0076657	0.0215819	0.723209	0.00111628	0.0121893	0.92722	0.0149152	0.0175581	0.397685
cg14206730	0.00280755	0.00408582	0.493614	-5.45524e-05	0.00230765	0.981188	-0.00120853	0.00332405	0.716961
cg14206783	-0.0137992	0.0233114	0.555246	0.00913877	0.0131662	0.489256	0.00684927	0.0189652	0.718764
cg14206848	-0.000292501	0.00557175	0.958239	0.000337749	0.0031469	0.914749	-0.000984535	0.00453294	0.828507
cg14206854	0.0154436	0.0165231	0.352257	-0.00651466	0.00933215	0.486776	-0.00685944	0.0134425	0.611001
cg14206855	-0.00477507	0.00812131	0.557907	0.00399647	0.00458688	0.385729	-0.000420862	0.00660715	0.949341
cg14206878	0.0525451	0.0415754	0.209282	-0.000287481	0.0234816	0.990257	-0.0745123	0.0338239	0.0299417
cg14206882	-0.00538629	0.0109337	0.623374	0.00597205	0.00617529	0.335881	0.00505383	0.00889517	0.57123
cg14206898	0.000607109	0.0143054	0.966235	-0.00422686	0.00807965	0.602051	-0.00409547	0.0116383	0.725672
cg14206962	0.0198942	0.0173222	0.253565	0.00156738	0.00978348	0.873048	-0.0101671	0.0140926	0.47235
cg14206979	0.00794829	0.00610983	0.196343	-0.00285979	0.00345081	0.40927	-0.00539162	0.0049707	0.280724
cg14206983	-0.00652368	0.0167835	0.698344	0.011921	0.00947925	0.211529	0.00345204	0.0136543	0.80094
cg14207001	0.0855719	0.0411792	0.0403197	-0.0539857	0.0232578	0.0223485	-0.0609651	0.0335016	0.0718472
cg14207052	-0.00400744	0.00436638	0.36098	-0.0020958	0.00246611	0.397486	0.00327047	0.0035523	0.359487
cg14207094	0.0534315	0.0154781	0.000822677	-0.026118	0.00874198	0.00355245	-0.0198141	0.0125923	0.118825
cg14207111	-0.0114617	0.0172316	0.507511	-0.00519358	0.0097323	0.594797	0.00803295	0.0140189	0.56795
cg14207114	0.0258887	0.0160041	0.108958	-0.0185362	0.00903906	0.0429676	-0.0218006	0.0130203	0.0972493
cg14207145	0.0029481	0.00879676	0.738239	0.00342362	0.00496837	0.4924	0.0015868	0.00715667	0.824991
cg14207163	-0.00502116	0.0118708	0.673233	0.00109663	0.00670456	0.870411	-0.000426614	0.00965755	0.964856
cg14207199	-0.0121152	0.0142859	0.398473	-0.00397675	0.0080686	0.623208	0.0124519	0.0116224	0.286634
cg14207210	-0.0043663	0.00415032	0.295368	0.0035999	0.00234408	0.127824	0.00123974	0.00337652	0.714287
cg14207222	0.00233145	0.00480189	0.628386	-0.00221252	0.00271208	0.416592	-0.00308407	0.00390661	0.431756
cg14207267	0.0170849	0.0126112	0.178616	-0.00665353	0.00712275	0.352536	-0.013661	0.0102599	0.186116
cg14207271	-0.0082451	0.0149125	0.581592	0.00333693	0.00842252	0.692825	0.0065118	0.0121322	0.592665
cg14207326	-0.0329072	0.0246601	0.185154	0.00392357	0.0139279	0.778763	0.0267855	0.0200624	0.184932
cg14207470	0.018837	0.0440055	0.669547	0.0070033	0.0248541	0.778709	-0.00528816	0.035801	0.882875
cg14207507	0.00463159	0.0140662	0.742655	0.00654259	0.00794455	0.412205	0.00151009	0.0114437	0.895288
cg14207539	0.0227567	0.0240003	0.345366	-0.00272534	0.0135552	0.841073	-0.00770955	0.0195256	0.693816
cg14207553	0.024083	0.0234092	0.306116	-0.0193289	0.0132214	0.146958	-0.0156714	0.0190448	0.412579
cg14207586	0.00956448	0.025933	0.713061	-0.0168221	0.0146468	0.253551	0.004631	0.021098	0.826717
cg14207589	-0.010229	0.01447	0.481298	0.00460612	0.00817258	0.57431	0.0057569	0.0117722	0.625915
cg14207591	-0.0249355	0.0321988	0.440545	0.0147686	0.0181857	0.418702	0.0139598	0.0261955	0.595303
cg14207785	0.0017155	0.00846685	0.839857	-0.0014456	0.00478204	0.763066	0.00365361	0.00688827	0.597027
cg14207794	0.0132415	0.00619734	0.0351173	-0.00370981	0.00350023	0.291806	-0.00787283	0.00504189	0.121633
cg14207799	-0.0037786	0.00500919	0.452457	0.00467546	0.00282916	0.101614	4.97282e-05	0.00407526	0.990289
cg14207833	-0.00723323	0.0167944	0.667637	0.0116482	0.00948539	0.222383	0.00312767	0.0136632	0.819414
cg14207921	0.0149482	0.0456054	0.743783	0.0199011	0.0257577	0.441604	-0.00876368	0.0371026	0.81377
cg14207954	0.0033577	0.00354472	0.345846	-0.00101649	0.00200204	0.612785	-0.00132367	0.00288383	0.647254
cg14207967	0.0098837	0.00512889	0.0568677	-0.00456932	0.00289677	0.11793	-0.00388407	0.00417264	0.354223
cg14208004	-0.0101933	0.00895861	0.257971	0.00878876	0.00505978	0.085532	0.0139073	0.00728834	0.0592976
cg14208013	-0.0191732	0.0101658	0.0622484	0.00713694	0.00574158	0.216823	0.0141688	0.00827044	0.0898391
cg14208041	-0.0142216	0.0268882	0.59806	0.00856518	0.0151864	0.574039	-0.000666085	0.0218751	0.975771
cg14208052	0.00149302	0.0142971	0.917043	0.0103872	0.00807493	0.20135	-0.000221425	0.0116315	0.984851
cg14208057	-0.0169419	0.025194	0.502874	0.0023973	0.0142294	0.866557	0.0165632	0.0204967	0.420996
cg14208070	-0.00815804	0.0119495	0.496401	0.000596643	0.00674903	0.929736	0.00264374	0.00972161	0.786236
cg14208073	-0.0738825	0.0270992	0.00758686	0.0102422	0.0153055	0.50495	0.0473784	0.0220467	0.0340972
cg14208090	0.00110827	0.0229563	0.961593	0.00286472	0.0129656	0.825593	-0.00385321	0.0186763	0.836972
cg14208112	0.00349571	0.00407175	0.392695	-0.000340515	0.0022997	0.882593	-0.000446694	0.0033126	0.893009
cg14208133	-0.00539375	0.00883396	0.542898	0.00240816	0.00498938	0.630415	0.00318359	0.00718693	0.658764
cg14208141	0.000621967	0.0199004	0.975131	-0.00366936	0.0112396	0.744768	0.00168922	0.0161901	0.917115
cg14208149	0.0179802	0.0218081	0.411673	-0.00540879	0.0123171	0.661535	-0.00584288	0.0177421	0.742614
cg14208150	-0.00191927	0.00451553	0.67174	0.00275209	0.00255035	0.28319	-0.00449186	0.00367364	0.224365
cg14208151	0.0241285	0.0334622	0.472585	-0.00977137	0.0188993	0.606305	-0.020793	0.0272234	0.446826
cg14208229	-0.0195356	0.0200747	0.332876	0.0103573	0.0113381	0.363224	0.0240196	0.0163319	0.144571
cg14208234	0.00988549	0.0258127	0.702572	0.00135046	0.0145789	0.926386	-0.0232084	0.0210001	0.271799
cg14208295	-0.0135247	0.021952	0.539254	0.00450292	0.0123984	0.717248	0.00176959	0.0178592	0.921272
cg14208334	0.0077332	0.0176971	0.66309	0.00470575	0.00999523	0.63883	-0.0127264	0.0143976	0.378901
cg14208357	-0.00972304	0.010037	0.33507	0.00965352	0.00566885	0.0917554	0.00511507	0.00816567	0.532502
cg14208374	-0.0781169	0.0317935	0.0157678	0.0352388	0.0179568	0.0525495	0.0462487	0.0258658	0.076863
cg14208407	-0.00452378	0.0101754	0.657603	0.0033907	0.005747	0.556552	-0.00713188	0.00827824	0.391054
cg14208434	0.000871031	0.0125494	0.944806	-0.00342862	0.00708783	0.629654	0.000899298	0.0102096	0.92999
cg14208472	-0.0120373	0.0161449	0.457709	0.00843013	0.00911858	0.357497	0.0163625	0.0131348	0.215831
cg14208486	0.0262575	0.0146347	0.0758657	-0.00162102	0.0082656	0.844925	-0.0348109	0.0119061	0.00429532
cg14208531	-0.0730832	0.0306082	0.0188715	0.0223125	0.0172874	0.199851	0.0394868	0.0249015	0.116024
cg14208536	-0.00305304	0.0121296	0.801798	-0.00145016	0.00685072	0.832796	0.00270251	0.00986809	0.784766
cg14208573	-0.00182079	0.00681651	0.789943	-0.000656862	0.00384994	0.864877	-0.000321828	0.00554562	0.953841
cg14208664	0.00963922	0.0101018	0.342325	-0.00955962	0.00570544	0.0970187	-0.00644518	0.00821837	0.43479
cg14208672	-0.0219453	0.015165	0.15106	0.00802687	0.00856512	0.350981	0.0194793	0.0123376	0.117591
cg14208721	0.00159804	0.00249508	0.523359	-0.000958462	0.00140921	0.498018	-0.00127591	0.00202989	0.5311
cg14208757	0.0114977	0.00950081	0.229122	-0.00508195	0.00536601	0.345937	-0.00609126	0.00772945	0.432564
cg14208839	-0.0102664	0.00891315	0.252193	0.00635566	0.0050341	0.209758	0.0038132	0.00725135	0.600173
cg14208846	0.00157461	0.00696261	0.821554	-0.00518416	0.00393245	0.190475	-0.00335936	0.00566448	0.554509
cg14208859	-0.00041962	0.00758581	0.955999	0.00430293	0.00428443	0.317699	0.00196436	0.00617149	0.750938
cg14208863	-0.00341464	0.00399168	0.394394	-0.00294964	0.00225448	0.193817	0.00242049	0.00324746	0.457845
cg14208875	-0.0168976	0.0288555	0.559496	0.0170542	0.0162975	0.297935	0.0156347	0.0234756	0.506977
cg14208924	0.00416145	0.0063508	0.513833	-0.00143948	0.0035869	0.689062	-1.29624e-05	0.00516674	0.998003
cg14208976	0.0151039	0.0143269	0.294366	8.7827e-05	0.00809176	0.991362	-0.0148029	0.0116557	0.207088
cg14208978	-0.0214326	0.00978489	0.0308681	0.00862042	0.00552646	0.12202	0.00429527	0.00796056	0.590718
cg14209003	0.0116953	0.00683991	0.0904568	-0.00845095	0.00386315	0.0310779	-0.00101372	0.00556466	0.855825
cg14209005	-0.00234432	0.00355171	0.510769	0.00424452	0.00200599	0.0368857	0.000513154	0.00288952	0.85941
cg14209037	-0.00209924	0.0111392	0.85091	0.00319239	0.00629138	0.612999	0.00480857	0.00906239	0.596891
cg14209041	-0.0165075	0.021099	0.435877	-0.00940273	0.0119166	0.431992	0.0172348	0.0171653	0.317826
cg14209047	0.00123533	0.0226163	0.956552	-0.0164557	0.0127736	0.200689	-0.0036452	0.0183997	0.843368
cg14209072	-0.00430335	0.0241932	0.859189	0.01037	0.0136642	0.449726	0.00574583	0.0196825	0.770961
cg14209106	0.000592031	0.0214041	0.97799	-0.00526207	0.0120889	0.664316	0.00844496	0.0174134	0.628782
cg14209133	0.003657	0.0108603	0.737039	-0.00703452	0.00613382	0.25424	-0.00272547	0.00883544	0.75838
cg14209138	0.0160691	0.027518	0.560598	-0.002655	0.0155421	0.864712	0.00945879	0.0223875	0.673583
cg14209165	0.0111688	0.0113595	0.327922	-0.0108595	0.00641579	0.0937042	-0.00733089	0.0092416	0.429549
cg14209186	0.00228782	0.0113544	0.840731	-0.00593824	0.00641289	0.356729	0.0011776	0.00923742	0.89882
cg14209244	0.0153917	0.0170412	0.368632	-0.00488427	0.00962479	0.612967	-0.00533874	0.013864	0.701013
cg14209247	0.00744001	0.0134973	0.582736	-0.00103199	0.00762321	0.892593	0.00529511	0.0109808	0.630729
cg14209264	0.0292999	0.0200426	0.146972	-0.0226147	0.0113199	0.0485124	-0.0191849	0.0163058	0.242217
cg14209284	0.0111684	0.0351173	0.751138	-0.00266316	0.0198341	0.893463	-0.00429624	0.0285699	0.880777
cg14209296	0.00890566	0.0174874	0.611714	-0.0175189	0.00987682	0.079213	-0.00247779	0.014227	0.862098
cg14209299	-0.00677561	0.00418598	0.108738	0.0029228	0.00236422	0.219317	0.00408353	0.00340554	0.233386
cg14209317	-0.0383496	0.0215005	0.0775741	0.0104654	0.0121434	0.39089	0.0274486	0.0174919	0.11982
cg14209344	-0.00489849	0.0141156	0.729316	0.00864272	0.00797245	0.280992	0.00414913	0.0114839	0.718653
cg14209346	0.0234398	0.0308928	0.449824	0.0061136	0.0174481	0.726799	-0.0322137	0.025133	0.202962
cg14209348	-0.00550212	0.0139904	0.694969	0.00144162	0.00790173	0.855612	0.00286697	0.011382	0.801657
cg14209372	0.000865232	0.00987866	0.930385	-0.0022304	0.00557942	0.690207	0.000587866	0.00803685	0.941839
cg14209389	-0.00599064	0.00682122	0.381963	0.00629808	0.00385259	0.105307	0.00032798	0.00554945	0.952992
cg14209399	0.00854657	0.0204272	0.676576	-0.00845069	0.0115372	0.465627	-0.0107	0.0166187	0.521175
cg14209416	0.00325876	0.00770037	0.67308	0.00112143	0.00434913	0.797063	-0.00407391	0.00626469	0.517022
cg14209471	0.0598071	0.0279753	0.0350163	-0.00616301	0.0158003	0.697342	-0.0426215	0.0227595	0.0640924
cg14209487	-0.0307645	0.0223608	0.172014	0.0237434	0.0126293	0.0630741	0.0181277	0.0181918	0.321473
cg14209518	-0.0278633	0.0159483	0.0837533	0.00487233	0.00900755	0.589793	0.0200361	0.0129749	0.125759
cg14209522	-0.00705057	0.0108116	0.515845	0.00340218	0.00610636	0.578692	0.00115253	0.00879588	0.896019
cg14209540	-0.000567085	0.0220586	0.979542	-0.00204592	0.0124586	0.869898	-0.00228389	0.0179459	0.898991
cg14209549	0.00383661	0.00377024	0.311372	0.000553389	0.00212941	0.795503	-0.00171125	0.00306731	0.578186
cg14209562	-0.0120981	0.0248341	0.627236	0.00460794	0.0140262	0.743216	0.00849344	0.0202039	0.675124
cg14209569	-0.00253665	0.00227257	0.267065	-0.00015152	0.00128354	0.906271	0.00266906	0.00184886	0.152035
cg14209576	-0.0135105	0.0127754	0.292865	0.0123973	0.00721548	0.0889262	0.00452273	0.0103935	0.664411
cg14209583	0.0492487	0.0227697	0.032981	-0.0152736	0.0128602	0.237837	-0.0365475	0.0185244	0.0513199
cg14209618	-0.00538212	0.0182904	0.769183	0.000838639	0.0103304	0.935463	0.0090402	0.0148803	0.544906
cg14209627	0.00106483	0.00518638	0.837754	0.000365283	0.00292925	0.901015	0.00171423	0.00421942	0.685429
cg14209637	0.00207675	0.00326298	0.525961	-0.000682344	0.00184291	0.711993	-0.00025989	0.00265462	0.922211
cg14209677	0.00172547	0.00642956	0.788982	-0.000414233	0.00363139	0.909415	-0.000498648	0.00523081	0.924248
cg14209713	-0.00668897	0.0160482	0.677734	-0.00201077	0.00906398	0.824898	0.0106861	0.0130562	0.415071
cg14209728	-0.00831063	0.00942402	0.380013	0.0072403	0.00532264	0.176861	0.0041252	0.00766698	0.591764
cg14209730	-0.00537871	0.0220025	0.807387	-0.00888361	0.0124269	0.47639	0.00265785	0.0179003	0.882269
cg14209744	0.0184547	0.0156182	0.24022	-0.0100447	0.00882111	0.257601	-0.0157116	0.0127063	0.219222
cg14209764	-0.00575472	0.0127109	0.651737	0.00501348	0.00717904	0.486613	0.00550702	0.010341	0.595557
cg14209781	-0.0194633	0.0307011	0.527583	0.00297831	0.0173398	0.86398	0.0121612	0.0249771	0.62742
cg14209784	0.0280019	0.0307798	0.365186	-0.000634434	0.0173843	0.970962	-0.0122296	0.0250411	0.626372
cg14209800	-0.0102318	0.0246215	0.678639	0.00713658	0.0139061	0.608968	0.000712523	0.020031	0.971697
cg14209823	-0.027271	0.0148567	0.0694487	0.0110803	0.008391	0.189746	0.0183441	0.0120868	0.13231
cg14209854	-0.0388557	0.0191577	0.0452533	0.0258491	0.0108202	0.0188102	0.0233277	0.0155859	0.137679
cg14209870	-0.043722	0.0414292	0.293863	0.0178769	0.023399	0.446701	0.0308305	0.033705	0.362586
cg14209920	0.0108909	0.034762	0.75472	0.000584867	0.0196334	0.976296	0.0110303	0.0282809	0.697364
cg14209922	0.00259961	0.0470907	0.956088	0.00980282	0.0265966	0.71324	0.000156124	0.038311	0.996757
cg14209926	-0.00116476	0.00375856	0.757298	0.00174795	0.00212282	0.412273	0.00105474	0.0030578	0.730884
cg14209949	-0.000898896	0.0113242	0.936894	0.00776627	0.00639586	0.227564	0.000218847	0.00921289	0.981097
cg14209957	0.00700363	0.0211345	0.741062	-0.0128754	0.0119367	0.283394	0.00594971	0.0171941	0.73006
cg14209988	-0.00882537	0.0130028	0.49891	0.0107496	0.00734392	0.146464	0.00256005	0.0105785	0.809282
cg14210001	-0.00213593	0.0150253	0.887249	0.00709777	0.00848624	0.404973	-0.00638757	0.012224	0.602471
cg14210077	0.0123717	0.0232377	0.595654	0.000587471	0.0131245	0.964389	-0.00423307	0.0189052	0.823293
cg14210094	-0.00118098	0.0372144	0.974748	-0.00234592	0.0210185	0.911359	-0.00302826	0.030276	0.920531
cg14210114	0.0659512	0.0533197	0.21908	0.038481	0.0301147	0.204333	-0.106577	0.0433786	0.0157725
cg14210119	-0.0159195	0.0122139	0.195496	0.00231874	0.00689836	0.737492	0.00917379	0.00993672	0.358159
cg14210182	0.00726488	0.0148382	0.625507	0.00350371	0.00838055	0.676806	-0.00356803	0.0120717	0.768184
cg14210191	-0.00859768	0.0507807	0.865902	0.0176425	0.0286807	0.539893	0.0102256	0.041313	0.805027
cg14210275	-0.0012562	0.00453217	0.782229	0.00329709	0.00255975	0.20076	0.00080603	0.00368718	0.827413
cg14210287	0.00439134	0.00985003	0.65671	0.00188958	0.00556325	0.734844	-0.00492213	0.00801356	0.54049
cg14210321	-0.00311848	0.00281049	0.269894	0.00134663	0.00158735	0.398313	0.00155532	0.0022865	0.49797
cg14210337	-0.0621103	0.0311831	0.0491768	0.022285	0.0176121	0.208756	0.0440019	0.0253693	0.0859809
cg14210447	-0.0103875	0.012744	0.416995	0.0146741	0.00719773	0.044172	-0.0031357	0.0103679	0.762956
cg14210454	-0.0152584	0.0188428	0.420032	0.00961826	0.0106423	0.368331	0.0159419	0.0153297	0.300928
cg14210494	0.000417337	0.00307082	0.892176	0.00119167	0.00173439	0.493653	-0.000419509	0.00249829	0.866993
cg14210528	-0.0164897	0.0460661	0.721144	0.0449056	0.0260179	0.0875084	-0.00309884	0.0374774	0.93427
cg14210533	0.00548616	0.00315212	0.084916	0.000150649	0.0017803	0.932736	-0.00442638	0.00256443	0.0874864
cg14210591	0.00480528	0.00807137	0.552983	-0.0100458	0.00455867	0.0298898	-0.0033958	0.00656652	0.606224
cg14210607	-0.00578593	0.0285354	0.839741	0.00504978	0.0161167	0.754698	0.0137626	0.0232152	0.55466
cg14210620	-0.000712991	0.00239687	0.766739	0.00132981	0.00135374	0.328359	0.0014604	0.00194999	0.455694
cg14210622	3.73124e-05	0.0119288	0.997511	0.00433061	0.00673736	0.521871	0.00352962	0.0097048	0.716866
cg14210632	-0.010874	0.0132592	0.414146	0.0117899	0.00748876	0.11863	0.00350017	0.0107871	0.746269
cg14210641	0.000673126	0.0045363	0.882343	-0.00194969	0.00256208	0.448497	0.000603778	0.00369054	0.870382
cg14210681	0.00122935	0.00652167	0.850872	-0.000961616	0.00368341	0.794589	7.68394e-05	0.00530575	0.988475
cg14210694	0.0119435	0.00695803	0.089228	-0.00771335	0.00392986	0.05251	-0.00454481	0.00566075	0.423997
cg14210726	0.00261773	0.0150653	0.862414	0.00632835	0.00850883	0.458814	-0.0063253	0.0122565	0.606963
cg14210765	-0.0322449	0.0306409	0.295228	0.0192391	0.0173058	0.268982	0.0174084	0.0249281	0.486615
cg14210789	-0.00200492	0.00220544	0.365539	0.00178996	0.00124563	0.153903	0.0002076	0.00179426	0.908125
cg14210790	0.0076401	0.0202779	0.70716	-0.00727788	0.0114529	0.526608	0.00787484	0.0164973	0.634181
cg14210811	0.00411843	0.0192815	0.831307	-0.000272594	0.0108901	0.980081	-0.00164221	0.0156866	0.916837
cg14210817	0.0160641	0.0399326	0.688354	-0.0165269	0.0225538	0.465444	-0.0222953	0.0324875	0.494161
cg14210830	-0.00275325	0.0157844	0.861889	0.00999388	0.00891497	0.265018	0.00433937	0.0128415	0.736149
cg14210872	-0.0129901	0.0150844	0.391251	0.0022279	0.00851958	0.794253	0.00614333	0.012272	0.617777
cg14210875	0.00924233	0.009098	0.312196	0.00174291	0.00513851	0.735195	-0.00615046	0.00740174	0.408023
cg14210943	-0.0204142	0.0138561	0.143873	0.00801448	0.00782584	0.308307	0.00522995	0.0112727	0.643714
cg14210971	0.00204261	0.00420699	0.628386	0.000832992	0.00237609	0.726661	-0.00252466	0.00342263	0.462497
cg14210985	-0.00744042	0.0176786	0.67477	0.00115438	0.00998477	0.908195	0.00406215	0.0143825	0.778205
cg14210988	-0.0160566	0.0270861	0.554682	-0.0148537	0.0152981	0.333964	-0.000674374	0.0220361	0.975648
cg14210991	-0.00951619	0.0107809	0.379564	0.00494021	0.006089	0.419141	0.0123432	0.00877088	0.162504
cg14211015	-0.017818	0.0164778	0.282202	0.0128759	0.00930658	0.169647	0.00961433	0.0134056	0.474965
cg14211036	-0.0135829	0.0136995	0.323889	0.00371677	0.00773739	0.632039	0.007335	0.0111453	0.512
cg14211075	0.0174474	0.0177718	0.328644	0.0015847	0.0100374	0.874877	-0.0162434	0.0144584	0.263987
cg14211097	-0.000207218	0.0107741	0.984694	-0.000516262	0.00608514	0.932562	0.00540504	0.00876531	0.538902
cg14211108	0.0031127	0.00917427	0.73512	-0.00402157	0.00518159	0.439543	-0.00263036	0.00746379	0.725283
cg14211208	-0.00162929	0.0304289	0.957407	-0.0126661	0.0171861	0.462884	-0.00748461	0.0247556	0.763034
cg14211310	0.0261306	0.0171116	0.129966	-0.022289	0.00966457	0.0232025	-0.0131252	0.0139213	0.348094
cg14211332	-0.0260763	0.0304656	0.394127	-0.00343578	0.0172068	0.842148	0.00437123	0.0247855	0.860373
cg14211350	0.0223348	0.0129682	0.0881746	-0.0124156	0.00732437	0.0932295	-0.0102173	0.0105504	0.335215
cg14211385	0.00979865	0.00991723	0.325565	-0.00543987	0.0056012	0.333842	-0.00463363	0.00806823	0.567077
cg14211387	0.000569052	0.00632226	0.928465	0.00190806	0.00357078	0.594308	-0.0032915	0.00514352	0.52371
cg14211388	0.0224094	0.0224595	0.320849	-0.00328391	0.012685	0.796271	-0.00710064	0.0182721	0.698411
cg14211410	-0.00358962	0.0089771	0.690127	-0.00213901	0.00507022	0.674038	-0.00358493	0.00730338	0.624623
cg14211415	0.00294207	0.00209728	0.163835	-0.000716534	0.00118453	0.546637	-0.00334215	0.00170625	0.0529823
cg14211549	0.00642124	0.00995392	0.520372	-0.00903094	0.00562193	0.111408	-0.00483642	0.00809808	0.551731
cg14211594	-0.00962323	0.00853353	0.262201	0.00616366	0.0048197	0.203971	0.00667022	0.00694251	0.339027
cg14211638	-0.00979617	0.00776068	0.209843	0.00484565	0.0043832	0.271647	0.00331691	0.00631376	0.600528
cg14211646	0.00100317	0.00514795	0.845899	-0.00181824	0.00290754	0.533194	-0.00032746	0.00418815	0.937839
cg14211666	-0.00220266	0.0237599	0.926327	-0.00199003	0.0134195	0.882415	0.010893	0.01933	0.574363
cg14211735	-0.0102657	0.0159895	0.522353	0.0101134	0.0090308	0.265502	0.00706969	0.0130084	0.588039
cg14211780	-0.00277134	0.0089813	0.758305	0.00640722	0.00507259	0.209548	-8.84146e-05	0.00730679	0.99037
cg14211837	-0.00930609	0.0332651	0.780255	0.00288464	0.018788	0.878291	0.00786204	0.0270631	0.772042
cg14211874	0.000979264	0.00485415	0.84054	0.00376712	0.0027416	0.172558	0.00118347	0.00394913	0.765058
cg14211915	0.0377609	0.045062	0.404083	-0.0345051	0.0254508	0.178293	-0.0408306	0.0366605	0.268112
cg14211930	-0.0358989	0.0332415	0.282819	0.00029365	0.0187747	0.987553	0.0205983	0.0270439	0.448091
cg14211948	0.0157694	0.015348	0.306735	-0.0107536	0.00866849	0.217738	-0.000187196	0.0124865	0.988069
cg14211977	-0.00113451	0.01221	0.926159	-0.000987928	0.00689614	0.886381	0.00439346	0.00993352	0.659257
cg14211983	0.00923086	0.017244	0.593649	-0.00136384	0.00973931	0.88892	-0.00703834	0.0140289	0.617003
cg14212012	-0.0252712	0.0190111	0.186841	0.00382322	0.0107374	0.722556	0.0136954	0.0154666	0.378065
cg14212038	-0.00879868	0.0404681	0.828331	0.0135995	0.0228562	0.553213	0.0058867	0.0329231	0.858463
cg14212045	0.0298703	0.0221483	0.180558	-0.0110759	0.0125092	0.3781	-0.0248579	0.0180189	0.170866
cg14212124	-0.0141702	0.00870144	0.106633	0.0111404	0.00491453	0.0255982	0.00576732	0.00707912	0.417223
cg14212180	0.00373464	0.0149931	0.803812	0.00113239	0.00846803	0.893894	-0.00635196	0.0121977	0.603716
cg14212190	-0.00243623	0.00350471	0.488617	-0.00135799	0.00197944	0.494303	0.00237114	0.00285128	0.407653
cg14212193	-0.0829253	0.0380901	0.0318755	0.0362793	0.0215131	0.094903	0.0608625	0.0309884	0.0523587
cg14212197	0.00607497	0.00527412	0.252187	-0.00472896	0.0029788	0.115612	-0.00265719	0.0042908	0.537172
cg14212198	0.00190417	0.00324399	0.558566	-0.00147745	0.00183219	0.421975	-0.00165487	0.00263917	0.532091
cg14212206	0.0102449	0.0148757	0.492639	-0.00710668	0.00840171	0.39969	-0.00718084	0.0121022	0.554314
cg14212230	-0.0249753	0.0242143	0.304879	-0.00510664	0.0136761	0.709659	0.0193925	0.0196997	0.327341
cg14212233	-0.0571854	0.0143101	0.000124724	0.0172452	0.00808228	0.035363	0.035209	0.0116421	0.00318178
cg14212266	0.00555962	0.00312415	0.0782481	-0.00162353	0.00176451	0.359777	-0.00191014	0.00254168	0.454136
cg14212269	0.0229464	0.0136891	0.0968757	-0.00856173	0.00773152	0.27084	-0.0143337	0.0111368	0.201107
cg14212314	0.00122932	0.00300854	0.683718	-0.000367526	0.00169921	0.82921	-0.000515393	0.00244762	0.833661
cg14212402	-0.00859318	0.0187817	0.648303	0.0147384	0.0106078	0.167862	0.0118215	0.01528	0.440994
cg14212412	0.0182602	0.0258778	0.482092	-0.000733405	0.0146157	0.960082	-0.0110509	0.0210531	0.600835
cg14212431	-0.0306155	0.0294456	0.301024	0.019802	0.0166307	0.236652	0.0138208	0.0239557	0.565308
cg14212442	-0.0229781	0.0221225	0.301511	0.00958823	0.0124947	0.444699	-0.00297342	0.0179979	0.86912
cg14212447	-0.00194474	0.0218859	0.929376	0.00449979	0.012361	0.71662	0.00501524	0.0178054	0.778791
cg14212467	-0.00251421	0.00407254	0.538431	-0.000349309	0.00230015	0.879607	0.00345442	0.00331324	0.299693
cg14212491	0.00743145	0.0113036	0.512439	-0.00596065	0.00638423	0.352778	-0.00552865	0.00919613	0.549099
cg14212504	0.00212578	0.0098155	0.828991	0.00216898	0.00554375	0.696463	-0.00205784	0.00798547	0.79718
cg14212562	0.00677756	0.0177047	0.702689	0.000759653	0.00999954	0.939599	0.00686257	0.0144038	0.63482
cg14212631	0.00119606	0.00394154	0.762191	0.0013647	0.00222617	0.541278	-0.00324206	0.00320667	0.314489
cg14212634	0.00162633	0.00588675	0.782923	-0.00192803	0.00332481	0.563318	-0.00206854	0.0047892	0.666751
cg14212748	0.0493244	0.0271121	0.0719229	-0.0187294	0.0153128	0.224217	-0.0470906	0.0220572	0.0352603
cg14212788	0.00563	0.0108044	0.603485	-0.000550264	0.0061023	0.928334	0.000633292	0.00879003	0.942712
cg14212801	0.00887846	0.00992123	0.373036	-0.00713456	0.00560346	0.205945	-0.003428	0.00807149	0.671983
cg14212824	0.0127551	0.0146568	0.386291	0.00813609	0.00827809	0.328104	-0.029281	0.0119241	0.0158258
cg14212844	-6.2825e-05	0.0266729	0.998125	0.0108415	0.0150647	0.473447	0.00836101	0.0216999	0.700849
cg14212850	0.0253656	0.0238209	0.289562	-0.015153	0.0134539	0.262795	-0.00243122	0.0193797	0.900422
cg14212852	0.0118803	0.0101184	0.243189	-0.00541832	0.00571484	0.345403	-0.00448198	0.00823192	0.587359
cg14212888	-0.0157214	0.0526385	0.765826	0.0126076	0.02973	0.672444	0.0146294	0.0428244	0.733373
cg14212891	-0.0138299	0.0120376	0.253395	0.00898241	0.00679875	0.189516	-0.000273102	0.00979323	0.977809
cg14212951	-5.43052e-05	0.0283231	0.998474	0.0134874	0.0159967	0.401208	-0.0174067	0.0230424	0.451809
cg14212953	0.0103399	0.0114868	0.370245	0.00114534	0.00648768	0.860234	-0.0140486	0.00934515	0.135975
cg14212966	0.000315177	0.0298139	0.991587	0.0263182	0.0168388	0.121287	-0.0175579	0.0242553	0.470866
cg14212967	0.0538365	0.0206556	0.0105778	-0.023275	0.0116662	0.0488112	-0.0275332	0.0168045	0.104537
cg14212983	0.00314714	0.00322754	0.331916	-0.00121713	0.0018229	0.505902	-0.000680761	0.00262579	0.795979
cg14212996	0.00693542	0.00319888	0.0325739	-0.00118007	0.00180671	0.515184	-0.00664801	0.00260247	0.0121735
cg14213021	0.00296184	0.0105625	0.779754	-0.00195275	0.00596566	0.744116	-0.00211588	0.00859321	0.806022
cg14213101	-0.00573474	0.059763	0.92375	0.0168494	0.0337539	0.618768	0.0171105	0.0486206	0.725654
cg14213105	-0.017028	0.0532933	0.750016	-0.00858166	0.0300998	0.776164	-0.0156101	0.0433572	0.719596
cg14213149	-0.0131112	0.0084618	0.124494	0.00491395	0.00477918	0.306387	0.0148136	0.00688416	0.0338673
cg14213160	-0.00853259	0.0106112	0.423277	-0.011622	0.00599313	0.0553511	0.00572753	0.00863278	0.508592
cg14213188	-0.00351334	0.0344554	0.918991	-0.0124567	0.0194603	0.523596	-0.0010508	0.0280315	0.970174
cg14213238	0.000626785	0.00469953	0.894173	-0.00206631	0.00265428	0.43816	-0.00288581	0.00382334	0.452186
cg14213244	-0.00990286	0.00715019	0.169204	0.00473411	0.00403839	0.243929	0.00676492	0.00581709	0.247678
cg14213394	-0.021124	0.020727	0.310639	0.00183833	0.0117065	0.87554	0.00565091	0.0168626	0.738254
cg14213406	-0.018054	0.0222448	0.418987	0.00993071	0.0125638	0.431189	0.0158224	0.0180974	0.384099
cg14213424	0.029889	0.0316844	0.347828	-0.0347361	0.0178952	0.0551204	-0.036146	0.025777	0.163998
cg14213430	0.0200599	0.0276417	0.469745	0.0109572	0.0156119	0.484438	-0.013318	0.0224881	0.555063
cg14213439	-0.00582453	0.00740899	0.43368	0.00437281	0.00418457	0.2986	-0.000997826	0.00602764	0.868859
cg14213515	0.00239791	0.0118713	0.840341	0.00532674	0.00670483	0.428845	-0.00272519	0.00965794	0.778408
cg14213517	-0.00131353	0.00458038	0.774892	0.000992963	0.00258698	0.701935	-0.00102419	0.0037264	0.784013
cg14213543	-0.00609456	0.00576558	0.293084	0.0023143	0.00325637	0.47896	0.00408569	0.00469063	0.385865
cg14213563	0.0333302	0.0578325	0.565718	0.0156472	0.0326635	0.632975	-0.00721353	0.04705	0.878464
cg14213566	0.000764451	0.0039812	0.848128	-0.000630668	0.00224857	0.779704	5.7749e-05	0.00323894	0.985811
cg14213590	-0.00701911	0.0348982	0.841013	0.0188532	0.0197103	0.341166	-4.4954e-05	0.0283916	0.99874
cg14213596	-0.00212712	0.00859539	0.80506	0.00420555	0.00485463	0.388444	0.00158121	0.00699284	0.82158
cg14213620	0.00781399	0.00336169	0.0221672	-0.00330421	0.00189867	0.0849497	-0.00513409	0.00273493	0.0634609
cg14213692	-0.000773674	0.0308747	0.980059	-0.00970689	0.0174379	0.579032	-0.00778515	0.0251183	0.757265
cg14213783	0.00888344	0.0103114	0.391055	-0.00479777	0.0058238	0.412041	-0.00386333	0.00838887	0.646156
cg14213814	-0.00135549	0.00376496	0.719601	-2.86052e-05	0.00212643	0.989294	-0.000211835	0.00306301	0.945004
cg14213817	0.0177757	0.0354856	0.617545	-0.0224796	0.0200421	0.264765	-0.0111534	0.0288695	0.700083
cg14213824	0.0012028	0.003197	0.70756	0.00104272	0.00180565	0.564941	-0.00146118	0.00260094	0.575542
cg14213842	0.00877057	0.0110968	0.43122	-0.00912799	0.00626741	0.148473	-0.00649401	0.00902786	0.47365
cg14213845	-0.0275975	0.0169811	0.107335	-0.00315985	0.00959086	0.742507	0.0398907	0.0138151	0.00477883
cg14213992	0.00533547	0.00356107	0.137275	-0.00259788	0.00201127	0.199514	-0.00268012	0.00289713	0.35719
cg14214023	-0.0172776	0.0189275	0.363572	0.0186338	0.0106902	0.0844561	0.00278582	0.0153986	0.856809
cg14214064	0.0103868	0.0120473	0.3907	0.00350079	0.00680427	0.608062	-0.00599278	0.00980118	0.542328
cg14214182	0.00413026	0.0176176	0.815133	0.00270086	0.00995032	0.786628	-0.0098734	0.0143329	0.492537
cg14214214	-0.00297088	0.0140541	0.833022	-0.00268023	0.00793766	0.736342	-0.0053356	0.0114338	0.641784
cg14214224	0.0429144	0.0218124	0.05196	-0.0199324	0.0123195	0.108886	-0.0212359	0.0177456	0.234317
cg14214239	0.0042963	0.00637287	0.5018	0.00327912	0.00359937	0.364517	-0.00575367	0.00518469	0.269826
cg14214244	0.0101094	0.0124946	0.420417	0.0091706	0.00705688	0.196812	-0.0078782	0.0101651	0.440189
cg14214257	0.0500374	0.0299742	0.0982395	-0.0140723	0.0169293	0.40786	-0.0355108	0.0243857	0.148531
cg14214262	-0.00497474	0.00363451	0.174207	0.000864077	0.00205276	0.674724	0.00416351	0.00295688	0.162274
cg14214287	-0.0260001	0.0169596	0.128482	0.000374425	0.00957869	0.968899	0.0167551	0.0137976	0.227533
cg14214288	-0.00104802	0.0082249	0.898869	0.00221217	0.00464538	0.634986	-0.00369778	0.00669142	0.581786
cg14214321	0.00334736	0.00472172	0.480051	-0.00122867	0.0026668	0.646014	-2.45602e-05	0.00384139	0.994912
cg14214341	0.000835544	0.0113005	0.94121	-0.00130555	0.00638247	0.838346	0.00228409	0.00919359	0.804311
cg14214353	-0.0152511	0.00941037	0.108302	0.00824983	0.00531493	0.123838	0.00989865	0.00765587	0.199069
cg14214375	0.00324294	0.00372093	0.385589	-0.00133317	0.00210156	0.527316	-2.49421e-05	0.00302719	0.993443
cg14214384	0.0234164	0.012923	0.0730501	-0.0101904	0.00729886	0.165821	-0.0100287	0.0105136	0.342494
cg14214402	-0.0355499	0.031608	0.263458	0.0299583	0.017852	0.0965051	0.0166829	0.0257149	0.518008
cg14214460	-0.0101583	0.0198065	0.60919	-0.00255012	0.0111866	0.820151	0.025729	0.0161137	0.113549
cg14214532	0.00811309	0.0341218	0.812557	-0.00213903	0.0192719	0.911849	0.00171822	0.0277601	0.950772
cg14214548	-0.0133584	0.0172702	0.441092	0.024605	0.00975413	0.0132617	0.00859083	0.0140503	0.542328
cg14214586	0.00482979	0.011538	0.676427	-0.0012079	0.00651663	0.853333	-0.00646638	0.00938686	0.492529
cg14214651	0.0177807	0.026077	0.496941	-0.00122595	0.0147282	0.933832	-0.0096709	0.0212151	0.649507
cg14214659	-0.0172034	0.022426	0.444855	0.00024939	0.0126661	0.984331	0.0196765	0.0182449	0.283473
cg14214669	0.0121746	0.0202895	0.549864	-0.0151023	0.0114594	0.190612	-0.0113208	0.0165067	0.494439
cg14214685	-0.00243188	0.00274398	0.377646	7.6223e-05	0.00154978	0.960874	-0.000740647	0.00223238	0.740768
cg14214706	0.00164305	0.00299816	0.584925	-0.000609866	0.00169335	0.719506	-0.00324889	0.00243917	0.185962
cg14214717	0.000586228	0.0124142	0.962432	-0.0147805	0.00701147	0.0375781	-0.000653979	0.0100996	0.948503
cg14214730	0.0331197	0.0433299	0.446488	0.00264698	0.0244725	0.914089	-0.00578634	0.0352513	0.869955
cg14214739	-0.0920892	0.0521483	0.0805254	0.017851	0.0294531	0.545862	0.0815334	0.0424256	0.0575365
cg14214745	-0.000872665	0.00238282	0.714981	0.00150934	0.0013458	0.264808	0.000664646	0.00193856	0.732441
cg14214797	0.0167776	0.0168824	0.322772	-0.0056561	0.00953509	0.554422	-0.0132256	0.0137348	0.337953
cg14214803	-0.00530961	0.0186778	0.7768	-0.00239607	0.0105491	0.820792	0.00379117	0.0151954	0.803501
cg14214834	-0.00848362	0.0178267	0.635208	0.00493082	0.0100684	0.625419	0.00817527	0.014503	0.574249
cg14214853	-0.00194004	0.00976552	0.842939	0.00256709	0.00551552	0.642656	0.000583734	0.00794481	0.941579
cg14214856	0.0379767	0.0264846	0.15478	-0.0341591	0.0149584	0.0245536	-0.0299859	0.0215468	0.167175
cg14214865	-0.000145027	0.0029951	0.961479	-0.000944053	0.00169162	0.578064	-0.0011499	0.00243668	0.638037
cg14214913	-0.0273277	0.0256012	0.288396	0.00623637	0.0144594	0.667196	0.0279503	0.020828	0.182711
cg14214914	-0.0103419	0.00862513	0.233403	0.00102801	0.00487143	0.833303	0.00564979	0.00701703	0.42268
cg14214937	0.0230469	0.0333862	0.49163	-0.0245982	0.0188563	0.195116	-0.0131548	0.0271615	0.62924
cg14214969	-0.00682163	0.010614	0.52192	0.00178263	0.00599475	0.766817	0.00328912	0.00863511	0.704101
cg14215077	-0.00364425	0.0105777	0.731193	0.00514117	0.00597426	0.391585	0.00201199	0.0086056	0.815628
cg14215082	-0.0531552	0.0306502	0.0860169	0.00660173	0.0173111	0.703762	0.0366627	0.0249356	0.144686
cg14215088	0.00625475	0.0100181	0.533852	-0.00452004	0.00565818	0.426309	-0.00747856	0.0081503	0.361091
cg14215095	0.0171327	0.0224104	0.446406	0.00217818	0.0126573	0.863722	-0.00807538	0.0182321	0.658799
cg14215105	-0.0136295	0.0469286	0.772101	-0.0136152	0.0265051	0.60863	-0.00800157	0.0381791	0.834431
cg14215153	0.00393863	0.00465163	0.399214	-0.00257911	0.00262722	0.32867	-0.00423661	0.00378436	0.265661
cg14215186	-0.00910436	0.0104535	0.385917	0.00624826	0.0059041	0.292524	0.00328705	0.00850453	0.69996
cg14215204	0.00686142	0.0251854	0.78586	-0.00732775	0.0142246	0.607611	-0.00379315	0.0204898	0.853514
cg14215236	-0.017742	0.0324861	0.586211	-0.00209436	0.018348	0.909355	0.0201995	0.0264293	0.446533
cg14215256	-0.0306521	0.0193934	0.117205	-0.0085252	0.0109533	0.438254	0.0296675	0.0157776	0.0630298
cg14215309	-0.0502512	0.0203087	0.0150655	0.0195759	0.0114702	0.09105	0.043328	0.0165223	0.0101249
cg14215310	-0.000241691	0.0069346	0.972268	0.00612039	0.00391663	0.121354	-0.00371256	0.00564169	0.512044
cg14215312	0.000466821	0.014057	0.973575	0.00518683	0.00793935	0.515088	0.0044817	0.0114362	0.695992
cg14215338	-0.0153421	0.0219547	0.486328	0.00618998	0.0123999	0.61876	0.00604255	0.0178614	0.735859
cg14215363	-0.020263	0.0250038	0.419675	0.000528208	0.014122	0.97024	0.0170697	0.020342	0.403434
cg14215369	0.025222	0.0166405	0.132815	-0.0167124	0.00939849	0.0784728	-0.0103766	0.013538	0.445233
cg14215390	-0.0345818	0.00931284	0.000339966	0.00297127	0.00525985	0.573435	0.0306995	0.00757653	0.000101794
cg14215392	-0.0272478	0.0208624	0.194585	0.010868	0.011783	0.358612	0.0257697	0.0169728	0.132159
cg14215437	-0.00694366	0.0256291	0.787016	0.00576603	0.0144752	0.691248	0.00143549	0.0208508	0.945253
cg14215459	-0.00226793	0.00369314	0.540577	0.000708549	0.00208587	0.734817	0.0027616	0.00300458	0.360285
cg14215464	-0.0039198	0.00689966	0.571256	-0.00122577	0.00389689	0.753771	0.00378545	0.00561326	0.50166
cg14215472	-0.0122478	0.0208975	0.559162	0.0025396	0.0118028	0.830083	0.00967082	0.0170013	0.570774
cg14215483	0.00381556	0.011102	0.731822	-0.00436684	0.00627037	0.487811	-0.000727447	0.00903212	0.935972
cg14215515	0.0381925	0.0356549	0.286723	-0.0184727	0.0201377	0.361227	-0.0195125	0.0290073	0.502736
cg14215625	-0.00806817	0.0350548	0.818448	0.000297071	0.0197988	0.988059	0.0261551	0.028519	0.361337
cg14215666	-0.0287556	0.0224797	0.203853	0.0181883	0.0126964	0.155167	0.0164084	0.0182885	0.371813
cg14215689	0.0109083	0.0320706	0.734484	-0.00324946	0.0181133	0.857997	0.00115251	0.0260913	0.964857
cg14215711	-0.0128619	0.0194622	0.510248	0.00282221	0.0109922	0.797912	0.00298539	0.0158336	0.850837
cg14215728	-0.0037949	0.00997065	0.704319	0.00235335	0.00563138	0.676935	0.00240777	0.00811169	0.767227
cg14215748	-0.00248919	0.0101084	0.806004	0.00300102	0.00570916	0.600319	-0.0029156	0.00822373	0.723699
cg14215753	0.00531861	0.00281407	0.0617119	-0.00304528	0.00158937	0.0582755	-0.00446338	0.0022894	0.0540844
cg14215786	0.00857084	0.00934331	0.361225	-0.00480133	0.00527706	0.365134	0.00169937	0.00760131	0.823563
cg14215864	0.01401	0.0105444	0.187044	-0.00898076	0.00595542	0.134772	0.00189218	0.00857846	0.825883
cg14215919	0.0173992	0.0112094	0.12384	-0.00143729	0.00633102	0.820879	-0.0113254	0.00911949	0.217241
cg14215970	-0.00110242	0.0219918	0.960122	-0.0174174	0.0124209	0.163994	-0.000178979	0.0178916	0.992039
cg14216026	0.0180659	0.0141797	0.205653	-0.00363218	0.00800862	0.651167	-0.00718589	0.011536	0.53479
cg14216029	0.00134735	0.00475098	0.77732	0.00137531	0.00268333	0.609428	-0.000717432	0.0038652	0.853132
cg14216068	-0.0244007	0.047597	0.609347	0.0659048	0.0268826	0.0159932	0.0225876	0.0387229	0.561022
cg14216102	-0.000605025	0.010562	0.954436	-0.00973603	0.00596535	0.105868	0.00427835	0.00859276	0.619669
cg14216106	-0.0131611	0.0192224	0.495166	0.00425734	0.0108567	0.695808	0.00245827	0.0156385	0.875416
cg14216173	0.00805976	0.0112444	0.475216	0.010287	0.0063508	0.10849	-0.0129399	0.00914798	0.160381
cg14216196	0.0104417	0.00780405	0.183997	0.00283706	0.00440769	0.521298	-0.0102679	0.00634904	0.109042
cg14216201	0.00346979	0.0102986	0.7369	-0.00154225	0.00581663	0.791455	-0.000387596	0.00837853	0.963197
cg14216263	0.0779534	0.0281665	0.00675246	-0.0392881	0.0159083	0.0152535	-0.0434439	0.0229151	0.0609242
cg14216312	-0.035867	0.0168394	0.0356806	0.0192709	0.00951081	0.0454608	0.0176523	0.0136998	0.200603
cg14216322	0.0117087	0.0231008	0.613398	-0.0294844	0.0130472	0.0260458	-0.0275303	0.0187938	0.146159
cg14216331	-0.0116593	0.0122577	0.343853	0.00890237	0.00692309	0.20151	0.00980825	0.00997234	0.327761
cg14216476	-0.0191167	0.0263244	0.469449	0.00950836	0.0148679	0.523975	0.0164646	0.0214164	0.443869
cg14216498	-0.00483764	0.0129373	0.709264	-0.00741182	0.00730691	0.31291	0.00609808	0.0105252	0.563663
cg14216539	-0.0338137	0.0350954	0.337678	-0.00467576	0.0198217	0.81401	0.0184973	0.0285521	0.518601
cg14216630	0.00793987	0.0112567	0.482267	-0.00571805	0.00635771	0.37065	-0.000814549	0.00915793	0.929307
cg14216634	0.00650537	0.0134348	0.629311	0.00347932	0.00758788	0.647582	-0.0050726	0.0109299	0.643604
cg14216671	-0.0135359	0.0110064	0.221709	0.00754213	0.00621638	0.227944	0.0108878	0.00895435	0.226936
cg14216672	0.00780924	0.0353776	0.825754	0.0076788	0.0199811	0.701586	-0.00369814	0.0287817	0.898025
cg14216694	0.0205008	0.0218402	0.350206	0.000677092	0.0123352	0.956337	-0.00398172	0.0177682	0.823152
cg14216723	-0.0187558	0.0231175	0.419146	0.00849983	0.0130567	0.516573	0.006979	0.0188074	0.711381
cg14216734	0.0155716	0.0112414	0.169135	-0.000603837	0.00634909	0.924425	-0.00896279	0.00914552	0.329489
cg14216745	-0.00375613	0.0324003	0.907946	-0.0156715	0.0182996	0.393873	-0.00197498	0.0263595	0.940427
cg14216870	0.00325926	0.00462675	0.48283	-0.00176744	0.00261317	0.500407	-0.00250061	0.00376412	0.50804
cg14216876	-0.00333798	0.0100634	0.740828	0.00118031	0.00568377	0.835923	-0.00654167	0.00818717	0.426214
cg14216879	-0.00429191	0.00923596	0.64318	-0.00950059	0.00521642	0.0716146	-0.000268826	0.00751398	0.971533
cg14216997	0.0396668	0.0262626	0.134162	0.00524982	0.014833	0.724153	-0.0502715	0.0213661	0.020628
cg14217069	0.0121219	0.0177976	0.497418	0.0118321	0.010052	0.242012	-0.00148688	0.0144794	0.918419
cg14217074	0.035709	0.0266796	0.183851	-0.00329164	0.0150685	0.827536	-0.0188469	0.0217053	0.387349
cg14217091	-0.00686276	0.0161597	0.671999	0.0036231	0.00912695	0.692255	0.0122266	0.0131469	0.354656
cg14217102	-0.00232355	0.00261758	0.376891	0.000398367	0.0014784	0.788143	0.00246751	0.00212955	0.249393
cg14217107	-0.0300029	0.0219981	0.175727	0.0171112	0.0124244	0.171582	0.0201653	0.0178967	0.262596
cg14217140	-0.00652227	0.0614799	0.91573	0.0407043	0.0347235	0.243943	0.0231141	0.0500174	0.645018
cg14217157	-0.00203098	0.0107771	0.850912	3.01594e-05	0.00608688	0.996057	0.000538137	0.00876781	0.951184
cg14217190	-0.00820035	0.0307018	0.789956	-0.00248196	0.0173402	0.886479	0.0214971	0.0249777	0.391531
cg14217211	-0.00976184	0.0175459	0.579232	-0.00334651	0.00990982	0.736314	0.0158694	0.0142746	0.268977
cg14217229	-0.00571921	0.0159137	0.720076	0.0205906	0.00898796	0.0241104	0.00491674	0.0129467	0.704939
cg14217248	0.00848515	0.00746177	0.258249	-0.00646137	0.00421437	0.128455	-0.00748645	0.00607057	0.220438
cg14217251	-0.0371605	0.0342055	0.279971	0.0236135	0.0193191	0.224531	0.0288334	0.0278281	0.302694
cg14217261	0.00115266	0.0104762	0.912613	0.00407993	0.00591689	0.492113	-0.00377727	0.00852296	0.658607
cg14217303	-0.00541123	0.00407468	0.187258	0.00208823	0.00230136	0.366426	0.00121065	0.00331498	0.715745
cg14217399	-0.00662656	0.00345289	0.0578769	0.00475824	0.00195018	0.0164883	0.00266758	0.00280912	0.344644
cg14217420	0.00578274	0.045616	0.899382	0.00179606	0.0257637	0.944564	0.0171359	0.0371112	0.645288
cg14217431	-0.0247132	0.0212892	0.24853	0.010129	0.012024	0.401618	0.00880953	0.01732	0.612152
cg14217495	-0.0126917	0.0288747	0.661234	-0.00543446	0.0163083	0.73967	-0.00593223	0.0234912	0.80116
cg14217534	0.00688135	0.0031354	0.0305449	0.000151949	0.00177086	0.931796	-0.00510016	0.00255083	0.0483319
cg14217552	0.011955	0.0106603	0.264836	5.46307e-05	0.00602088	0.992779	-0.0131944	0.00867276	0.131389
cg14217579	-0.0164259	0.0218035	0.453039	-0.0031405	0.0123145	0.799238	0.0224307	0.0177384	0.209039
cg14217584	0.000767662	0.0166638	0.96335	-0.00915812	0.00941163	0.332917	0.000310907	0.0135569	0.98175
cg14217589	-0.00303934	0.00627125	0.629009	0.00151369	0.00354197	0.670057	0.00147138	0.00510202	0.773656
cg14217641	0.0134006	0.0206772	0.518443	0.00356427	0.0116784	0.760859	-0.00402281	0.016822	0.811497
cg14217652	-0.046	0.0234661	0.0528035	0.0157662	0.0132536	0.237084	0.0338073	0.019091	0.0796954
cg14217660	-0.00482639	0.0204746	0.814138	-0.00412594	0.011564	0.722014	0.00951997	0.0166573	0.568955
cg14217674	0.0041192	0.0507876	0.935523	-0.0262494	0.0286846	0.362383	-0.0165737	0.0413186	0.689204
cg14217684	-0.00185097	0.00270138	0.494841	-0.000882976	0.00152573	0.564103	0.00274953	0.00219773	0.213886
cg14217749	0.00353324	0.0143798	0.806422	-0.000453054	0.00812167	0.955628	-0.0108215	0.0116988	0.357235
cg14217758	-0.00681124	0.0134002	0.612389	-0.00177226	0.00756836	0.815344	0.0141687	0.0109018	0.196765
cg14217793	-0.00303154	0.0153285	0.843633	3.5846e-05	0.00865746	0.996705	-0.000140433	0.0124706	0.991038
cg14217856	-0.00160933	0.0092835	0.862731	0.00617542	0.00524328	0.241737	-0.000533237	0.00755266	0.943858
cg14217861	0.015855	0.0338608	0.640653	0.00537977	0.0191244	0.779071	-0.00350348	0.0275477	0.89906
cg14217987	0.0187302	0.019725	0.344669	-0.0144014	0.0111406	0.199157	-0.01877	0.0160474	0.244975
cg14217990	-0.0088614	0.0182325	0.628037	0.011713	0.0102977	0.258128	0.00917746	0.0148332	0.537543
cg14218009	0.00283991	0.0118785	0.811542	-0.00317852	0.0067089	0.636713	0.00462654	0.0096638	0.633183
cg14218037	0.0303475	0.0127319	0.0190726	-0.00733044	0.00719094	0.310523	-0.0181943	0.0103582	0.0821243
cg14218053	-0.00972049	0.0148096	0.513127	0.00384636	0.00836437	0.646642	0.00711247	0.0120484	0.556332
cg14218089	0.0120677	0.00977672	0.220031	-0.000725676	0.00552184	0.895713	-0.012213	0.00795392	0.12789
cg14218108	-0.00990685	0.0124892	0.429558	0.00754201	0.00705384	0.287604	-0.00988107	0.0101607	0.333205
cg14218164	0.00890612	0.0406566	0.827061	-0.0230515	0.0229627	0.317914	-0.0151079	0.0330765	0.648858
cg14218167	-0.0163024	0.0332275	0.624785	0.0153277	0.0187668	0.416052	0.0200621	0.0270325	0.459774
cg14218233	-0.00696864	0.0134473	0.605475	0.00315875	0.00759499	0.678393	-0.00840434	0.0109402	0.44421
cg14218246	0.0199949	0.0272296	0.464516	-0.0287624	0.0153792	0.0644379	-0.0051168	0.0221528	0.817814
cg14218267	0.00608759	0.0122793	0.621174	0.003511	0.00693531	0.613819	-0.00316302	0.00998994	0.752205
cg14218269	-0.00235782	0.00393638	0.550567	-0.000250985	0.00222325	0.910348	0.000869172	0.00320247	0.786649
cg14218275	0.00972378	0.0505028	0.847718	0.0107379	0.0285237	0.707393	-0.00615126	0.0410869	0.881298
cg14218309	-0.0261329	0.0490686	0.59553	-0.0143282	0.0277137	0.606314	0.0109083	0.0399201	0.785234
cg14218343	0.0106374	0.00680139	0.121041	-0.00357575	0.00384139	0.35422	-0.00513299	0.00553332	0.355868
cg14218374	0.00379778	0.017691	0.830468	0.0046823	0.00999177	0.640385	-0.00430063	0.0143926	0.765719
cg14218383	0.0186076	0.0356683	0.603067	0.00176603	0.0201453	0.930322	-0.015934	0.0290182	0.584182
cg14218435	0.00223839	0.0346898	0.948683	-0.00496583	0.0195927	0.800449	0.0078556	0.0282222	0.781331
cg14218444	-0.0507688	0.0256417	0.0505152	0.0266161	0.0144823	0.0691154	0.0345218	0.0208609	0.101153
cg14218447	-0.00579627	0.0263685	0.826471	-0.00745872	0.0148928	0.617617	0.0348564	0.0214523	0.10741
cg14218460	-0.00978157	0.010862	0.370044	-0.00915471	0.00613479	0.138843	0.00699895	0.00883683	0.430262
cg14218480	0.02104	0.0261132	0.422353	-0.00408974	0.0147486	0.782136	0.003391	0.0212446	0.873511
cg14218481	-0.0206141	0.0297409	0.489873	0.0086845	0.0167975	0.606314	-0.00425745	0.0241959	0.860691
cg14218504	0.00280509	0.00278309	0.315981	-0.000861222	0.00157187	0.58501	-0.0013073	0.0022642	0.565008
cg14218513	0.00682981	0.00424283	0.110673	0.00118899	0.00239633	0.620884	-0.005594	0.00345178	0.108314
cg14218542	0.00315963	0.0291997	0.914052	0.00503094	0.0164918	0.76097	-2.33122e-05	0.0237556	0.999219
cg14218569	-0.0426114	0.0244096	0.0839998	0.0293972	0.0137864	0.0354789	0.0187946	0.0198586	0.34626
cg14218577	-0.030306	0.0267964	0.260827	-0.00241031	0.0151345	0.873792	0.0267417	0.0218004	0.222889
cg14218621	0.00267809	0.0223124	0.904707	0.0020799	0.0126019	0.869248	-0.0100847	0.0181524	0.579781
cg14218629	-0.0199838	0.019601	0.31046	0.00113395	0.0110705	0.918625	0.0177468	0.0159465	0.268476
cg14218737	-0.0199762	0.0215361	0.355911	0.000271955	0.0121635	0.982208	0.00357397	0.0175208	0.838789
cg14218747	-0.00355677	0.00515982	0.49225	0.00524967	0.00291424	0.0747173	-0.000325532	0.0041978	0.938346
cg14218795	0.0122207	0.00684833	0.0774399	0.000388878	0.00386791	0.920121	-0.00558652	0.00557151	0.318478
cg14218819	0.00542614	0.0223075	0.808326	0.00346055	0.0125992	0.784152	0.00437568	0.0181484	0.809977
cg14218844	0.00263983	0.0356346	0.941097	0.0213552	0.0201263	0.291269	0.00476151	0.0289908	0.869879
cg14218851	-0.0693823	0.069488	0.320506	0.0156849	0.0392465	0.690283	0.0687865	0.0565324	0.226617
cg14218875	-0.00856975	0.0102357	0.404496	-0.00720064	0.0057811	0.215899	0.0122586	0.00832735	0.144202
cg14218885	-0.0089415	0.034457	0.795796	-0.00567005	0.0194612	0.771398	-0.00740306	0.0280327	0.792268
cg14218899	-0.0126082	0.0429233	0.769579	-0.0103962	0.0242429	0.668983	-0.00278039	0.0349205	0.936701
cg14218917	-0.000896962	0.0278912	0.97441	-0.00504329	0.0157528	0.749535	-0.00790309	0.0226911	0.728369
cg14218961	0.0275167	0.021328	0.200027	-0.0090492	0.0120459	0.454317	-0.0147256	0.0173515	0.398137
cg14219019	-0.0042578	0.00758292	0.57574	0.00610788	0.0042828	0.157005	0.00112817	0.00616914	0.855276
cg14219059	-0.0351686	0.0134893	0.0105561	0.0107706	0.00761872	0.160616	0.0198849	0.0109743	0.0730573
cg14219071	-0.000170688	0.0397303	0.996581	-0.0118811	0.0224395	0.597676	-0.00889785	0.0323229	0.78368
cg14219106	-0.018035	0.0127454	0.160232	0.0120187	0.00719854	0.0981886	0.00925641	0.0103691	0.37421
cg14219111	-0.00726932	0.00833974	0.385531	0.00560764	0.00471025	0.236718	0.000481051	0.00678485	0.943621
cg14219115	-0.00506364	0.00974455	0.604487	0.00508182	0.00550368	0.358092	0.00971048	0.00792774	0.223559
cg14219121	-0.00905265	0.0181324	0.61872	0.00322942	0.0102411	0.753175	0.00940239	0.0147517	0.525367
cg14219124	-0.0103222	0.0416059	0.804581	-0.00931987	0.0234988	0.692517	-0.0120321	0.0338488	0.723004
cg14219131	0.0130766	0.0152697	0.393877	-0.0103272	0.00862425	0.234017	0.00260305	0.0124228	0.834463
cg14219156	0.00133164	0.0180966	0.941491	0.00125197	0.0102209	0.90276	0.00266021	0.0147226	0.856985
cg14219221	0.0113545	0.00761079	0.138938	0.00174404	0.00429854	0.685827	-0.0114614	0.00619181	0.0671736
cg14219236	-0.00502705	0.0138901	0.718194	-0.00379954	0.00784506	0.629237	-0.00108713	0.0113004	0.923556
cg14219242	0.00189021	0.00805645	0.814993	0.0039004	0.00455024	0.393434	0.00266608	0.00655438	0.685069
cg14219252	0.0142186	0.0152014	0.351907	0.00259869	0.00858567	0.762777	-0.00303918	0.0123672	0.806394
cg14219256	0.0428276	0.0333009	0.201446	-0.0144233	0.0188082	0.445007	-0.0273086	0.0270922	0.315941
cg14219262	-0.0911925	0.0445893	0.0435187	0.0472243	0.0251838	0.0637447	0.041487	0.0362759	0.255554
cg14219290	0.00522733	0.00561273	0.353969	-0.00130368	0.00317004	0.681787	-0.00583227	0.00456628	0.204532
cg14219291	0.00166335	0.00343026	0.628825	-0.00232166	0.0019374	0.233675	0.000766332	0.00279072	0.784201
cg14219317	0.00925461	0.0146993	0.530423	-0.00169176	0.00830208	0.838952	0.0104877	0.0119587	0.382635
cg14219337	0.00812279	0.0572125	0.887391	0.0129786	0.0323134	0.688818	0.0112169	0.0465456	0.810068
cg14219365	-0.0612218	0.0236646	0.0111485	0.0258664	0.0133656	0.055837	0.0458695	0.0192525	0.0191239
cg14219411	0.0114382	0.0208367	0.584293	-0.00347421	0.0117685	0.768456	0.000270441	0.0169519	0.987304
cg14219442	-0.00826366	0.0148578	0.579354	-0.00445213	0.00839163	0.596935	0.00711428	0.0120877	0.557513
cg14219449	0.0118792	0.0356894	0.739959	0.00693136	0.0201572	0.731685	0.00876884	0.0290354	0.763288
cg14219485	0.00318128	0.0100258	0.751684	-0.00147291	0.00566251	0.795319	-0.00436852	0.00815654	0.593459
cg14219543	-0.0345808	0.0309748	0.266973	0.00833843	0.0174944	0.634684	0.0377644	0.0251998	0.137192
cg14219555	0.0256524	0.0354288	0.470758	-0.0304709	0.02001	0.131034	-0.0237697	0.0288233	0.411563
cg14219560	0.00652605	0.0228046	0.77535	-0.0141021	0.01288	0.276249	0.00244064	0.0185529	0.89561
cg14219562	0.0148634	0.00818116	0.0723066	-0.0062767	0.00462068	0.177458	-0.0108762	0.00665584	0.105448
cg14219590	0.0286239	0.0255286	0.264923	-0.0235345	0.0144185	0.105837	-0.00491932	0.020769	0.813261
cg14219591	-0.017912	0.0110348	0.107753	0.00946391	0.0062324	0.132107	0.014576	0.00897743	0.107668
cg14219620	0.00998378	0.00671361	0.1402	-0.00457429	0.00379181	0.230583	-0.00552982	0.0054619	0.313823
cg14219630	0.00303879	0.00302569	0.317694	-0.000852899	0.0017089	0.618832	-0.00322199	0.00246157	0.193624
cg14219677	0.00140398	0.013541	0.917632	-0.00253739	0.00764787	0.740766	0.00381857	0.0110163	0.729614
cg14219681	-0.0353509	0.0148326	0.0190843	0.0158153	0.00837737	0.0620032	0.0189589	0.0120671	0.119379
cg14219693	0.0225873	0.021872	0.304286	-0.0156172	0.0123532	0.209149	-0.0170233	0.0177942	0.341083
cg14219696	0.00795344	0.00413984	0.0576129	-0.00292518	0.00233816	0.21389	-0.000922279	0.00336799	0.784787
cg14219752	-0.0101173	0.00966065	0.297551	0.013385	0.00545629	0.0159283	-0.00198917	0.00785949	0.800728
cg14219773	-0.00536222	0.0149049	0.7198	0.000809136	0.00841824	0.923624	0.00873564	0.012126	0.47299
cg14219787	0.00495533	0.0114589	0.66637	-0.00996541	0.00647194	0.126835	-0.00640229	0.00932248	0.493857
cg14219812	0.00361559	0.00411948	0.382263	-0.000962484	0.00232666	0.680015	-0.000373097	0.00335143	0.911587
cg14219813	-0.00228157	0.0085755	0.790754	0.00185425	0.0048434	0.702668	0.0024527	0.00697665	0.725924
cg14219854	0.016852	0.0188242	0.372857	0.00918467	0.0106318	0.38976	-0.0109965	0.0153145	0.474441
cg14219896	-0.00810804	0.0167646	0.62972	0.0109665	0.00946858	0.249598	0.006484	0.013639	0.635558
cg14219900	-0.0290173	0.0391983	0.460906	0.0100907	0.022139	0.64955	0.0499582	0.03189	0.120437
cg14219918	-0.010546	0.0373047	0.778004	0.0260593	0.0210695	0.219108	0.0101717	0.0303495	0.738227
cg14219921	-0.0128398	0.00878308	0.146973	0.00523551	0.00496064	0.293833	0.00697149	0.00714553	0.331644
cg14220023	-0.00153269	0.0030861	0.620553	-0.000415248	0.00174302	0.812196	0.00247181	0.00251072	0.327293
cg14220029	-0.0144538	0.0172922	0.40527	0.0118848	0.00976656	0.226569	0.0238582	0.0140682	0.0930802
cg14220034	-0.0142654	0.0118275	0.230675	0.00545211	0.00668013	0.416383	0.0103143	0.00962236	0.286391
cg14220055	0.00848339	0.010905	0.438482	-0.011708	0.0061591	0.0602491	0.00454515	0.00887185	0.609586
cg14220081	-0.00513316	0.00501381	0.308448	-0.00145916	0.00283178	0.607518	0.00400739	0.00407902	0.328303
cg14220104	0.0157674	0.015527	0.312378	-0.00286203	0.00876958	0.744849	-0.00803873	0.0126321	0.526017
cg14220138	-0.00811949	0.00973758	0.406404	-0.00410991	0.00549974	0.456676	0.00811043	0.00792207	0.308462
cg14220146	-0.00655004	0.0416668	0.87541	0.0132232	0.0235332	0.57547	0.0118928	0.0338983	0.726462
cg14220170	-0.0562879	0.0438832	0.202632	0.022879	0.024785	0.358225	0.0480331	0.0357015	0.181598
cg14220195	-0.014888	0.0397336	0.708698	0.0181965	0.0224414	0.419417	0.0231525	0.0323256	0.475554
cg14220209	-0.00125956	0.0116978	0.914474	0.0101006	0.00660689	0.129537	0.00504773	0.00951686	0.597036
cg14220221	-0.00226556	0.0112227	0.840435	0.00590293	0.00633855	0.354	0.00127579	0.00913034	0.889159
cg14220224	-0.000969298	0.0196339	0.960726	-0.0203324	0.0110891	0.0697575	0.00689996	0.0159733	0.666714
cg14220243	-0.0141014	0.0185814	0.449737	-0.0030411	0.0104947	0.772601	0.0212797	0.015117	0.162396
cg14220251	-0.0163797	0.0111443	0.144825	0.0216413	0.00629427	0.000860978	0.0155358	0.00906656	0.0897761
cg14220254	0.0030577	0.00776227	0.694498	0.0022948	0.0043841	0.601851	0.00503627	0.00631505	0.427087
cg14220262	-0.0227525	0.0131983	0.0878797	0.0141566	0.00745432	0.0604916	0.0248613	0.0107375	0.0226784
cg14220272	-0.00153987	0.00514841	0.765501	0.000406272	0.0029078	0.889169	0.00319563	0.00418852	0.447327
cg14220277	-0.00493077	0.00574855	0.393128	0.00109487	0.00324675	0.736671	0.00269622	0.00467677	0.56559
cg14220329	-0.00406882	0.0279583	0.88459	-0.00618105	0.0157907	0.696325	-0.00450495	0.0227457	0.843411
cg14220348	0.000281664	0.0214355	0.989543	0.00123117	0.0121067	0.919208	-0.00592757	0.017439	0.734657
cg14220416	-0.0611235	0.0232892	0.0100656	0.0194965	0.0131536	0.141492	0.0433797	0.0189471	0.0241945
cg14220427	0.0028299	0.00941821	0.764454	0.0106229	0.00531936	0.0485959	-0.0102911	0.00766225	0.182346
cg14220502	0.0137851	0.0141583	0.332632	-0.00490781	0.00799654	0.540808	-0.0222116	0.0115186	0.0567087
cg14220516	0.0238799	0.0362546	0.511652	-0.0259834	0.0204764	0.207467	-0.0183167	0.0294952	0.536037
cg14220537	0.00496307	0.0046249	0.285853	-0.000456506	0.00261212	0.861625	-0.00232894	0.00376262	0.537374
cg14220544	0.00125174	0.00482869	0.796002	-0.00242779	0.00272722	0.375534	-0.000814881	0.00392841	0.836102
cg14220628	0.00162502	0.00478776	0.735026	0.000182265	0.00270411	0.946398	-0.000414914	0.00389512	0.915386
cg14220634	-0.000195932	0.011597	0.986555	-0.0031385	0.00654991	0.632887	0.00363567	0.00943479	0.700815
cg14220654	0.000994022	0.00597294	0.868169	-0.00319318	0.00337349	0.346196	0.00205674	0.00485933	0.673036
cg14220678	0.0219721	0.015854	0.16892	-0.006138	0.00895425	0.494657	-0.00771281	0.0128981	0.551233
cg14220722	-0.00290787	0.00990264	0.769649	0.00616258	0.00559297	0.273228	-0.00281372	0.00805636	0.727647
cg14220726	0.0566892	0.0361782	0.120351	-0.0316806	0.0204333	0.124259	-0.0603388	0.029433	0.0430311
cg14220764	-0.0111077	0.0190831	0.561859	-0.00599358	0.0107781	0.579416	0.00424198	0.0155252	0.78525
cg14220777	0.0188033	0.0549566	0.732972	0.00866634	0.0310392	0.780675	-0.00280162	0.0447103	0.950164
cg14220830	0.0151146	0.0217582	0.48891	-0.0152889	0.0122889	0.216424	-0.00794907	0.0177015	0.654379
cg14220884	0.00132077	0.00785867	0.866879	-0.00392555	0.00443854	0.378632	-0.000421275	0.00639347	0.947599
cg14220887	0.00473718	0.0156795	0.763197	0.0142566	0.00885573	0.110643	-0.0109479	0.0127562	0.392854
cg14221039	0.00171951	0.00311035	0.581635	-0.000217548	0.00175671	0.901697	-0.0011761	0.00253045	0.64312
cg14221044	-0.004884	0.01283	0.704272	0.00656359	0.00724631	0.367272	0.010744	0.0104379	0.305862
cg14221048	-0.0267857	0.0209693	0.204487	-0.00509851	0.0118434	0.667781	0.02133	0.0170597	0.214163
cg14221079	0.048867	0.0308739	0.116691	-0.0317011	0.0174375	0.072121	-0.0369722	0.0251177	0.144237
cg14221112	0.0172338	0.0241687	0.4775	0.00567085	0.0136504	0.678731	-0.00359956	0.0196626	0.855124
cg14221142	0.0156976	0.01214	0.199036	-0.00551296	0.00685664	0.423324	-0.0106364	0.00987662	0.284158
cg14221149	0.00937485	0.0267397	0.726644	-0.0254299	0.0151025	0.0953987	-0.0132023	0.0217543	0.545331
cg14221171	0.000587448	0.010695	0.956308	0.00129217	0.0060405	0.831056	-0.00179991	0.00870102	0.836547
cg14221221	0.0143383	0.00890987	0.110776	-0.00521619	0.00503225	0.302496	-0.00745498	0.00724869	0.306266
cg14221252	0.0183419	0.0143937	0.20557	-0.0109063	0.00812949	0.182837	-0.00938846	0.0117101	0.424642
cg14221264	-0.000478494	0.00371109	0.897672	0.00156231	0.002096	0.457829	-0.000614384	0.00301918	0.839171
cg14221314	-0.0333525	0.0194823	0.0900711	0.018142	0.0110035	0.102402	0.0271897	0.01585	0.0894236
cg14221316	0.00564712	0.00619299	0.364082	0.00106636	0.00349777	0.761113	-0.00742804	0.00503835	0.143606
cg14221345	-0.022633	0.0421752	0.592732	0.00935327	0.0238204	0.695424	0.0231562	0.0343119	0.501345
cg14221404	0.0151568	0.0181859	0.406624	-0.00128036	0.0102713	0.901053	-0.0113175	0.0147952	0.446145
cg14221435	0.0114019	0.0266482	0.669686	-0.00744898	0.0150508	0.621762	-0.00224391	0.0216799	0.917776
cg14221460	-0.0115532	0.0118438	0.331733	0.00161863	0.00668934	0.809307	0.00553716	0.00963563	0.566841
cg14221469	-0.0449469	0.0181759	0.0151246	0.0135669	0.0102657	0.189385	0.023251	0.0147872	0.119086
cg14221503	0.00999738	0.008827	0.260149	-0.00492144	0.00498545	0.325995	-0.00214052	0.00718126	0.766281
cg14221569	0.00734979	0.00937857	0.435118	-0.00348406	0.00529697	0.512244	-0.00863557	0.00763	0.260484
cg14221617	0.0135522	0.0140849	0.33833	-0.00809697	0.00795511	0.311263	-0.00495025	0.0114589	0.66669
cg14221636	0.00780987	0.0108199	0.472133	-0.000855389	0.00611104	0.888967	-0.00919275	0.00880262	0.298907
cg14221644	0.00253318	0.0185685	0.891766	0.0135867	0.0104874	0.198181	0.00395229	0.0151065	0.794157
cg14221654	0.017901	0.0144525	0.218447	-0.0119092	0.00816269	0.147768	-0.0117433	0.0117579	0.320372
cg14221700	-0.0069565	0.0146053	0.634922	-0.00192266	0.00824903	0.816187	-0.00910071	0.0118823	0.445573
cg14221729	-0.0479168	0.0346178	0.169452	0.000627581	0.019552	0.974459	0.0346629	0.0281636	0.221355
cg14221748	0.00426272	0.00605791	0.483311	0.00409527	0.00342148	0.234221	-0.00513488	0.00492845	0.300028
cg14221766	0.0301447	0.0157154	0.0580009	-0.000899313	0.00887597	0.919503	-0.0265755	0.0127853	0.0402673
cg14221770	0.0019673	0.0192327	0.918736	-0.00424979	0.0108626	0.696475	0.00256997	0.0156469	0.869874
cg14221825	0.00127869	0.00355336	0.719731	-0.00133356	0.00200692	0.507944	-0.0035952	0.00289086	0.216597
cg14221831	-0.00942752	0.0111322	0.399133	0.00254362	0.00628743	0.686685	0.00885903	0.0090567	0.330397
cg14221851	-0.0879255	0.0440111	0.0485096	0.0310542	0.0248572	0.21453	0.069824	0.0358055	0.0540225
cg14221852	-0.00689202	0.0185711	0.711353	0.00768088	0.0104889	0.465741	-0.0134388	0.0151087	0.375927
cg14221865	-0.0374704	0.0204385	0.0697906	0.00830576	0.0115436	0.473538	0.0267024	0.0166279	0.111518
cg14221884	0.00536659	0.00580719	0.35769	-0.000908363	0.00327988	0.782402	-0.00500059	0.00472448	0.292456
cg14221939	-0.0140919	0.0159005	0.377651	-0.000515968	0.00898055	0.954301	0.0123442	0.012936	0.342305
cg14221970	-0.00423121	0.01164	0.71701	-0.00783184	0.00657424	0.236416	0.00210602	0.00946983	0.824471
cg14222000	0.0100553	0.01293	0.438636	-0.00320539	0.00730282	0.661682	-0.00655873	0.0105193	0.534408
cg14222033	-0.0122476	0.0243445	0.616026	-0.00356153	0.0137496	0.796157	-0.00240068	0.0198056	0.903771
cg14222093	-0.00983469	0.010707	0.360597	0.00591153	0.00604726	0.330702	-8.1938e-05	0.00871076	0.992514
cg14222141	0.00531992	0.0036549	0.148711	-0.00151545	0.00206427	0.464619	-0.00113801	0.00297347	0.702756
cg14222153	0.00347553	0.0115312	0.763745	-0.00347788	0.00651274	0.594543	-0.00374848	0.00938125	0.690342
cg14222168	-0.0163052	0.00730137	0.0278129	0.00570585	0.00412378	0.169611	0.00818529	0.00594008	0.171349
cg14222233	0.000868911	0.00494734	0.860945	-0.000589427	0.00279423	0.833369	0.00260293	0.00402494	0.519337
cg14222245	-0.0220835	0.02637	0.404379	0.0268929	0.0148937	0.0740414	0.0266583	0.0214535	0.216978
cg14222275	0.00617574	0.00362171	0.0913251	-0.00268398	0.00204553	0.192544	-0.00287585	0.00294647	0.331452
cg14222307	-0.00425702	0.0207995	0.838255	-0.00340573	0.0117475	0.772496	0.00479266	0.0169216	0.777599
cg14222314	0.00546251	0.00744204	0.464697	-0.00188022	0.00420323	0.655625	-0.00566478	0.00605452	0.351765
cg14222318	-0.00494633	0.00641586	0.442589	-0.00358383	0.00362365	0.325093	0.00452454	0.00521967	0.388155
cg14222432	0.00155405	0.0114541	0.892355	0.00792101	0.00646921	0.22373	0.0050401	0.00931854	0.589826
cg14222434	0.00691926	0.0123217	0.575703	-0.00094448	0.00695922	0.892324	-0.000919826	0.0100244	0.927077
cg14222462	-0.00561798	0.0145885	0.701001	0.00731696	0.00823953	0.376698	0.00298261	0.0118686	0.802106
cg14222474	-0.00491478	0.0282398	0.862195	-0.00464527	0.0159497	0.77148	0.00504837	0.0229747	0.826534
cg14222479	-0.00838607	0.0112559	0.458032	0.00406292	0.00635727	0.52425	0.00376431	0.0091573	0.681917
cg14222574	0.0129439	0.0143614	0.369639	-0.00338743	0.00811124	0.677137	-0.00411876	0.0116838	0.725206
cg14222597	0.0262961	0.0130086	0.0459606	-0.00207612	0.00734719	0.778099	-0.0101682	0.0105832	0.339023
cg14222599	0.00821887	0.0477634	0.863734	0.0172087	0.0269766	0.525018	0.00247007	0.0388583	0.949445
cg14222607	-0.00105202	0.00588248	0.858432	-0.00387214	0.0033224	0.24666	0.00163247	0.00478574	0.733749
cg14222615	-0.00271464	0.0243554	0.91148	-0.0201602	0.0137558	0.145966	0.00624345	0.0198145	0.75336
cg14222620	0.00936641	0.0238715	0.695638	-0.0230624	0.0134825	0.0903288	-0.0147599	0.0194208	0.449078
cg14222630	0.00410671	0.0149868	0.784645	-0.00342448	0.0084645	0.686675	0.00178897	0.0121927	0.883651
cg14222656	0.0109421	0.0138057	0.429937	-0.000326317	0.00779737	0.966704	0.0027131	0.0112317	0.809628
cg14222657	0.00179263	0.00527917	0.73491	-0.00102431	0.00298165	0.731929	-0.00143566	0.0042949	0.73889
cg14222679	-0.0232672	0.0128706	0.0737099	-0.00263507	0.00726928	0.717763	0.0270325	0.010471	0.0113132
cg14222701	0.00232519	0.00991122	0.815008	0.00431582	0.00559781	0.442571	-0.0016463	0.00806334	0.838643
cg14222704	-0.00526811	0.00327938	0.111395	0.00282101	0.00185218	0.130959	0.00326302	0.00266796	0.224248
cg14222729	-0.0537752	0.0600797	0.372946	-0.029194	0.0339328	0.391697	0.0301938	0.0488783	0.538183
cg14222752	-0.0121114	0.00986742	0.222606	0.00253938	0.00557307	0.649649	0.00850873	0.00802771	0.291786
cg14222778	-0.0294381	0.0279563	0.294929	0.0198296	0.0157896	0.212151	0.0166447	0.022744	0.466021
cg14222779	-0.00664162	0.0145039	0.648024	-0.00184854	0.00819174	0.821937	0.00410867	0.0117998	0.728437
cg14222797	-0.0283157	0.0148681	0.0597831	0.00792216	0.00839744	0.347795	0.0110293	0.0120961	0.364107
cg14222842	0.000682144	0.00968719	0.944005	-0.00736611	0.00547128	0.181304	0.0042063	0.00788108	0.594743
cg14222861	-0.0241955	0.0321365	0.453317	0.0340715	0.0181505	0.0634702	0.00920156	0.0261449	0.725635
cg14222869	0.00300499	0.00767965	0.69643	0.00155932	0.00433743	0.719992	-0.00226812	0.00624783	0.717368
cg14222879	0.00101389	0.00352512	0.774246	0.000527411	0.00199097	0.791642	-0.000218925	0.00286789	0.939307
cg14222916	0.00947722	0.00788185	0.232102	0.00248863	0.00445163	0.577411	-0.00550286	0.00641233	0.392894
cg14222939	0.00229777	0.0202561	0.909917	-0.0151629	0.0114405	0.188133	0.00666917	0.0164795	0.686583
cg14222964	0.114409	0.0554408	0.0416974	-0.0437529	0.0313127	0.165482	-0.0862566	0.0451042	0.058747
cg14222990	-0.0314445	0.0549692	0.568605	0.0170927	0.0310463	0.583191	0.0155506	0.0447206	0.72879
cg14223001	-0.0529555	0.0416417	0.206492	0.0614859	0.0235191	0.0103518	0.0344256	0.0338779	0.312052
cg14223017	0.00776876	0.00704531	0.272864	-0.00327601	0.00397916	0.412341	-0.00568736	0.00573176	0.323518
cg14223027	-0.00333333	0.00992091	0.737596	0.00074231	0.00560329	0.894878	0.00264219	0.00807123	0.744094
cg14223033	-0.0376383	0.0250579	0.136299	0.0205527	0.0141526	0.149633	0.0161083	0.020386	0.431341
cg14223098	0.0232243	0.0230414	0.315967	-0.00773512	0.0130137	0.553625	-0.0135135	0.0187455	0.472693
cg14223135	0.00331547	0.0180913	0.85497	-0.0178699	0.0102179	0.0834408	0.0120327	0.0147183	0.415605
cg14223231	0.016411	0.0131727	0.215794	-0.0228346	0.00743986	0.00277612	-0.0112882	0.0107167	0.294781
cg14223292	0.0146182	0.00951867	0.127824	-0.000545659	0.0053761	0.919363	-0.0108947	0.00774398	0.162633
cg14223293	-0.00204627	0.00752468	0.78624	0.00123317	0.0042499	0.772303	4.3922e-05	0.00612175	0.99429
cg14223320	0.000732142	0.00947082	0.938538	0.00492555	0.00534907	0.359404	-0.00152794	0.00770505	0.843218
cg14223327	0.00372699	0.00364846	0.309521	0.000568646	0.00206063	0.783162	-0.0016658	0.00296823	0.575934
cg14223395	0.000700994	0.00452305	0.877154	0.00129402	0.0025546	0.613612	-0.00168516	0.00367976	0.648
cg14223444	-0.0203859	0.0129964	0.119967	-0.00266881	0.00734028	0.716952	0.0115051	0.0105733	0.279206
cg14223474	-0.0117755	0.0525491	0.823157	0.0262881	0.0296795	0.37793	0.0236409	0.0427517	0.581536
cg14223485	0.00232294	0.040143	0.953973	0.00927011	0.0226726	0.683528	0.0101574	0.0326586	0.756448
cg14223503	0.0111239	0.03068	0.717702	-0.00464178	0.0173279	0.789356	-0.00825097	0.02496	0.741676
cg14223505	0.0349569	0.0299876	0.24656	-0.0252784	0.0169369	0.138779	-0.0365807	0.0243967	0.136981
cg14223510	0.0018965	0.0192606	0.921764	-0.0111995	0.0108783	0.305767	0.00631825	0.0156696	0.687666
cg14223579	0.00452796	0.0225537	0.8413	-0.00889054	0.0127382	0.486867	0.000802253	0.0183487	0.965215
cg14223585	0.00694678	0.0104517	0.507831	-0.011581	0.00590306	0.052616	-0.00545958	0.00850303	0.522324
cg14223618	-0.000447603	0.00340856	0.895794	-0.00245858	0.00192514	0.204587	0.000710514	0.00277306	0.798318
cg14223646	-0.0203452	0.0180646	0.262811	-0.00455055	0.0102028	0.656573	0.0118202	0.0146966	0.423179
cg14223654	-0.036495	0.0220939	0.101774	0.0215455	0.0124785	0.0873904	0.0275201	0.0179747	0.128979
cg14223669	-0.00706303	0.0133364	0.597585	0.0031103	0.00753236	0.680564	0.0102851	0.01085	0.345491
cg14223671	-0.0114201	0.0331398	0.731131	0.00883462	0.0187172	0.637972	0.000888056	0.0269611	0.973791
cg14223687	0.0268344	0.026642	0.316309	-0.011331	0.0150473	0.45324	-0.040298	0.0216748	0.0659973
cg14223695	0.022011	0.0146426	0.136	-0.0111036	0.00827009	0.182496	-0.0167752	0.0119126	0.162239
cg14223723	-0.0256368	0.0149725	0.0900119	0.0104874	0.00845641	0.217873	0.0183765	0.012181	0.134614
cg14223822	0.00100239	0.039507	0.979809	0.00245182	0.0223134	0.912728	0.00665627	0.0321412	0.836366
cg14223856	0.0245607	0.0345046	0.478274	-0.0150326	0.019488	0.44234	-0.00908881	0.0280714	0.746799
cg14223865	0.0366322	0.0285628	0.202687	-0.00782461	0.0161321	0.628735	-0.0320868	0.0232374	0.170474
cg14223909	0.00414099	0.0130572	0.75181	0.00493	0.00737464	0.505381	0.00590912	0.0106228	0.579294
cg14223927	0.00429598	0.0163378	0.793144	-0.00895443	0.00922753	0.334234	-0.00536428	0.0132918	0.687401
cg14223966	0.06382	0.0431988	0.142787	-0.0310756	0.0243985	0.205794	-0.0417503	0.0351447	0.237722
cg14223995	0.00468641	0.00954936	0.624696	-0.00150548	0.00539343	0.780732	0.00168453	0.00776894	0.828792
cg14224001	-0.0120231	0.0110028	0.277192	0.00737782	0.00621435	0.238009	0.00714456	0.00895143	0.426715
cg14224028	-0.00120727	0.0320823	0.970059	0.00729713	0.0181199	0.688036	0.00901477	0.0261008	0.730546
cg14224102	-0.0020212	0.0429523	0.962564	0.0143474	0.0242592	0.5556	0.0046109	0.0349441	0.895294
cg14224139	-0.010839	0.0134577	0.422532	0.00615791	0.00760084	0.41981	0.00540552	0.0109486	0.62261
cg14224162	0.00285289	0.0110142	0.796163	0.00235272	0.00622075	0.706096	-0.00498475	0.00896065	0.579278
cg14224170	0.0325208	0.0178356	0.0712963	-0.00816211	0.0100734	0.419754	-0.0179581	0.0145102	0.218815
cg14224196	0.0053018	0.00638204	0.408141	-0.00085324	0.00360455	0.813374	-0.00580814	0.00519215	0.266029
cg14224203	0.096755	0.0291831	0.00128376	-0.0377379	0.0164825	0.0241906	-0.0565039	0.0237421	0.0192526
cg14224214	0.0135182	0.00977362	0.169767	0.00189953	0.00552009	0.731499	-0.00824146	0.0079514	0.302529
cg14224240	0.00561267	0.00317725	0.0804225	-0.00228228	0.0017945	0.206445	-0.00463974	0.00258487	0.0757432
cg14224273	0.0130283	0.0219073	0.553413	-0.0069773	0.0123731	0.574105	-0.0146729	0.0178228	0.412355
cg14224313	0.00221066	0.0127326	0.86252	0.00794036	0.00719129	0.272226	-0.000370607	0.0103587	0.971533
cg14224323	0.0029886	0.00254485	0.243092	-0.00139526	0.00143732	0.33407	-0.00246469	0.00207038	0.236744
cg14224350	0.00404311	0.024276	0.868069	-0.00605095	0.013711	0.659953	0.00536568	0.0197499	0.786439
cg14224368	-0.0103737	0.00883952	0.243415	0.00525133	0.00499252	0.29546	0.00320548	0.00719145	0.656772
cg14224444	-0.0389763	0.0213776	0.0713169	0.014295	0.012074	0.239296	0.0302027	0.0173919	0.0856007
cg14224452	-0.0121493	0.00928182	0.193619	0.00712261	0.00524233	0.177369	0.00578595	0.00755129	0.445387
cg14224481	0.00353262	0.00391632	0.369255	-0.00305343	0.00221192	0.17059	-0.00219231	0.00318615	0.493031
cg14224545	0.00190748	0.00393363	0.628819	-0.00248696	0.0022217	0.265707	-0.000489841	0.00320024	0.878662
cg14224553	0.0342081	0.0142188	0.0180107	-0.00865941	0.0080307	0.283552	-0.0226443	0.0115678	0.0531294
cg14224566	0.00173385	0.00260008	0.506439	0.000329331	0.00146851	0.823021	0.000372936	0.00211531	0.86042
cg14224569	0.00258783	0.0162289	0.873636	-0.0102533	0.00916601	0.266036	-0.00747588	0.0132031	0.572539
cg14224587	0.00875755	0.0109197	0.424494	-0.000870559	0.00616737	0.888037	-0.0100769	0.00888376	0.259431
cg14224600	-0.0555945	0.0337004	0.102212	0.0289836	0.0190338	0.131043	0.0266783	0.0274172	0.332924
cg14224606	0.0204488	0.0183293	0.267308	-0.0204317	0.0103523	0.0512391	-0.00163488	0.014912	0.912922
cg14224632	0.00646464	0.0278005	0.816606	-0.00294517	0.0157016	0.851601	0.00712203	0.0226173	0.753512
cg14224638	0.0273259	0.0164162	0.0991939	-0.0162882	0.00927181	0.0820858	-0.0148303	0.0133555	0.269533
cg14224762	0.0129331	0.00786276	0.103203	-0.00754351	0.00444085	0.0925553	-0.00946352	0.0063968	0.142237
cg14224772	0.0134162	0.0318073	0.674097	-0.00537623	0.0179646	0.76537	0.00251605	0.0258771	0.922742
cg14224782	-0.0041587	0.00881821	0.638258	0.00324756	0.00498048	0.51589	0.00202857	0.00717411	0.777956
cg14224786	0.033944	0.0188261	0.0744573	0.00207915	0.0106329	0.845376	-0.0236404	0.0153161	0.125933
cg14224789	-0.005706	0.010114	0.573929	0.00631319	0.00571234	0.271786	0.000255887	0.00822832	0.975254
cg14224882	-0.00497709	0.00870316	0.568718	0.00242889	0.0049155	0.622321	0.00280211	0.00708051	0.693151
cg14225021	0.00448405	0.0044774	0.319059	-0.00242339	0.00252882	0.340264	-0.00260442	0.00364262	0.476319
cg14225028	0.00638852	0.00859208	0.458936	-0.000332928	0.00485277	0.945443	-0.003942	0.00699015	0.574085
cg14225031	-0.00217845	0.0227438	0.923889	0.00856185	0.0128456	0.506645	0.00499166	0.0185034	0.787904
cg14225039	-0.0227201	0.0274787	0.410344	-0.0056706	0.0155198	0.715617	-0.000138024	0.0223555	0.995086
cg14225090	0.00836069	0.0198425	0.67442	0.00223144	0.0112069	0.842588	-0.0185667	0.016143	0.252885
cg14225120	0.0308732	0.0110513	0.00626933	-0.0084443	0.00624171	0.179206	-0.0151835	0.00899085	0.0944415
cg14225146	-0.000386857	0.00359344	0.914488	-0.000750328	0.00202956	0.712404	-0.0014611	0.00292347	0.618349
cg14225168	-0.00488996	0.0204775	0.811762	0.00220648	0.0115656	0.849093	0.0105256	0.0166596	0.528984
cg14225193	0.0192461	0.0114491	0.0959456	-0.0136744	0.00646641	0.0369935	-0.0124994	0.00931451	0.18272
cg14225195	0.00362116	0.0284144	0.898853	-0.010544	0.0160483	0.51271	-0.00604594	0.0231167	0.794225
cg14225207	0.00100572	0.00320471	0.754321	-0.000309546	0.00181001	0.864562	0.000642851	0.00260722	0.80576
cg14225226	0.00121127	0.00518557	0.815794	-0.00355473	0.00292878	0.227771	-0.00136849	0.00421875	0.746341
cg14225229	-0.0231783	0.0208687	0.269427	0.001695	0.0117865	0.885948	0.0347517	0.0169779	0.0433465
cg14225257	-0.00283472	0.0240072	0.906248	-0.000296586	0.0135591	0.982593	-0.00438585	0.0195312	0.822792
cg14225347	0.00513595	0.00508556	0.315027	-0.0049993	0.0028723	0.0849064	-0.000141297	0.0041374	0.972826
cg14225372	-0.0165727	0.0181635	0.363788	0.0111793	0.0102587	0.278499	0.00698824	0.014777	0.637328
cg14225393	0.00299139	0.00388615	0.443296	-0.0028257	0.00219488	0.200985	-0.00158837	0.00316161	0.616518
cg14225421	-0.0548418	0.0269324	0.0444201	0.0188789	0.0152113	0.217527	0.0228921	0.021911	0.298697
cg14225450	-0.0365946	0.0160535	0.0248033	-0.00461259	0.00906695	0.612088	0.0180555	0.0130604	0.169975
cg14225481	0.00244804	0.00523842	0.641306	-0.00346749	0.00295863	0.244042	4.04764e-05	0.00426175	0.992441
cg14225483	-0.0136044	0.0137045	0.323303	0.0116934	0.00774023	0.134076	0.00973142	0.0111494	0.384894
cg14225485	-0.00441268	0.00885929	0.61954	-0.00389604	0.00500368	0.438072	0.00262868	0.00720753	0.716112
cg14225532	0.0219722	0.0375673	0.559975	0.00130962	0.0212178	0.950909	-0.0102894	0.0305631	0.737093
cg14225544	0.00216598	0.00492023	0.660748	-0.00109433	0.00277893	0.694586	-0.00335724	0.00400289	0.403676
cg14225642	0.00832803	0.0128503	0.518449	-0.00623566	0.0072578	0.392345	-0.000849841	0.0104545	0.935377
cg14225665	0.00138189	0.0262846	0.958178	0.0150107	0.0148454	0.31444	0.000486583	0.021384	0.981892
cg14225678	0.00624385	0.00561124	0.268542	-0.00420348	0.0031692	0.187805	-0.00251857	0.00456506	0.582406
cg14225719	0.00793675	0.0172062	0.645625	-0.00363854	0.00971798	0.708906	-0.0091891	0.0139982	0.513075
cg14225784	0.00270672	0.00793278	0.733678	-0.00194198	0.0044804	0.665648	0.00405136	0.00645377	0.531628
cg14225815	-0.00271818	0.00361885	0.454383	0.00136882	0.00204391	0.504619	0.00331997	0.00294414	0.26222
cg14225844	-0.00563449	0.00484328	0.247507	8.13391e-05	0.00273546	0.976339	0.00645711	0.00394028	0.104474
cg14225847	0.0159085	0.020117	0.430971	-0.00940384	0.011362	0.409876	0.00377181	0.0163664	0.818214
cg14225897	0.0131914	0.0185878	0.479588	-0.00926463	0.0104983	0.379673	-0.0043702	0.0151223	0.773198
cg14225926	-0.00161845	0.00357364	0.651633	-0.00383847	0.00201838	0.0601392	0.00607408	0.00290736	0.0392798
cg14226009	-0.00055343	0.0134296	0.967213	-0.00285939	0.00758498	0.707004	0.00501901	0.0109258	0.646983
cg14226028	0.00599171	0.0361436	0.868675	0.0117594	0.0204137	0.565899	0.00128522	0.0294049	0.965226
cg14226064	0.00780141	0.00917247	0.397107	-0.00312643	0.00518057	0.547576	-0.00491482	0.00746233	0.511686
cg14226122	0.00520362	0.00304954	0.0911077	-0.00308446	0.00172236	0.0764081	-0.00264304	0.00248097	0.289347
cg14226182	0.00924315	0.00850028	0.27953	-0.00248953	0.00480092	0.605242	-0.00929527	0.00691546	0.18201
cg14226212	0.0346613	0.0301594	0.253241	-0.0184072	0.0170339	0.282518	-0.0129343	0.0245364	0.599281
cg14226226	-0.00787693	0.0276396	0.776256	-0.00749506	0.0156107	0.63221	-0.00675866	0.0224864	0.764382
cg14226393	0.00260279	0.0204124	0.898798	0.00644263	0.0115288	0.577554	-0.00963514	0.0166066	0.563113
cg14226410	0.0110628	0.0157529	0.484176	0.00461382	0.00889716	0.605229	-0.00470917	0.0128159	0.714077
cg14226655	0.00440672	0.00930289	0.636772	-0.00865182	0.00525423	0.102835	-0.0078462	0.00756843	0.302427
cg14226671	0.006784	0.0128321	0.598227	0.00150235	0.00724753	0.836212	-0.00248673	0.0104397	0.812224
cg14226678	-0.00196493	0.00344237	0.569436	0.000988774	0.00194423	0.612198	0.00163436	0.00280056	0.560841
cg14226680	-0.0095119	0.0136825	0.488583	0.00773204	0.00772781	0.31951	0.013953	0.0111315	0.213017
cg14226683	0.000253692	0.0208939	0.990337	-0.00907695	0.0118008	0.443634	0.00306179	0.0169983	0.857428
cg14226702	-0.0127547	0.015056	0.398975	0.00876133	0.00850356	0.305399	0.00765557	0.0122489	0.533424
cg14226747	0.00293518	0.00569298	0.60731	-0.000965843	0.00321537	0.764521	-0.00432817	0.00463156	0.352346
cg14226755	-0.00126031	0.0372312	0.973065	-0.0186272	0.021028	0.377878	0.00605733	0.0302897	0.841911
cg14226814	0.000644679	0.0301763	0.982999	0.000934774	0.0170435	0.956372	-0.00507753	0.0245502	0.836578
cg14226912	-0.007463	0.0285278	0.794176	0.0132408	0.0161124	0.413198	0.00571572	0.023209	0.805987
cg14226929	-0.0139917	0.0119204	0.243338	0.0114902	0.00673261	0.0910552	0.00697168	0.00969796	0.473925
cg14227037	-0.0102392	0.0131839	0.439241	0.00163878	0.00744623	0.826265	0.0119099	0.0107259	0.269549
cg14227056	0.00655927	0.00715184	0.361318	-0.000688775	0.00403932	0.864955	-0.00714853	0.00581843	0.222163
cg14227086	-0.00415031	0.00484253	0.393506	0.00556923	0.00273504	0.0444232	0.00105033	0.00393968	0.790334
cg14227125	-0.000675704	0.010737	0.949948	0.00564549	0.00606419	0.354165	0.00453016	0.00873513	0.605199
cg14227325	0.0956389	0.0757063	0.209482	-0.129247	0.0427586	0.003197	-0.124307	0.0615914	0.0462975
cg14227418	0.00311963	0.0457959	0.945829	0.00263081	0.0258653	0.919193	0.0162842	0.0372576	0.663021
cg14227435	0.0478583	0.0435616	0.274619	-0.00975792	0.0246034	0.692518	-0.0239006	0.0354398	0.501644
cg14227437	0.000500402	0.0104006	0.961724	0.00184648	0.00587423	0.753934	0.00263117	0.00846151	0.756493
cg14227460	0.0196194	0.0205186	0.341335	-0.00701468	0.0115888	0.54638	-0.0146554	0.016693	0.382125
cg14227474	-0.00157305	0.0119946	0.895928	-0.00375316	0.0067745	0.580832	0.0107525	0.0097583	0.273212
cg14227485	-0.0128702	0.0165251	0.437957	0.0063851	0.00933329	0.495513	0.0190469	0.0134441	0.159727
cg14227486	0.000400026	0.0165382	0.980752	-0.000836878	0.00934067	0.928792	-0.000564171	0.0134547	0.966639
cg14227558	-0.0229645	0.0450913	0.611694	-0.00766315	0.0254674	0.764128	0.000302657	0.0366843	0.993434
cg14227565	0.00345012	0.0177364	0.846169	-0.0108657	0.0100174	0.280723	0.000166111	0.0144295	0.990838
cg14227566	0.00487037	0.00952241	0.610176	-0.00508764	0.00537821	0.346489	0.00079229	0.00774702	0.918751
cg14227618	-0.0349773	0.025997	0.181589	-0.00869615	0.014683	0.55504	0.0200139	0.02115	0.346331
cg14227687	-0.00161356	0.00215805	0.456435	0.000779676	0.00121885	0.523874	0.00160379	0.00175569	0.363233
cg14227699	0.00457127	0.0043957	0.300926	-0.0019838	0.00248267	0.42619	-0.00375321	0.00357616	0.296525
cg14227731	0.00761924	0.0363669	0.834485	0.0106617	0.0205399	0.60488	0.00599838	0.0295866	0.839759
cg14227736	-0.00465868	0.00996214	0.641082	-4.43852e-05	0.00562657	0.993722	0.00710056	0.00810477	0.38312
cg14227762	0.0177369	0.0170153	0.299788	0.00157612	0.00961019	0.870065	-0.0218529	0.013843	0.117644
cg14227773	-0.0168635	0.0124726	0.179475	0.00695849	0.00704448	0.325687	0.014563	0.0101472	0.154421
cg14227785	0.0090647	0.027355	0.74107	0.00886883	0.01545	0.567259	-0.00219015	0.0222548	0.921806
cg14227821	-0.000515261	0.00930035	0.955931	0.000196152	0.00525279	0.970288	0.00133509	0.00756636	0.860304
cg14227911	-0.00408204	0.0256374	0.873821	-0.00483033	0.0144799	0.739402	-0.0100914	0.0208575	0.629589
cg14227955	-0.00067398	0.0330049	0.983749	0.011655	0.018641	0.53327	0.00531606	0.0268514	0.84347
cg14227956	-0.00626133	0.0286299	0.827339	-0.0132698	0.01617	0.413842	0.014257	0.0232921	0.541891
cg14227996	-0.0305491	0.0196755	0.123731	0.00283728	0.0111126	0.799011	0.0324985	0.0160071	0.0450405
cg14227999	0.0192901	0.0218789	0.380111	0.0074879	0.0123571	0.545944	-0.0200797	0.0177998	0.262036
cg14228029	0.00287063	0.0202906	0.887785	-0.0030701	0.0114601	0.789342	-0.0148129	0.0165076	0.371736
cg14228103	0.0353243	0.0687351	0.608465	0.0458162	0.0388212	0.240784	-0.0239051	0.0559199	0.669961
cg14228146	0.0128109	0.0125393	0.309456	0.00180667	0.00708215	0.799179	-0.00228124	0.0102014	0.823519
cg14228177	0.00362367	0.0104224	0.728824	-0.00149301	0.0058865	0.80031	0.00541353	0.00847918	0.52467
cg14228182	-0.0201542	0.010932	0.0682625	5.13349e-05	0.00617432	0.993383	0.0226961	0.00889377	0.0122587
cg14228238	0.0017503	0.00929093	0.850962	0.00322168	0.00524747	0.540672	-0.00791894	0.0075587	0.297373
cg14228246	-0.00257632	0.00821474	0.754475	-0.00268975	0.00463965	0.563426	-0.00408947	0.00668316	0.542017
cg14228256	-0.00151789	0.0143799	0.91615	0.000566707	0.00812168	0.944513	0.0017305	0.0116988	0.88271
cg14228269	-0.00573492	0.0091385	0.531755	0.00206239	0.00516138	0.690334	0.000288482	0.00743469	0.969127
cg14228272	-0.00827139	0.033585	0.805979	-0.00381148	0.0189686	0.841165	0.00200813	0.0273233	0.941562
cg14228300	-0.0408767	0.0302941	0.180341	0.0449985	0.01711	0.00991732	0.00952751	0.024646	0.699909
cg14228343	-0.0170946	0.00974465	0.082512	0.0064846	0.00550373	0.241563	0.0114268	0.00792783	0.152672
cg14228344	-0.0265793	0.0174275	0.130446	0.0152895	0.00984297	0.123564	0.0250701	0.0141783	0.0801378
cg14228382	0.00484863	0.0192024	0.801182	-0.00625707	0.0108454	0.565308	0.00789702	0.0156222	0.614343
cg14228391	-0.000410785	0.0101264	0.967725	-0.00440319	0.00571936	0.443226	0.00240378	0.00823843	0.771074
cg14228394	-0.0129046	0.0118141	0.277375	0.00288739	0.00667252	0.666163	0.00246451	0.00961141	0.798168
cg14228452	0.00167558	0.00492463	0.734401	0.00196352	0.00278141	0.481899	0.000263269	0.00400647	0.947742
cg14228460	-0.0192779	0.016064	0.233004	0.00211287	0.00907286	0.816342	0.00942848	0.013069	0.472356
cg14228484	-0.000964099	0.00816296	0.906225	-0.00202599	0.0046104	0.661311	0.000462963	0.00664103	0.944564
cg14228568	0.0204608	0.012361	0.101069	-0.0121912	0.00698144	0.0839047	-0.0201541	0.0100564	0.0478187
cg14228586	0.0041707	0.016308	0.798683	-0.00169321	0.0092107	0.854526	-0.00970394	0.0132675	0.466276
cg14228592	0.038409	0.0309581	0.217688	-0.0225671	0.017485	0.19986	-0.0160465	0.0251862	0.525535
cg14228614	0.0178566	0.0233305	0.445888	-0.00126412	0.013177	0.923769	-0.00431053	0.0189807	0.820818
cg14228683	0.0170508	0.0277764	0.54073	-0.00451002	0.015688	0.77435	0.00585544	0.0225977	0.796088
cg14228696	-0.0220365	0.0191415	0.252432	0.00274228	0.010811	0.800292	0.0165476	0.0155727	0.290573
cg14228710	0.0497643	0.030412	0.104976	-0.041979	0.0171765	0.016314	-0.0338035	0.0247419	0.174988
cg14228756	0.0316371	0.0467611	0.500274	-0.00882128	0.0264105	0.739088	-0.00519006	0.0380428	0.891764
cg14228788	-0.0187647	0.0196941	0.343032	0.0196524	0.0111232	0.0803747	0.0207782	0.0160223	0.197734
cg14228812	-0.0250036	0.0149353	0.0972945	0.0125558	0.00843539	0.139839	-0.00113011	0.0121507	0.926087
cg14228830	-0.0130287	0.0257056	0.613404	0.027059	0.0145184	0.0653476	0.0210582	0.020913	0.316443
cg14228831	-0.0107027	0.00535683	0.048493	-0.00214838	0.00302552	0.479335	0.0115385	0.00435809	0.00944737
cg14228873	0.00680807	0.01035	0.51222	-0.00752456	0.00584566	0.201055	0.000431756	0.00842035	0.95921
cg14228882	-0.0170043	0.027457	0.537151	0.00740082	0.0155076	0.634255	0.0209505	0.0223378	0.350606
cg14228897	0.00660871	0.0299577	0.825862	-0.0163614	0.01692	0.335932	-0.00978543	0.0243723	0.688928
cg14228933	-0.0202227	0.02803	0.47234	0.00440618	0.0158312	0.781351	0.0112003	0.022804	0.624414
cg14228940	0.047182	0.0252441	0.0646049	-0.0264938	0.0142578	0.0661417	-0.0152178	0.0205375	0.460479
cg14228980	0.000408532	0.00381784	0.915003	-0.000335074	0.0021563	0.876831	0.0024287	0.00310603	0.43614
cg14228987	0.0222795	0.0160709	0.168792	-0.000150107	0.00907675	0.986839	-0.0115952	0.0130746	0.37733
cg14229001	0.0468994	0.0248592	0.0621744	-0.0235994	0.0140404	0.0959813	-0.0226275	0.0202244	0.26595
cg14229018	-0.00924883	0.0213685	0.666092	-0.00811927	0.0120688	0.502691	-0.00469182	0.0173845	0.787816
cg14229048	0.0169874	0.0108385	0.120262	0.00442398	0.00612152	0.471589	-0.0165869	0.00881772	0.0629286
cg14229071	-0.00980234	0.0248261	0.693819	0.00352709	0.0140217	0.801919	0.00855869	0.0201975	0.672676
cg14229173	-0.00283328	0.00756901	0.70897	0.00682521	0.00427494	0.113583	0.00196095	0.00615782	0.750823
cg14229175	-0.0176513	0.0428953	0.681606	0.034558	0.0242271	0.156926	0.0260621	0.0348978	0.456965
cg14229256	-0.000200765	0.00709633	0.977487	-0.00532672	0.00400798	0.186924	-0.00140693	0.00577327	0.807975
cg14229264	-0.0125133	0.0296507	0.673932	-0.00936968	0.0167466	0.577099	0.00128418	0.0241225	0.957652
cg14229301	0.024099	0.0183423	0.191964	-0.011781	0.0103596	0.258225	-0.00888568	0.0149225	0.552911
cg14229317	0.0259969	0.0229488	0.260053	-0.00880958	0.0129614	0.49831	-0.0362828	0.0186702	0.0548421
cg14229348	-0.0205978	0.0326769	0.529934	0.0201992	0.0184558	0.276433	0.0168433	0.0265845	0.527835
cg14229350	0.0238381	0.0369463	0.520299	0.00149907	0.0208671	0.942876	-0.00652992	0.0300579	0.828469
cg14229362	-0.0106127	0.0105445	0.316672	0.00576904	0.00595549	0.335083	0.00355088	0.00857856	0.679833
cg14229370	0.0223287	0.0223076	0.319318	-0.0189991	0.0125992	0.134781	-0.0136457	0.0181485	0.453919
cg14229377	0.00299248	0.0192886	0.877028	0.00891099	0.0108941	0.415361	-0.00159467	0.0156923	0.919265
cg14229404	-0.00289537	0.00758795	0.703603	-0.00155607	0.00428564	0.717321	0.0129327	0.00617323	0.0387525
cg14229433	0.00273984	0.00653051	0.675736	-0.00174246	0.0036884	0.637681	-0.00351077	0.00531294	0.510293
cg14229436	0.00998948	0.0223164	0.655408	-0.00456171	0.0126042	0.718191	-0.0168051	0.0181556	0.35692
cg14229516	-0.00373663	0.0136177	0.784359	-0.00415875	0.00769123	0.589931	0.00674423	0.0110788	0.544098
cg14229540	-0.00998787	0.0195573	0.610712	-0.00262313	0.0110459	0.812783	0.00535896	0.015911	0.736982
cg14229611	0.00127865	0.00398986	0.749291	-0.00287606	0.00225346	0.20487	0.000387959	0.00324598	0.905108
cg14229655	-0.0189393	0.0183091	0.303485	0.00838538	0.0103409	0.419391	0.00608924	0.0148955	0.68358
cg14229668	-0.000667791	0.00368892	0.856721	0.000564326	0.00208349	0.787071	0.00231969	0.00300115	0.441421
cg14229673	0.0210338	0.0184759	0.25771	-0.0165856	0.0104351	0.11519	-0.000365568	0.0150312	0.980646
cg14229688	0.00270574	0.00354311	0.446903	0.000173601	0.00200113	0.931046	-0.00281162	0.00288252	0.331762
cg14229702	-0.000483651	0.00307145	0.875201	-0.00132673	0.00173474	0.446227	0.00120393	0.0024988	0.63102
cg14229729	0.024911	0.0211092	0.240817	-0.0174935	0.0119224	0.1455	-0.00470489	0.0171735	0.784691
cg14229732	-0.0102887	0.0117512	0.383418	0.00188158	0.006637	0.777393	0.0113637	0.00956024	0.237455
cg14229749	-0.00613692	0.00834999	0.464118	0.00516116	0.00471603	0.276468	0.00486515	0.00679319	0.475583
cg14229774	0.00457854	0.00666791	0.493923	-0.00149529	0.00376601	0.692194	-0.00512108	0.00542473	0.347479
cg14229803	-0.046834	0.0256351	0.0707514	0.00804774	0.0144786	0.579589	0.0187669	0.0208556	0.370406
cg14229877	-0.00110281	0.002252	0.62544	0.00123927	0.00127192	0.332291	-0.000590152	0.00183213	0.748054
cg14229884	0.0212	0.023306	0.365245	-0.00954831	0.0131631	0.469945	-0.00757241	0.0189607	0.690487
cg14229905	0.00699776	0.0129649	0.590597	-0.0151811	0.00732254	0.0407774	-0.00745499	0.0105477	0.481376
cg14229934	-0.0238273	0.01028	0.0225386	0.0124242	0.00580612	0.0348497	0.0134083	0.0083634	0.112107
cg14229952	-0.00613835	0.00914937	0.50386	0.0118702	0.00516752	0.0237418	0.00580214	0.00744354	0.437571
cg14230016	0.00302646	0.0109927	0.783653	-0.00178325	0.00620862	0.774548	-0.00231169	0.00894317	0.796573
cg14230040	0.0015955	0.00713646	0.823557	0.00106671	0.00403064	0.791834	0.00347686	0.00580591	0.550656
cg14230071	-0.013625	0.0135495	0.317098	0.00111629	0.00765267	0.884324	0.020801	0.0110233	0.0621191
cg14230099	0.00508688	0.0112287	0.651532	0.00269082	0.00634192	0.672284	0.000358035	0.00913519	0.968816
cg14230133	0.0131877	0.0117503	0.264462	-0.000211336	0.00663649	0.974661	-0.00577552	0.00955951	0.54713
cg14230166	-0.00114251	0.00209823	0.587326	0.000263457	0.00118507	0.824533	0.00217081	0.00170703	0.206493
cg14230186	-0.00491915	0.0117716	0.676946	0.00223625	0.00664853	0.737324	-0.00386206	0.00957685	0.687628
cg14230238	0.000427842	0.0216875	0.984301	0.00920563	0.012249	0.454127	0.00939758	0.017644	0.595501
cg14230239	-0.0148758	0.0124568	0.235287	0.00537518	0.00703554	0.446701	0.00284243	0.0101343	0.779704
cg14230252	7.53176e-05	0.0280364	0.997862	-0.0180599	0.0158348	0.256849	-0.00920487	0.0228092	0.687416
cg14230256	-0.017492	0.0237401	0.462995	0.0118643	0.0134083	0.378406	0.0126715	0.0193139	0.51331
cg14230280	0.0782149	0.0305796	0.0120675	0.00904939	0.0172712	0.601491	-0.0929045	0.0248782	0.000316053
cg14230320	-0.00288536	0.0294633	0.922187	-0.00485303	0.0166407	0.771182	-0.0038568	0.02397	0.872503
cg14230378	0.00370981	0.0095546	0.698655	0.00363994	0.00539639	0.501573	-0.00690679	0.00777321	0.376427
cg14230379	-0.00794027	0.0320595	0.804906	-0.016882	0.018107	0.353451	-0.00330625	0.0260822	0.899388
cg14230390	0.00404069	0.00353184	0.255379	0.00168328	0.00199476	0.400808	-0.00426044	0.00287335	0.141351
cg14230397	0.000714871	0.00665156	0.914633	-0.0024927	0.00375677	0.508555	-0.00216322	0.00541142	0.69021
cg14230461	0.0141838	0.0144552	0.328899	-0.00890808	0.00816423	0.277899	-0.00127548	0.0117601	0.913854
cg14230472	0.00668957	0.0101911	0.513099	-0.00607378	0.00575591	0.293917	-0.00583213	0.00829108	0.483461
cg14230473	0.0152692	0.031793	0.632106	0.0120886	0.0179565	0.502395	-0.0173288	0.0258654	0.50446
cg14230542	0.000451172	0.00376381	0.904831	-0.000292016	0.00212578	0.891021	0.00106848	0.00306207	0.727884
cg14230606	-0.00170641	0.0184597	0.926537	-0.00656093	0.0104259	0.530624	0.00860492	0.015018	0.567975
cg14230647	-0.0129755	0.0238747	0.588032	-0.00807212	0.0134843	0.5508	0.00567839	0.0194234	0.770639
cg14230666	0.00428043	0.00492398	0.386806	-0.00273834	0.00278104	0.327224	-0.0024302	0.00400594	0.545486
cg14230685	0.00215219	0.00283575	0.449704	0.000521372	0.00160162	0.745475	-0.00146397	0.00230704	0.52719
cg14230696	0.00377267	0.00801049	0.638712	-0.00109013	0.00452429	0.810097	-0.000236206	0.00651699	0.971161
cg14230719	-0.00107152	0.0187238	0.95448	0.00663485	0.0105751	0.531855	-0.00150064	0.0152329	0.921726
cg14230750	-0.0130254	0.0176931	0.463378	0.0213685	0.009993	0.0349751	0.00365611	0.0143944	0.800031
cg14230766	0.0325226	0.0195605	0.099574	-0.00509815	0.0110477	0.645486	-0.0248254	0.0159136	0.12198
cg14230803	-0.00516223	0.0192259	0.788876	-0.0113151	0.0108587	0.299962	0.0127336	0.0156414	0.417564
cg14230810	-0.000884913	0.00690577	0.8983	0.00100986	0.00390035	0.796244	0.000321701	0.00561824	0.954455
cg14230816	0.00338633	0.00914259	0.71189	-0.00376777	0.00516369	0.467334	-0.00208124	0.00743801	0.780212
cg14230851	-0.0162745	0.0180938	0.370617	0.00494811	0.0102193	0.629328	0.0141542	0.0147203	0.338645
cg14230859	0.0412427	0.0257538	0.112502	-0.0131951	0.0145456	0.366552	-0.0273428	0.0209522	0.194945
cg14230881	0.00260394	0.0044678	0.56135	0.00477966	0.00252339	0.0611551	-0.00482014	0.00363481	0.187887
cg14230882	0.0225933	0.0212213	0.28965	-0.00355816	0.0119857	0.767197	-0.02391	0.0172648	0.169227
cg14230939	-0.00823748	0.0135635	0.54504	0.00405703	0.00766063	0.59759	0.0100613	0.0110347	0.364118
cg14230992	0.00825094	0.00743986	0.270137	-0.0015189	0.004202	0.718525	-0.0116942	0.00605275	0.0562411
cg14231073	-1.64328e-05	0.0137929	0.999052	-0.00306545	0.00779014	0.694803	-0.000432769	0.0112213	0.969314
cg14231117	0.00271677	0.0207048	0.895874	-0.00146405	0.0116939	0.900624	-0.00619444	0.0168445	0.713858
cg14231155	-0.00272477	0.0204159	0.894101	-0.00665268	0.0115308	0.565297	-0.0135717	0.0166095	0.415849
cg14231270	-0.0186945	0.0179061	0.29904	0.0110256	0.0101133	0.278295	0.00869883	0.0145676	0.551795
cg14231297	-0.0255856	0.0193476	0.189106	0.00556148	0.0109274	0.611933	0.0175376	0.0157403	0.267927
cg14231326	-0.0097198	0.0105291	0.358204	0.00683741	0.0059468	0.25304	0.00597748	0.00856604	0.486947
cg14231401	0.0321642	0.0240695	0.184544	-0.00130744	0.0135943	0.923578	-0.0235702	0.0195819	0.231616
cg14231471	0.000299506	0.0093132	0.97441	0.0072703	0.00526005	0.170061	-0.00307808	0.00757682	0.685445
cg14231506	0.000520184	0.00361754	0.885958	-0.00284568	0.00204317	0.16684	5.50889e-05	0.00294308	0.985104
cg14231523	0.00040052	0.00738364	0.956851	0.00261177	0.00417024	0.532583	0.00126783	0.00600701	0.833279
cg14231528	-0.0136867	0.0293406	0.64191	-0.00544007	0.0165715	0.743401	-0.00237629	0.0238703	0.920905
cg14231565	0.0534445	0.0239044	0.0276362	-0.0149711	0.0135011	0.270195	-0.0412634	0.0194476	0.0363784
cg14231663	0.000786931	0.00267484	0.76923	-0.00117119	0.00151074	0.440061	0.000442998	0.00217614	0.839111
cg14231674	0.00244856	0.0109716	0.823866	0.00286483	0.0061967	0.64488	-0.00535374	0.00892602	0.55003
cg14231704	-0.0171741	0.00925014	0.0663669	0.00988187	0.00522444	0.0615145	0.00903516	0.00752551	0.232799
cg14231734	0.00609881	0.0198324	0.759102	-0.0168484	0.0112013	0.13576	-1.93814e-05	0.0161348	0.999044
cg14231739	-0.047986	0.0234361	0.0432823	0.0181636	0.0132366	0.173127	0.0225112	0.0190666	0.240596
cg14231749	-0.00730791	0.0192559	0.705126	-0.0064418	0.0108756	0.555004	0.00593775	0.0156658	0.705488
cg14231841	-0.00345271	0.00686715	0.616242	-0.00431409	0.00387853	0.26873	0.00812864	0.00558681	0.148874
cg14231845	-0.0224403	0.0208708	0.284925	0.00054882	0.0117878	0.96296	0.0239841	0.0169796	0.160963
cg14231861	-0.0151762	0.0116103	0.194227	-0.00234048	0.00655745	0.72192	0.0154595	0.00944564	0.104904
cg14231868	0.0531468	0.0217027	0.0161074	-0.037632	0.0122576	0.00276872	-0.0352353	0.0176563	0.0487511
cg14231871	0.00314148	0.00475674	0.51053	-0.00133322	0.00268659	0.620829	-0.00239881	0.00386988	0.536784
cg14231880	-0.0108384	0.0207167	0.602036	0.0182338	0.0117007	0.122373	0.01226	0.0168542	0.468708
cg14231966	0.00375225	0.00970776	0.699949	-0.00199893	0.0054829	0.716213	-8.0245e-05	0.00789781	0.991914
cg14231974	0.0195233	0.0194906	0.318967	-0.0120775	0.0110082	0.27527	-0.0148482	0.0158567	0.35137
cg14232031	-0.00211298	0.0313564	0.946412	-0.00884085	0.0177099	0.618755	0.00760453	0.0255102	0.76626
cg14232041	-0.0214765	0.0124312	0.0872036	0.0134747	0.00702106	0.0578707	0.00948963	0.0101135	0.350388
cg14232082	-0.0331973	0.0310994	0.288387	0.0222906	0.0175648	0.207429	0.0233734	0.0253011	0.357855
cg14232091	-0.00308814	0.00983368	0.754161	0.00589429	0.00555402	0.291178	-0.00209191	0.00800026	0.794271
cg14232108	-0.0137234	0.0340087	0.687441	-0.0112477	0.019208	0.559507	-0.00417622	0.0276681	0.880333
cg14232128	-0.00160139	0.018344	0.930613	0.0141337	0.0103606	0.175637	0.00917866	0.0149239	0.539959
cg14232161	-0.0392049	0.020868	0.0632561	0.0111751	0.0117861	0.345383	0.0228841	0.0169773	0.18079
cg14232165	0.019156	0.0139379	0.172459	-0.00401846	0.00787205	0.610869	-0.00794438	0.0113393	0.485208
cg14232218	-0.037777	0.0400034	0.347316	0.061657	0.0225937	0.00753224	0.0196846	0.032545	0.546681
cg14232220	-0.0248665	0.00846948	0.00414278	0.00805805	0.00478352	0.0952594	0.0135168	0.00689041	0.0526363
cg14232228	-0.00485216	0.010613	0.648545	-0.00753702	0.00599416	0.211599	-0.00115803	0.00863426	0.893582
cg14232289	-0.0150898	0.00749852	0.0469248	0.0064229	0.00423513	0.132593	0.0128127	0.00610048	0.0382721
cg14232291	0.00036247	0.011291	0.974455	-0.000610732	0.00637708	0.923899	0.0049295	0.00918584	0.592732
cg14232317	0.00462442	0.00695873	0.5079	-0.00256745	0.00393026	0.515124	-0.00490259	0.00566133	0.388617
cg14232340	0.0033543	0.00866671	0.699571	0.00350017	0.00489492	0.47627	-0.0115047	0.00705086	0.105959
cg14232358	-0.00602348	0.0192283	0.754748	0.00356085	0.0108601	0.743698	0.00556613	0.0156433	0.722744
cg14232365	0.0247369	0.0260855	0.345309	-0.01779	0.014733	0.230147	-0.00831713	0.0212221	0.695976
cg14232368	0.0602066	0.027282	0.029661	-0.0174289	0.0154088	0.260772	-0.0357463	0.0221955	0.110501
cg14232460	-0.0226219	0.029855	0.450433	0.0180334	0.016862	0.287484	0.0129808	0.0242888	0.594249
cg14232471	0.00343448	0.0153294	0.823188	0.00323282	0.00865795	0.709662	-0.00435404	0.0124713	0.727745
cg14232552	-0.0167333	0.0130612	0.203166	0.00227201	0.0073769	0.758743	0.00390833	0.010626	0.71381
cg14232643	0.00521109	0.00562976	0.356911	-0.00563594	0.00317966	0.0794195	-0.000357226	0.00458013	0.937991
cg14232650	-0.0137156	0.0141164	0.333639	-0.0112534	0.00797289	0.161275	0.0134544	0.0114845	0.244229
cg14232684	0.0264856	0.0516206	0.609049	0.0103785	0.0291551	0.722625	-0.00143443	0.0419963	0.972822
cg14232694	0.00132459	0.00768777	0.863559	-0.00161449	0.00434202	0.710823	-0.0011856	0.00625444	0.850045
cg14232793	0.00224509	0.0167865	0.893879	0.00226352	0.00948091	0.811802	-0.00491714	0.0136567	0.719583
cg14232851	-0.0213761	0.0266291	0.424071	0.00675321	0.01504	0.654411	-0.00210369	0.0216643	0.922842
cg14232874	0.0285771	0.0139183	0.0427164	-0.00383618	0.00786096	0.626637	-0.025509	0.0113233	0.0265024
cg14232889	0.00127803	0.00940073	0.89214	-0.00450198	0.00530949	0.398554	0.00102302	0.00764803	0.893865
cg14233017	0.0120969	0.0273505	0.659253	-0.0105865	0.0154474	0.494758	0.000817549	0.0222512	0.970766
cg14233050	-0.00281391	0.0110771	0.800005	0.0142779	0.00625629	0.0246422	-0.00271364	0.00901185	0.763962
cg14233074	0.00224878	0.00266461	0.400757	-0.000301586	0.00150496	0.841587	-0.00188728	0.00216781	0.386105
cg14233178	0.0114573	0.0188667	0.545072	-0.00806883	0.0106558	0.450733	-0.00344317	0.0153491	0.822973
cg14233238	-0.012338	0.0219258	0.574914	0.00728813	0.0123836	0.557531	0.0157765	0.0178379	0.378627
cg14233295	0.00701789	0.0110617	0.527278	0.000689743	0.00624761	0.912317	-0.0147898	0.00899934	0.103498
cg14233313	0.00393834	0.0112234	0.726413	-0.000924769	0.00633893	0.88431	-0.00090879	0.00913089	0.920921
cg14233354	0.00894719	0.00656698	0.176179	0.00133273	0.003709	0.720127	-0.00971022	0.00534261	0.0721958
cg14233355	0.00219869	0.00437808	0.61665	-0.00291226	0.00247272	0.241746	-0.00103434	0.00356181	0.772126
cg14233374	0.0191465	0.020082	0.342726	-0.00539466	0.0113422	0.635399	-0.0170514	0.0163379	0.299203
cg14233375	-0.0277396	0.0339691	0.416131	0.00313428	0.0191856	0.870566	0.0144376	0.0276358	0.602555
cg14233448	-0.00979527	0.0270179	0.717724	-0.0109436	0.0152596	0.47498	0.00483041	0.0219806	0.826517
cg14233507	0.0134136	0.0170531	0.433425	-0.00885807	0.00963148	0.359988	-0.00687745	0.0138736	0.621201
cg14233513	0.0137266	0.0144687	0.345102	0.00694795	0.00817185	0.397269	-0.0147374	0.0117711	0.21355
cg14233565	-0.017871	0.0295111	0.5462	0.0149486	0.0166677	0.371991	0.0147171	0.0240089	0.541307
cg14233568	0.00957212	0.00339507	0.00582215	-0.00231263	0.00191752	0.230701	-0.0072947	0.00276208	0.00962052
cg14233578	-0.00113272	0.0118923	0.924312	0.00116898	0.00671673	0.862193	0.00548835	0.00967508	0.571831
cg14233604	0.0173812	0.028934	0.549415	-0.0109996	0.0163418	0.502471	0.00024526	0.0235395	0.991708
cg14233652	-0.0188044	0.0263517	0.477175	-0.00387543	0.0148833	0.795111	0.00056141	0.0214386	0.979162
cg14233666	-0.00486865	0.00227925	0.0351648	0.00263701	0.00128731	0.0431884	0.00251937	0.0018543	0.177373
cg14233709	-0.0549716	0.0528615	0.300937	0.0622713	0.0298559	0.0396015	0.0344612	0.0430058	0.424889
cg14233716	-0.00100713	0.0126954	0.936931	0.000957252	0.00717032	0.89407	1.68467e-06	0.0103285	0.99987
cg14233720	0.00306079	0.0296367	0.917954	-0.00512062	0.0167387	0.760318	-0.0188577	0.0241111	0.436032
cg14233790	-0.000877842	0.0267284	0.973867	0.0187701	0.0150961	0.216695	-0.00883425	0.0217451	0.685435
cg14233800	-0.000772844	0.00287569	0.788687	0.00136789	0.00162418	0.401723	0.00120544	0.00233954	0.607541
cg14233821	-0.00760736	0.0158943	0.633275	0.0050191	0.00897705	0.577366	0.0119992	0.012931	0.355718
cg14233838	-0.0117796	0.0364518	0.747267	-0.0162336	0.0205878	0.432306	-0.0107724	0.0296556	0.717202
cg14233847	0.0256365	0.0207125	0.218774	-0.0102231	0.0116983	0.384313	-0.0180948	0.0168508	0.285539
cg14233850	-0.00166367	0.017466	0.924309	0.00213082	0.00986473	0.829434	-0.00299651	0.0142096	0.833419
cg14233855	-0.0135987	0.0221794	0.541215	-0.0133576	0.0125268	0.288898	0.0176853	0.0180442	0.329446
cg14233861	-0.00695842	0.0102072	0.497025	-0.00171102	0.00576497	0.76725	0.0098257	0.00830412	0.23958
cg14233872	-0.0236601	0.0129492	0.0707201	0.00750893	0.00731363	0.307088	0.0156919	0.0105349	0.139562
cg14233878	0.00218333	0.00247115	0.379112	0.00056693	0.00139569	0.685481	-0.00225501	0.00201042	0.264746
cg14233959	0.000569246	0.00960346	0.952854	0.00497539	0.00542399	0.361241	-0.00377909	0.00781296	0.629681
cg14234032	0.0122473	0.0112738	0.27999	0.00316674	0.00636738	0.620066	-0.00839961	0.00917187	0.362019
cg14234063	-0.00130914	0.0340522	0.969411	-0.0238526	0.0192325	0.217855	0.0124542	0.0277034	0.654023
cg14234069	-0.00367683	0.00230056	0.11321	-4.96242e-05	0.00129934	0.969612	0.00283228	0.00187163	0.13343
cg14234083	-0.0202347	0.0176849	0.255337	0.00645089	0.00998835	0.519891	0.0116436	0.0143877	0.420317
cg14234104	0.0103598	0.0163833	0.528638	0.000844271	0.0092532	0.927487	-0.00538174	0.0133287	0.687261
cg14234105	0.0104531	0.0522014	0.841704	0.00398091	0.0294831	0.89287	0.0110464	0.0424688	0.795328
cg14234112	-0.00131934	0.00453382	0.771667	-0.0032323	0.00256068	0.209843	0.00308139	0.00368852	0.405526
cg14234152	0.00136288	0.0399263	0.972839	-0.0146735	0.0225502	0.516761	-0.00992003	0.0324823	0.760711
cg14234176	-0.0196077	0.0172107	0.257367	-0.00118005	0.00972053	0.903625	0.0136676	0.0140019	0.331407
cg14234213	0.0249221	0.0103239	0.0176342	-0.00751975	0.0058309	0.200212	-0.00658713	0.00839909	0.434775
cg14234258	-0.00595056	0.00807671	0.463031	0.0015906	0.00456169	0.728072	-0.00110751	0.00657086	0.866499
cg14234302	0.000615186	0.0212119	0.976922	-0.00657696	0.0119804	0.58427	-0.00247577	0.0172571	0.886219
cg14234340	-0.0045638	0.0109583	0.677976	-0.000821007	0.00618917	0.894741	0.00337646	0.00891517	0.705706
cg14234394	0.0539395	0.0302065	0.0772423	-0.0453178	0.0170605	0.00922351	-0.045296	0.0245747	0.0683229
cg14234406	0.0201774	0.0202413	0.321295	-0.0149448	0.0114322	0.194184	-0.014907	0.0164674	0.367556
cg14234414	-0.0166892	0.0208718	0.425873	-0.00828288	0.0117883	0.483947	0.0127399	0.0169804	0.454887
cg14234421	-0.00779407	0.0138446	0.574743	0.00985213	0.00781939	0.210675	0.00529892	0.0112634	0.639075
cg14234426	-0.0077531	0.0191723	0.686806	-0.00447696	0.0108284	0.680183	0.00430564	0.0155977	0.783097
cg14234442	0.00334288	0.00435276	0.44434	-0.0019944	0.00245842	0.419186	-0.00266268	0.00354122	0.453906
cg14234457	-0.00749548	0.0108081	0.489635	0.00250799	0.00610439	0.682079	0.00273698	0.00879304	0.756259
cg14234510	-0.00573316	0.0093145	0.539646	-0.000745368	0.00526079	0.887621	0.00711284	0.00757788	0.350228
cg14234512	0.0335062	0.0525872	0.52551	0.00603821	0.029701	0.839322	-0.0174961	0.0427827	0.683468
cg14234520	-0.0231847	0.0203089	0.256399	0.0130386	0.0114704	0.258426	0.0157788	0.0165224	0.341931
cg14234545	-0.00966488	0.00944512	0.308701	0.00531804	0.00533456	0.321267	0.00432278	0.00768414	0.57502
cg14234597	-0.0159459	0.0145348	0.275293	0.000700947	0.00820921	0.932129	0.0117646	0.0118249	0.322237
cg14234680	-0.00134061	0.00355672	0.707045	-0.000979631	0.00200882	0.626876	0.00158048	0.00289359	0.586171
cg14234694	-0.00214969	0.00843694	0.799415	0.00372531	0.00476514	0.436226	0.00173371	0.00686393	0.80112
cg14234732	0.00145983	0.00826882	0.860229	0.00376912	0.00467019	0.421588	-0.00395018	0.00672716	0.558421
cg14234776	0.0450321	0.0239386	0.0629202	-0.0237517	0.0135204	0.0820875	-0.0136151	0.0194754	0.486151
cg14234804	0.013614	0.0161497	0.401288	-0.00517875	0.00912125	0.571491	-0.0118113	0.0131387	0.370873
cg14234848	0.00927038	0.00923096	0.317722	-0.00479753	0.0052136	0.359731	-0.00313113	0.00750991	0.677639
cg14234868	0.00109507	0.0180837	0.951837	0.00510427	0.0102136	0.61837	-0.000452578	0.0147121	0.975522
cg14234898	-0.00154371	0.00460758	0.738313	-0.003152	0.00260234	0.228724	0.00190663	0.00374853	0.612152
cg14234912	0.00668149	0.0209766	0.750767	-0.0149298	0.0118475	0.210601	0.010859	0.0170656	0.52606
cg14234990	-0.0106857	0.031806	0.737616	-0.0133826	0.0179639	0.458069	-0.00297451	0.025876	0.908718
cg14235030	-0.00462885	0.0113472	0.684217	-0.000644899	0.00640887	0.920053	0.00419148	0.00923163	0.650808
cg14235129	-0.00138512	0.00721024	0.848057	0.00339268	0.00407231	0.406809	-0.00225352	0.00586594	0.701685
cg14235155	-0.00193554	0.0147917	0.896159	-3.48954e-05	0.00835428	0.996676	0.00745339	0.0120339	0.537112
cg14235244	0.00109062	0.00535211	0.838953	-0.000778168	0.00302285	0.797388	-0.00100789	0.00435425	0.81743
cg14235311	0.00371805	0.00269638	0.171063	-0.00181728	0.0015229	0.235632	-0.00290152	0.00219366	0.189018
cg14235348	-0.0203783	0.0215167	0.34592	-0.00011626	0.0121525	0.992386	0.0263489	0.017505	0.135485
cg14235398	-0.000321474	0.00832084	0.96926	-0.00282343	0.00469957	0.549371	0.0074494	0.00676948	0.273836
cg14235424	-0.00066331	0.00404084	0.86995	-0.000929067	0.00228225	0.684834	0.00159051	0.00328745	0.629599
cg14235434	-0.00930587	0.0048399	0.0574163	0.00658373	0.00273356	0.0178881	0.00824311	0.00393754	0.0388893
cg14235511	-0.0179513	0.0275087	0.515562	0.00782813	0.0155368	0.615502	0.00875691	0.0223799	0.696437
cg14235549	-0.00182578	0.0160755	0.909807	-0.00106422	0.00907937	0.906931	0.01107	0.0130783	0.399372
cg14235568	0.00479059	0.0097215	0.623268	-0.00259636	0.00549066	0.637358	0.000645754	0.00790899	0.935093
cg14235574	0.0202791	0.0404912	0.617616	-0.0392642	0.0228692	0.0891563	-0.014521	0.0329419	0.660324
cg14235674	0.0408578	0.0276495	0.142693	-0.0290562	0.0156163	0.0657943	-0.0303924	0.0224944	0.179772
cg14235676	-0.00272022	0.00538119	0.614339	-0.00378662	0.00303927	0.215773	0.00282549	0.0043779	0.520177
cg14235685	0.00349082	0.00779281	0.655175	-0.00355317	0.00440134	0.421453	-0.00232228	0.0063399	0.714934
cg14235687	0.0195804	0.0115053	0.0919518	-0.00493116	0.00649813	0.449759	-0.0183312	0.0093602	0.0530233
cg14235698	-0.0248474	0.0482011	0.607369	0.027732	0.0272238	0.310869	0.0231613	0.0392144	0.556127
cg14235731	-0.0223135	0.0182818	0.225192	0.0121756	0.0103255	0.24118	0.0027749	0.0148733	0.852384
cg14235766	-0.0206403	0.0181202	0.257446	0.00194862	0.0102342	0.849387	0.008546	0.0147418	0.563439
cg14235783	0.00227748	0.00380028	0.550361	-0.00267553	0.00214638	0.215542	-0.000272893	0.00309174	0.929846
cg14235800	-0.0184122	0.0109823	0.0968215	0.00705336	0.00620278	0.258257	0.00781056	0.00893476	0.384159
cg14235811	0.00357777	0.0184045	0.846268	0.0130174	0.0103948	0.213443	-0.00806582	0.0149731	0.591325
cg14235846	0.0763357	0.0383061	0.0490662	-0.0306732	0.0216351	0.159436	-0.0384435	0.0311642	0.220311
cg14236011	-0.0380363	0.0586997	0.518512	0.0366878	0.0331533	0.271172	0.0375245	0.0477556	0.433903
cg14236043	0.0316861	0.0136868	0.0226945	-0.00316857	0.00773025	0.68278	-0.0274008	0.011135	0.0156126
cg14236062	-0.000235302	0.0413947	0.995476	-0.0079006	0.0233795	0.73614	-0.0140959	0.033677	0.676452
cg14236079	-0.00777173	0.00913179	0.396809	0.00201177	0.00515759	0.697339	0.00444866	0.00742923	0.550684
cg14236097	-0.00019422	0.00439942	0.964877	-0.0003903	0.00248477	0.875508	0.00318672	0.00357918	0.375459
cg14236118	-0.0240344	0.0304124	0.431271	0.00323145	0.0171768	0.851165	0.00163659	0.0247422	0.947397
cg14236144	-0.0101213	0.0274867	0.713499	0.00532864	0.0155243	0.73215	0.00533803	0.022362	0.811829
cg14236242	0.0296555	0.0348947	0.397477	0.00389277	0.0197084	0.843831	-0.00728327	0.0283888	0.798061
cg14236350	0.00231625	0.00602962	0.701703	-0.000490373	0.0034055	0.885801	-0.00120885	0.00490544	0.805865
cg14236372	0.00312404	0.0135598	0.81827	-0.000381232	0.00765852	0.9604	-0.0116875	0.0110317	0.291998
cg14236389	0.0018643	0.024848	0.940345	-0.00729324	0.0140341	0.604457	-0.00603359	0.0202153	0.765979
cg14236413	0.0255421	0.0279338	0.362763	-0.00978032	0.0157769	0.536753	-0.0144391	0.0227258	0.526673
cg14236443	-0.0104495	0.022582	0.644579	0.00149383	0.0127542	0.907001	0.00376128	0.0183717	0.838206
cg14236470	0.00189598	0.0221169	0.93186	-0.00684491	0.0124915	0.584963	-0.0088578	0.0179934	0.623622
cg14236502	-0.0334979	0.0182574	0.0695761	0.018087	0.0103117	0.0825526	0.0314154	0.0148535	0.0369641
cg14236519	0.000618033	0.0199367	0.975333	-0.0112567	0.0112602	0.319921	0.00281711	0.0162197	0.862471
cg14236524	-0.00694132	0.00774674	0.372432	-0.000833302	0.00437532	0.849347	0.00353893	0.00630241	0.575725
cg14236539	-0.0137408	0.0179348	0.445428	-0.00413317	0.0101295	0.684139	0.00784898	0.014591	0.591843
cg14236577	0.00438628	0.0141136	0.756625	-0.00342	0.00797129	0.668836	-0.00444558	0.0114822	0.699469
cg14236602	-0.00963218	0.00963252	0.319791	0.000471773	0.0054404	0.931074	0.00462752	0.00783661	0.556215
cg14236618	0.000744814	0.00908516	0.934829	-0.00780779	0.00513125	0.131326	0.00190935	0.00739129	0.796698
cg14236662	-0.00383024	0.00858225	0.656367	0.0064819	0.00484721	0.184239	0.00314681	0.00698215	0.653206
cg14236665	-0.000903632	0.00786326	0.908745	0.00197429	0.00444113	0.657628	-0.00188901	0.00639721	0.7684
cg14236758	-0.00585906	0.0254091	0.818115	-0.0100598	0.014351	0.484972	-0.0047057	0.0206718	0.820401
cg14236760	-0.004001	0.00295493	0.178847	0.00241912	0.00166893	0.15039	-0.000214395	0.002404	0.929119
cg14236791	-0.0050624	0.0099547	0.612215	0.00179964	0.00562237	0.749584	0.00107279	0.00809872	0.894889
cg14236850	0.0460872	0.0396906	0.248397	-0.00485961	0.0224171	0.828829	-0.0313364	0.0322906	0.334212
cg14236855	-0.00220895	0.00379293	0.561644	0.000449366	0.00214223	0.834286	0.000957014	0.00308576	0.757114
cg14236862	-0.00929776	0.00980858	0.345501	0.000993524	0.00553984	0.85804	0.00632855	0.00797984	0.429655
cg14236897	0.0399125	0.0472199	0.400031	0.0057362	0.0266696	0.830149	-0.0121683	0.0384161	0.752106
cg14236898	-0.0145412	0.0440265	0.74189	0.020102	0.0248659	0.420809	0.0144771	0.035818	0.686958
cg14236900	0.00735367	0.0318973	0.818151	-0.0180357	0.0180155	0.319233	0.0039358	0.0259503	0.879761
cg14236957	-0.0212974	0.0168237	0.208543	0.00660107	0.00950192	0.488882	0.00406873	0.013687	0.76689
cg14236989	0.00058524	0.0257454	0.98191	-0.00614724	0.0145409	0.6734	-0.0153634	0.0209454	0.465004
cg14237001	-0.0154322	0.0116434	0.18812	2.57554e-05	0.00657615	0.996883	0.0022195	0.00947258	0.815235
cg14237025	0.00205356	0.0233359	0.930056	-0.00070057	0.01318	0.957717	-0.00829115	0.0189851	0.663276
cg14237037	0.00705911	0.0104552	0.501152	0.00158633	0.00590503	0.788771	-0.00384319	0.00850587	0.652392
cg14237069	2.34354e-05	0.00825855	0.997742	0.00265679	0.00466439	0.57026	0.000447038	0.0067188	0.947087
cg14237086	-0.0290721	0.0256376	0.259576	0.0122237	0.01448	0.400626	0.0176822	0.0208576	0.398639
cg14237147	0.00385511	0.0123761	0.756086	-0.0047134	0.00698999	0.501703	4.86243e-05	0.0100687	0.996157
cg14237148	0.0214813	0.00966825	0.0285948	-0.00728584	0.00546058	0.18521	-0.0114672	0.00786567	0.148073
cg14237154	0.0116024	0.0364233	0.750751	0.0107507	0.0205717	0.602435	-0.00585173	0.0296324	0.843863
cg14237156	0.0119826	0.00752576	0.114558	6.19058e-05	0.00425051	0.988409	-0.00971815	0.00612263	0.115677
cg14237158	-0.0051873	0.00574451	0.368739	-0.000891773	0.00324447	0.784003	0.00390337	0.00467348	0.405628
cg14237189	0.0149053	0.0113995	0.194092	-0.00454759	0.00643841	0.481663	-0.00510195	0.00927418	0.583486
cg14237223	-0.0171649	0.0102581	0.0974557	0.00704069	0.0057937	0.227197	0.0130395	0.00834551	0.121405
cg14237229	-0.0183195	0.0126808	0.151741	0.00681294	0.00716203	0.343813	0.0102427	0.0103165	0.32323
cg14237237	0.0211009	0.0344249	0.541326	0.00507994	0.019443	0.79443	-0.00115751	0.0280066	0.967117
cg14237266	0.0432371	0.0454512	0.3438	0.00190067	0.0256707	0.941129	-0.0169436	0.0369772	0.647811
cg14237297	-0.0201829	0.0486618	0.679225	-0.00947827	0.027484	0.730935	-0.00372776	0.0395892	0.925173
cg14237301	-0.00485304	0.035898	0.892739	-0.0160174	0.020275	0.43143	-0.0108513	0.0292051	0.711027
cg14237317	-0.000628866	0.00206378	0.761229	3.37852e-05	0.00116561	0.976936	0.000494519	0.001679	0.768975
cg14237376	0.00773313	0.00650687	0.237526	-0.00145076	0.00367505	0.693878	-0.0100851	0.00529371	0.0596971
cg14237469	-0.00482886	0.00396973	0.226746	-0.000614272	0.00224208	0.784681	0.00290012	0.0032296	0.371396
cg14237488	0.0378189	0.0297505	0.206666	-0.00880651	0.0168029	0.601389	-0.0111664	0.0242037	0.645569
cg14237550	0.00135842	0.00959425	0.887697	-0.0079273	0.00541879	0.146687	0.000181223	0.00780547	0.981524
cg14237553	0.00996652	0.0139182	0.475645	-0.00619725	0.00786091	0.432388	0.00353045	0.0113232	0.755863
cg14237567	0.00442748	0.0340325	0.896757	0.00907206	0.0192214	0.637992	0.0217137	0.0276873	0.434788
cg14237604	0.0284636	0.0124684	0.0245995	-0.0170205	0.0070421	0.0175003	-0.0171873	0.0101438	0.0933712
cg14237610	-0.0195577	0.00996994	0.0526383	0.00240237	0.00563098	0.670582	0.0179714	0.00811112	0.0290297
cg14237664	0.0154543	0.0152869	0.31453	0.00143722	0.00863398	0.868138	0.00625665	0.0124368	0.616039
cg14237674	0.00250408	0.00388613	0.520845	-0.00190648	0.00219487	0.387184	-0.000607302	0.00316159	0.848071
cg14237776	-0.00843146	0.0130246	0.518919	0.00706939	0.00735622	0.338913	0.00308729	0.0105962	0.771394
cg14237798	0.0158043	0.011592	0.175888	0.00249181	0.00654712	0.704327	-0.00649239	0.00943077	0.492811
cg14237852	0.0198523	0.024105	0.412181	-0.0243637	0.0136144	0.0766146	-0.0140136	0.0196108	0.476563
cg14237894	0.0014932	0.00452123	0.741905	-0.00472976	0.00255357	0.0670052	-0.000324841	0.00367828	0.929808
cg14237903	0.000182917	0.0486118	0.997005	-0.00538383	0.0274557	0.844945	-0.0236336	0.0395484	0.551494
cg14237930	0.00467939	0.00297167	0.118556	-0.000896189	0.00167838	0.594579	-0.00176598	0.00241762	0.46685
cg14237933	-0.00214516	0.00266071	0.422059	0.000422154	0.00150276	0.779364	0.00314109	0.00216464	0.149947
cg14237973	0.0152339	0.00926559	0.103353	0.00141902	0.00523316	0.786839	-0.0122593	0.00753809	0.107093
cg14237975	-0.00157738	0.00581693	0.786831	0.00196311	0.00328537	0.551532	0.00505573	0.0047324	0.288
cg14237981	0.00755776	0.0128854	0.558863	-0.00591066	0.00727759	0.418661	0.000836604	0.010483	0.936554
cg14237989	-0.0252577	0.0204894	0.220631	0.022176	0.0115723	0.058242	0.013463	0.0166693	0.421247
cg14238019	0.00959826	0.0323239	0.767141	0.0192807	0.0182564	0.293517	0.00860933	0.0262973	0.744076
cg14238081	6.57551e-06	0.00224032	0.997664	0.00114363	0.00126532	0.368306	-0.00106797	0.00182263	0.559255
cg14238120	-0.0366921	0.0134539	0.00756835	0.00409477	0.0075987	0.591193	0.0209416	0.0109455	0.0586335
cg14238230	-0.01062	0.01657	0.523072	0.00231488	0.00935868	0.805154	0.0154527	0.0134807	0.254468
cg14238276	-0.00179541	0.0337733	0.957712	-0.00294965	0.019075	0.877428	0.00638143	0.0274765	0.816828
cg14238325	0.0214487	0.0181231	0.239475	-0.00753004	0.0102359	0.463699	-0.0172569	0.0147442	0.24467
cg14238376	-0.0109677	0.0145542	0.45291	0.00813002	0.00822015	0.325081	-0.00094791	0.0118407	0.936356
cg14238408	0.0091707	0.0102459	0.372947	0.00303309	0.00578682	0.601367	0.00338745	0.0083356	0.685347
cg14238615	0.00426469	0.00331941	0.2019	-0.00310812	0.00187479	0.100545	-0.00306781	0.00270053	0.258726
cg14238625	-0.00750436	0.0217452	0.730755	0.00313615	0.0122816	0.798985	0.0129798	0.0176909	0.464886
cg14238657	-0.0501584	0.02718	0.0679965	0.0259111	0.0153511	0.0946123	0.0298291	0.0221125	0.180455
cg14238662	0.000981326	0.00936908	0.916795	0.00115318	0.00529162	0.82794	0.00287689	0.00762228	0.706669
cg14238664	-0.0106449	0.0108698	0.329837	0.00648544	0.00613921	0.293384	0.00661599	0.0088432	0.456164
cg14238722	-0.00530072	0.00925466	0.568117	0.00442507	0.00522699	0.399291	0.00255842	0.00752919	0.734734
cg14238757	0.0169653	0.0105598	0.11136	-0.00404976	0.00596412	0.498725	-0.0171742	0.00859098	0.0483669
cg14238785	-0.0256448	0.0170031	0.134709	0.0033727	0.00960326	0.72619	0.0154438	0.013833	0.266959
cg14238789	-0.00454032	0.0131989	0.731589	-0.00501516	0.00745469	0.502688	0.00687163	0.0107381	0.52371
cg14238824	-0.0158286	0.0568314	0.781201	-0.012668	0.0320981	0.693948	-0.00847862	0.0462356	0.85488
cg14238838	-0.04803	0.016448	0.00434193	0.00691946	0.00928974	0.458145	0.034836	0.0133814	0.0106666
cg14238859	-0.000483329	0.00840578	0.954264	0.00707574	0.00474755	0.139331	0.00061218	0.00683858	0.928853
cg14238867	0.00329291	0.0385909	0.932174	-0.0303086	0.021796	0.167509	-0.00641049	0.0313959	0.838635
cg14238891	0.0225997	0.0217028	0.300285	-0.0128941	0.0122576	0.29542	-0.0192393	0.0176564	0.278541
cg14238919	-0.00292926	0.0280693	0.917098	-0.00898579	0.0158534	0.572142	0.0137887	0.0228359	0.547362
cg14238973	0.0173509	0.0167661	0.303271	-0.0068368	0.00946941	0.472021	-0.0108336	0.0136402	0.428972
cg14238998	-0.01889	0.018218	0.302339	-0.0107967	0.0102894	0.296621	0.00149234	0.0148214	0.920004
cg14239003	-0.00701848	0.0446263	0.875354	-0.00121082	0.0252047	0.961783	-0.00403053	0.036306	0.911831
cg14239021	0.0296215	0.0205062	0.151784	0.000403258	0.0115818	0.972296	-0.0122044	0.016683	0.466191
cg14239045	-0.0275832	0.0187237	0.14391	0.0106442	0.010575	0.316636	0.0151617	0.0152328	0.322026
cg14239049	0.000565158	0.0135109	0.96672	0.0105878	0.00763089	0.168438	-0.00528342	0.0109919	0.631826
cg14239052	-0.00680293	0.0229132	0.767171	-0.0040904	0.0129413	0.752618	-0.00690358	0.0186412	0.711928
cg14239099	-0.0227901	0.0203093	0.264539	0.0165576	0.0114706	0.152073	0.0195937	0.0165227	0.238545
cg14239110	-0.0118367	0.022194	0.595013	0.0226681	0.012535	0.0736148	0.0167035	0.018056	0.35719
cg14239111	0.00404802	0.00837523	0.629938	-0.000144935	0.00473029	0.975619	0.00092659	0.00681373	0.892109
cg14239148	0.00472613	0.00999483	0.637366	-0.00382675	0.00564503	0.499435	0.000347571	0.00813136	0.965992
cg14239157	0.000936714	0.0203169	0.96332	-0.00132295	0.0114749	0.908451	0.00553845	0.0165289	0.738284
cg14239214	-0.00367264	0.0109399	0.737807	-0.00263019	0.00617881	0.671275	0.00290055	0.00890024	0.745198
cg14239244	-0.0064671	0.0278566	0.8169	-0.000638119	0.0157333	0.96773	0.00308372	0.0226629	0.892046
cg14239307	-0.0345033	0.0278349	0.218095	0.0152236	0.015721	0.335248	0.00996949	0.0226453	0.660728
cg14239324	-0.00339754	0.0127587	0.790573	0.00228404	0.00720603	0.751946	0.00135303	0.0103799	0.896556
cg14239329	0.00211548	0.00340266	0.535573	-0.0026428	0.00192181	0.172217	-0.00237769	0.00276826	0.392485
cg14239346	0.00333484	0.00294494	0.260232	-0.00147303	0.00166329	0.377994	-0.00142222	0.00239588	0.55414
cg14239348	-0.0169461	0.0218737	0.440366	-0.00126044	0.0123541	0.918945	-0.0134443	0.0177955	0.451766
cg14239351	-0.0376704	0.0278773	0.179712	0.0101559	0.015745	0.520416	0.0388433	0.0226798	0.0899325
cg14239359	-0.00341676	0.0126367	0.787434	-0.00190984	0.00713716	0.789576	0.0101138	0.0102807	0.327655
cg14239366	-0.0227604	0.0374963	0.545252	-0.00946248	0.0211777	0.655996	0.00271429	0.0305054	0.929281
cg14239442	0.0192305	0.0113711	0.0939817	-0.00578222	0.00642233	0.370152	-0.0185558	0.00925102	0.0476335
cg14239460	0.00245845	0.0109076	0.822146	0.000430261	0.00616057	0.944462	-0.00649604	0.00887397	0.465895
cg14239477	-0.0253102	0.0176836	0.155532	0.006757	0.00998763	0.500294	0.0226082	0.0143866	0.119297
cg14239488	-0.0149251	0.0354151	0.674361	0.0199162	0.0200023	0.321848	0.0130981	0.0288122	0.650401
cg14239491	0.00109766	0.00228861	0.632567	-0.000874065	0.00129259	0.5005	0.000580626	0.00186191	0.755821
cg14239494	0.0569485	0.0316264	0.0748317	-0.00696259	0.0178624	0.697538	-0.0365365	0.0257299	0.15878
cg14239514	0.000458813	0.00389504	0.906472	-0.000765294	0.0021999	0.728679	0.000725348	0.00316883	0.819423
cg14239515	0.0137876	0.0391931	0.725754	-0.0127019	0.0221361	0.56741	-0.0185033	0.0318858	0.563046
cg14239530	0.0129156	0.00703811	0.0695254	-0.00527361	0.00397509	0.187703	-0.00442155	0.0057259	0.441853
cg14239540	-0.00919307	0.0100808	0.36404	0.00046361	0.0056936	0.935269	-0.00172905	0.00820132	0.833461
cg14239558	-0.00283044	0.0257357	0.912649	-0.00450222	0.0145354	0.757415	0.0173983	0.0209375	0.408014
cg14239588	-0.000546411	0.0100347	0.956686	0.00362612	0.00566753	0.523792	-0.00550769	0.00816377	0.501487
cg14239592	-0.0187749	0.0219358	0.394139	0.010098	0.0123893	0.417014	0.0171355	0.017846	0.339325
cg14239612	3.91415e-05	0.00943319	0.996698	0.00640818	0.00532782	0.231961	-0.00185665	0.00767444	0.809343
cg14239618	-0.0080619	0.0149741	0.591529	0.0209389	0.0084573	0.0150075	-0.00654795	0.0121823	0.592142
cg14239629	-0.00655308	0.0114572	0.568657	-0.0044636	0.00647095	0.491956	0.00562213	0.00932105	0.547793
cg14239640	-0.000237607	0.0105214	0.982029	0.00122856	0.00594245	0.83664	0.00556762	0.00855977	0.51693
cg14239655	0.0169122	0.023103	0.465894	-0.0120692	0.0130484	0.357263	-0.0106662	0.0187956	0.571682
cg14239732	0.0143552	0.017352	0.410083	-0.00769997	0.00980036	0.433949	-0.00583906	0.0141169	0.680054
cg14239751	0.00772199	0.00950048	0.418303	-0.00159464	0.00536582	0.766955	-0.00240213	0.00772918	0.756622
cg14239811	6.47914e-05	0.00650232	0.99207	0.00579234	0.00367248	0.117966	-0.0041467	0.00529001	0.435005
cg14239852	0.00397317	0.0181022	0.826728	-0.00501705	0.010224	0.624727	-0.010351	0.0147271	0.483815
cg14239930	0.0110495	0.0171443	0.520757	0.0111323	0.00968305	0.253076	-0.00471478	0.0139479	0.736065
cg14239945	0.00638788	0.00652488	0.329989	-0.000879147	0.00368522	0.811945	0.000811773	0.00530836	0.878773
cg14239983	-0.0101009	0.0262754	0.701498	0.0198712	0.0148402	0.183667	0.0076858	0.0213766	0.719962
cg14239986	-0.00861914	0.00870391	0.324485	0.00877989	0.00491593	0.0771905	-0.00091497	0.00708113	0.897454
cg14240024	0.0274291	0.0108966	0.0134501	-0.0203504	0.00615433	0.00132041	-0.010655	0.00886498	0.232292
cg14240060	-0.00563905	0.0329857	0.864612	0.0141615	0.0186302	0.448996	0.00748997	0.0268357	0.780753
cg14240072	0.00786812	0.0103533	0.449102	-0.00374	0.0058475	0.523931	-0.00927215	0.00842301	0.273675
cg14240106	-0.0148092	0.0153858	0.338155	-0.00925142	0.00868982	0.289661	0.0114923	0.0125172	0.36081
cg14240188	-0.00149625	0.021739	0.945267	-0.000374824	0.0122781	0.975708	0.00770675	0.0176859	0.663971
cg14240223	0.0216334	0.0235614	0.360784	-0.0118949	0.0133074	0.37359	-0.0148657	0.0191686	0.439898
cg14240248	0.00518348	0.00962282	0.591339	-0.00305662	0.00543492	0.575125	-0.0132091	0.00782871	0.0947328
cg14240295	0.00280867	0.018039	0.87659	-0.00105703	0.0101884	0.91758	0.00168768	0.0146758	0.908682
cg14240300	-0.00787537	0.0312758	0.80172	0.00536395	0.0176644	0.762032	0.0175649	0.0254446	0.491626
cg14240304	0.00502975	0.0145517	0.730348	0.00203262	0.00821871	0.805181	-0.0027509	0.0118386	0.816738
cg14240326	0.000568909	0.0036844	0.877604	-0.000454643	0.00208093	0.827509	0.00193706	0.00299747	0.519641
cg14240328	0.0216059	0.0121045	0.077363	0.00289201	0.00683655	0.673205	-0.0206603	0.00984767	0.0384782
cg14240331	0.00484767	0.00390125	0.216983	-0.00160774	0.00220341	0.467337	-0.00320394	0.00317389	0.315236
cg14240348	-0.00781434	0.0159046	0.624295	-0.00443786	0.00898286	0.622386	-0.00248755	0.0129393	0.847946
cg14240353	0.00277976	0.0242131	0.908835	-0.0110946	0.0136754	0.419171	-0.0084733	0.0196987	0.668035
cg14240393	-0.0148334	0.0188116	0.432294	0.00407206	0.0106247	0.702354	0.00323677	0.0153043	0.832941
cg14240440	0.00161134	0.0103803	0.876958	-0.00445197	0.00586273	0.449454	-0.00223276	0.00844494	0.792035
cg14240449	0.0041416	0.00758018	0.586052	-0.00275322	0.00428125	0.521669	0.00214913	0.00616691	0.728217
cg14240450	0.0105852	0.0178896	0.555417	-0.00289424	0.010104	0.775141	-0.00843034	0.0145542	0.563758
cg14240490	0.0171421	0.0166378	0.305403	0.00659374	0.00939698	0.484538	-0.0128748	0.0135358	0.343862
cg14240499	-0.00544216	0.015109	0.719477	0.00383908	0.00853348	0.653788	-0.00362189	0.012292	0.768882
cg14240528	-0.00734885	0.0182291	0.687724	0.00116732	0.0102957	0.909962	-0.00547366	0.0148304	0.712862
cg14240536	0.00565665	0.026303	0.83017	0.0107335	0.0148558	0.471703	-0.000369729	0.021399	0.98625
cg14240569	0.029616	0.0189671	0.121643	-0.00647715	0.0107125	0.54682	-0.0185122	0.0154308	0.233152
cg14240593	-0.0119549	0.0170716	0.485412	-3.42887e-05	0.00964196	0.99717	0.00631609	0.0138887	0.650285
cg14240597	-0.00123613	0.0204274	0.95187	0.0087127	0.0115373	0.451954	-0.00552194	0.0166188	0.740395
cg14240608	-0.00533362	0.0109668	0.627811	-0.00366999	0.006194	0.554876	0.0134314	0.00892212	0.135435
cg14240634	-0.00711954	0.030533	0.816112	-0.00936684	0.0172449	0.588249	0.00400175	0.0248403	0.872347
cg14240646	0.025655	0.0592917	0.66619	0.0314479	0.0334877	0.349993	-0.0309421	0.0482371	0.522723
cg14240647	-0.0099979	0.0149941	0.506473	0.012176	0.00846857	0.153679	0.00183319	0.0121985	0.880853
cg14240694	0.0157415	0.0225659	0.487093	-0.00591186	0.0127451	0.643782	-0.00845777	0.0183587	0.646037
cg14240706	-0.034197	0.0136977	0.0142089	0.00964499	0.00773639	0.215478	0.0192763	0.0111439	0.0868193
cg14240723	0.0196928	0.0153018	0.20114	0.000496236	0.00864238	0.954328	-0.0233633	0.0124489	0.0635283
cg14240733	0.0013865	0.00318325	0.664114	0.00294812	0.00179788	0.104259	-0.00251256	0.00258975	0.334339
cg14240735	0.00113521	0.00240682	0.638214	0.000963333	0.00135936	0.480213	-0.000327048	0.00195808	0.867695
cg14240772	0.0125013	0.0160017	0.43654	-0.00399879	0.00903766	0.659133	0.00139903	0.0130183	0.914638
cg14240786	-0.0074353	0.00937987	0.429875	0.00532457	0.00529771	0.317338	-0.00252989	0.00763106	0.740956
cg14240790	0.0121192	0.0269688	0.654152	0.00723885	0.0152318	0.63567	-0.00115505	0.0219406	0.958123
cg14240820	0.00383065	0.00865656	0.659093	0.00123675	0.00488918	0.800832	-0.00255939	0.0070426	0.717077
cg14240829	0.0171532	0.0320435	0.593649	-0.0173547	0.018098	0.339955	-0.0234408	0.0260692	0.370763
cg14240963	-0.00165158	0.00269847	0.541926	-0.00112763	0.00152408	0.461145	0.00182736	0.00219536	0.407222
cg14240993	-0.0303625	0.0201754	0.13556	0.0108567	0.011395	0.343053	0.0186781	0.0164139	0.257918
cg14240994	-0.00218305	0.0169674	0.897889	0.0063472	0.00958311	0.509313	-0.00206962	0.0138039	0.881128
cg14241045	0.00249288	0.0179227	0.889664	-0.00535276	0.0101227	0.598148	0.00267528	0.0145812	0.854804
cg14241074	0.0108554	0.0267105	0.685327	-0.00228152	0.015086	0.880102	-0.0137918	0.0217305	0.52712
cg14241129	0.00211656	0.0209852	0.919868	0.00391601	0.0118524	0.741804	0.0111247	0.0170727	0.51618
cg14241178	0.00455741	0.00967601	0.638687	-0.000356749	0.00546497	0.948085	0.000426893	0.00787199	0.956863
cg14241187	-0.0151936	0.0519345	0.770483	0.0197352	0.0293324	0.502651	0.0155982	0.0422517	0.712796
cg14241289	0.00684896	0.0365761	0.85185	0.0174279	0.020658	0.400926	-0.00284119	0.0297567	0.924128
cg14241310	0.029305	0.0211986	0.169989	-0.00314998	0.0119728	0.793031	0.00155198	0.0172462	0.928479
cg14241320	0.00178572	0.0351201	0.959551	-0.0065436	0.0198356	0.742186	-0.0154453	0.0285722	0.590029
cg14241370	-0.00430795	0.0175239	0.806326	-0.000599613	0.00989742	0.951815	0.00637071	0.0142567	0.655964
cg14241426	-0.0272808	0.0365386	0.457075	0.0120861	0.0206369	0.559454	0.0162194	0.0297263	0.586562
cg14241454	-0.0106545	0.0175403	0.544973	0.016007	0.0099067	0.109357	0.00177902	0.0142701	0.901042
cg14241507	-0.00223451	0.00266838	0.404402	0.00102488	0.00150709	0.498082	0.00212053	0.00217088	0.331069
cg14241509	0.0323251	0.0454157	0.478304	0.0054699	0.0256506	0.831577	-0.0145399	0.0369482	0.69479
cg14241523	-0.00840362	0.0148885	0.573747	0.007413	0.00840897	0.380172	0.000603134	0.0121127	0.960388
cg14241609	0.000446162	0.00271998	0.870045	-0.000510373	0.00153623	0.74043	0.00112765	0.00221286	0.611486
cg14241662	-0.027278	0.0216206	0.210063	-0.00873117	0.0122112	0.476301	0.0310275	0.0175896	0.0808529
cg14241731	0.01001	0.0307132	0.74518	-0.0121281	0.0173467	0.486108	-0.0120214	0.0249869	0.631512
cg14241738	0.0213214	0.0156452	0.176067	-0.0213326	0.00883635	0.0176263	-0.00913418	0.0127283	0.474694
cg14241748	0.24013	0.115775	0.0406919	0.0142161	0.0653894	0.828343	-0.136067	0.0941898	0.151758
cg14241810	0.0129151	0.0150622	0.393288	-0.0110684	0.00850705	0.196281	-0.00116058	0.0122539	0.924738
cg14241816	-0.00481726	0.00886758	0.588195	0.00665372	0.00500837	0.187092	-0.00520908	0.00721428	0.471982
cg14241836	0.0121533	0.0218498	0.579328	-0.0204908	0.0123407	0.100026	-0.0110343	0.0177761	0.536212
cg14241868	0.079523	0.0307145	0.0110869	-0.0469536	0.0173474	0.00801829	-0.051528	0.024988	0.0418435
cg14241894	0.025939	0.033936	0.446495	-0.0135795	0.0191669	0.480325	-0.0145764	0.0276089	0.598719
cg14241943	0.0135431	0.0129061	0.296596	0.00416753	0.00728931	0.568812	-0.0185008	0.0104999	0.081186
cg14241970	-0.00203147	0.0101704	0.842095	0.000809002	0.00574419	0.888287	0.00402457	0.0082742	0.627769
cg14242007	0.00332086	0.00887701	0.70914	0.00519906	0.00501369	0.302301	-0.000680639	0.00722195	0.925106
cg14242010	-0.036236	0.0291944	0.217495	0.018371	0.0164888	0.26794	0.0350926	0.0237513	0.142747
cg14242024	0.000492055	0.0219099	0.982128	0.00344802	0.0123746	0.781111	0.00757638	0.017825	0.671737
cg14242042	0.00243845	0.00278462	0.383342	0.000124691	0.00157274	0.936969	-0.000857587	0.00226544	0.70584
cg14242098	0.0110744	0.00844107	0.192595	-0.00507644	0.00476748	0.28958	-0.0078751	0.00686729	0.254275
cg14242106	-9.32537e-05	0.0103469	0.992827	-0.00282502	0.0058439	0.629881	0.00772916	0.00841782	0.360774
cg14242205	0.0120441	0.0129815	0.355797	0.000905703	0.00733189	0.901941	-0.0146343	0.0105612	0.168994
cg14242207	0.0293962	0.0197295	0.139445	-0.00955526	0.0111431	0.39326	-0.0143556	0.0160511	0.373316
cg14242213	-0.00884121	0.0156568	0.573576	0.00570094	0.0088429	0.520633	0.00179274	0.0127377	0.888362
cg14242246	-0.0236543	0.0175588	0.181039	0.0198636	0.00991711	0.0479429	0.019093	0.0142851	0.184457
cg14242247	-0.0496119	0.0201089	0.0153538	0.0313121	0.0113574	0.00695905	0.0419494	0.0163598	0.0118603
cg14242252	0.0159144	0.0102686	0.124412	-0.00958086	0.00579968	0.101743	-0.00499965	0.00835412	0.550911
cg14242292	0.00341648	0.00254126	0.181922	-0.00096723	0.00143529	0.501967	-0.00385903	0.00206746	0.0649532
cg14242359	0.00176559	0.00716597	0.8059	-0.00336522	0.00404731	0.407728	0.00098179	0.00582992	0.866611
cg14242405	0.00420637	0.0192565	0.827541	-0.00302344	0.010876	0.781604	0.00504697	0.0156662	0.748021
cg14242447	-0.000936502	0.0351501	0.978799	0.0119695	0.0198526	0.547957	0.00462562	0.0285966	0.871833
cg14242491	0.0261995	0.0324399	0.421259	-0.0132345	0.0183219	0.471811	0.00348837	0.0263917	0.895115
cg14242526	0.000910452	0.00996524	0.927391	0.00407793	0.00562832	0.470462	0.000571921	0.00810729	0.943904
cg14242532	-0.0170367	0.0133006	0.203253	0.00566007	0.00751209	0.452979	0.012236	0.0108208	0.260904
cg14242556	-0.00305477	0.00896678	0.734077	-0.00551523	0.00506439	0.278815	0.00548035	0.00729498	0.454303
cg14242557	-0.00945467	0.029373	0.748227	0.00192578	0.0165897	0.907824	0.00777546	0.0238966	0.745587
cg14242576	0.00122882	0.00568763	0.829397	-0.000859687	0.00321235	0.789554	-0.000697559	0.00462721	0.880482
cg14242633	0.0179615	0.0160781	0.266666	-0.00424331	0.00908085	0.641336	-0.00991646	0.0130805	0.450203
cg14242680	-0.007924	0.015524	0.610894	0.0139607	0.00876786	0.114548	0.0123273	0.0126296	0.331439
cg14242696	-0.0136773	0.0157129	0.386183	0.0113455	0.0088746	0.204118	0.000737161	0.0127834	0.954132
cg14242708	0.00817348	0.0082894	0.326553	-0.00647616	0.00468181	0.169729	-0.000869189	0.0067439	0.897713
cg14242714	0.0239934	0.0111667	0.0341251	-0.00277436	0.00630688	0.660983	-0.0142078	0.00908472	0.121059
cg14242727	-0.00800576	0.0139979	0.568682	-0.0074278	0.00790595	0.349773	0.00847952	0.0113881	0.458298
cg14242735	0.0434446	0.0303038	0.154859	-0.00772631	0.0171154	0.652682	-0.0390088	0.0246539	0.116813
cg14242752	0.0259908	0.0365877	0.479163	0.00780525	0.0206646	0.706462	-0.00572339	0.0297662	0.847922
cg14242771	-0.00308414	0.0113112	0.785687	0.00688834	0.00638853	0.283575	-0.00728728	0.00920233	0.430335
cg14242777	-0.0096123	0.0125535	0.44569	0.000886766	0.00709014	0.900724	0.0110158	0.010213	0.283411
cg14242781	-0.000408465	0.0500916	0.99351	0.0192694	0.0282915	0.497413	0.010211	0.0407524	0.802676
cg14242877	0.0162883	0.0134115	0.227473	-0.00691713	0.00757476	0.363388	-0.0117232	0.010911	0.285266
cg14242904	0.0383497	0.0265681	0.152083	-0.0121213	0.0150055	0.421167	-0.0301579	0.0216146	0.166092
cg14242928	-0.0376091	0.0329004	0.255773	0.0385751	0.018582	0.0405176	0.0269158	0.0267664	0.317093
cg14242936	0.062329	0.0301299	0.0412095	-0.0411166	0.0170172	0.0175361	-0.0436857	0.0245124	0.0778151
cg14242958	-0.0020639	0.00238315	0.388585	0.000433965	0.00134599	0.747827	0.00368351	0.00193883	0.0603913
cg14242975	0.0128763	0.0180722	0.477852	0.00224178	0.0102071	0.826617	-0.00237911	0.0147028	0.871785
cg14242995	-0.0111172	0.0286915	0.699246	0.0158614	0.0162048	0.330086	-0.0106149	0.0233422	0.650292
cg14243010	-0.00418003	0.0510412	0.934897	0.0188481	0.0288278	0.514762	0.00063017	0.0415249	0.987923
cg14243190	-0.0104091	0.0313193	0.740332	-0.00984933	0.017689	0.578929	-0.00912083	0.02548	0.721143
cg14243209	0.0302205	0.0121951	0.0149185	-0.00319261	0.00688772	0.644018	-0.0204407	0.00992138	0.0420232
cg14243227	0.00950278	0.0121897	0.437521	-0.000173885	0.0068847	0.979902	0.00122289	0.00991704	0.902113
cg14243323	0.00242357	0.00352241	0.493051	-0.00150879	0.00198944	0.450034	-0.00434366	0.00286568	0.132801
cg14243421	-0.00438515	0.0147459	0.766805	-0.00114748	0.00832842	0.890698	0.00232452	0.0119966	0.846761
cg14243426	-0.00511461	0.0141193	0.717951	0.00184683	0.00797453	0.817338	0.0197835	0.0114869	0.0881758
cg14243481	-0.0368746	0.014966	0.0154863	0.00670453	0.00845275	0.429591	0.039411	0.0121757	0.0016493
cg14243496	-0.00493059	0.0106642	0.644856	0.0030684	0.0060231	0.61159	-1.82697e-05	0.00867595	0.998324
cg14243574	0.0196527	0.0158165	0.217	-0.00831999	0.00893308	0.353952	-0.0126705	0.0128676	0.327205
cg14243616	-0.00679633	0.0212461	0.749736	-0.0105402	0.0119997	0.381889	0.0128452	0.0172849	0.45917
cg14243623	-0.0022372	0.00285024	0.434397	0.00175284	0.0016098	0.278889	-0.000843944	0.00231883	0.716678
cg14243692	0.00799305	0.00842956	0.345351	-0.0023741	0.00476097	0.619137	-0.00539645	0.00685792	0.433243
cg14243741	-0.00309695	0.00893348	0.729584	-0.00454156	0.00504559	0.370271	0.00554776	0.00726789	0.447104
cg14243778	0.0240727	0.0172865	0.166901	-0.0102081	0.00976334	0.29834	-0.0108275	0.0140636	0.443213
cg14243817	0.0057142	0.0309717	0.854004	0.0158566	0.0174927	0.36691	-0.00685485	0.0251972	0.786157
cg14243843	0.00735265	0.010946	0.503343	-0.00142105	0.00618226	0.81868	-0.0044332	0.00890521	0.619725
cg14243851	0.012553	0.0204211	0.540173	0.00581442	0.0115338	0.615307	-0.0214791	0.0166138	0.199102
cg14243895	-0.0205048	0.0141948	0.151779	-0.00183708	0.00801716	0.819235	0.0185861	0.0115483	0.11074
cg14243899	-0.00172532	0.0119849	0.885829	0.00540128	0.006769	0.426833	0.00596345	0.00975037	0.54221
cg14243901	0.00136513	0.0230191	0.952831	0.0127803	0.0130011	0.328018	0.0123783	0.0187274	0.510181
cg14243973	-0.00692521	0.0118419	0.560021	0.0107269	0.00668822	0.111965	0.00879377	0.00963402	0.363597
cg14243991	0.0112497	0.0144673	0.438683	-0.0183815	0.00817107	0.0267124	5.37273e-05	0.01177	0.996367
cg14244013	-0.0183096	0.0297791	0.540081	0.0156705	0.0168191	0.353777	0.010423	0.024227	0.667979
cg14244020	-0.0140062	0.0240889	0.56228	0.00985504	0.0136053	0.470575	0.013223	0.0195977	0.501443
cg14244025	-0.00773845	0.00590015	0.19273	0.00324469	0.00333238	0.33261	0.00605354	0.00480011	0.210257
cg14244136	-0.00565843	0.00307853	0.0690875	-0.000818696	0.00173874	0.63879	0.00622174	0.00250456	0.0146819
cg14244164	0.00421386	0.0098782	0.67062	-0.00193424	0.00557916	0.729568	-0.00474575	0.00803648	0.556197
cg14244193	0.0029421	0.0107727	0.785347	0.00108318	0.0060844	0.859071	-0.00553903	0.00876424	0.528856
cg14244242	0.00409857	0.0168372	0.808186	-0.00468072	0.00950957	0.623671	-0.00395769	0.013698	0.77325
cg14244251	0.00547366	0.00946944	0.564567	0.0086966	0.0053483	0.107151	-0.00927361	0.00770393	0.231585
cg14244360	0.00187757	0.00520134	0.718892	-0.005059	0.00293769	0.0882063	-0.0040541	0.00423158	0.340392
cg14244402	-0.00999472	0.0263851	0.705655	0.00763256	0.0149022	0.609679	-0.0199079	0.0214658	0.355985
cg14244439	0.00888425	0.0253704	0.726954	-0.0227498	0.0143291	0.115584	-0.00501148	0.0206403	0.808667
cg14244450	0.00968661	0.0223695	0.665947	-0.0109875	0.0126342	0.386611	0.0133285	0.0181989	0.465686
cg14244483	0.0188061	0.0262622	0.475638	-0.00503187	0.0148328	0.735155	-0.00613591	0.0213658	0.774578
cg14244493	-0.00164842	0.02032	0.93551	0.00553146	0.0114767	0.630899	-0.00544819	0.0165315	0.742433
cg14244576	0.00461207	0.00667784	0.491417	-0.0045108	0.00377161	0.234588	-0.0013567	0.0054328	0.803324
cg14244577	0.00181956	0.0147349	0.901975	-0.0015165	0.00832222	0.855784	-0.00161016	0.0119877	0.893427
cg14244636	-0.0657461	0.0321325	0.0434254	0.0160033	0.0181483	0.380038	0.0459274	0.0261416	0.0820632
cg14244647	-0.0106803	0.0306258	0.728036	-0.0153317	0.0172973	0.377592	0.0093722	0.0249158	0.707615
cg14244658	0.0145759	0.0297032	0.624723	-0.0127467	0.0167763	0.449195	0.000155506	0.0241653	0.994879
cg14244674	-0.0126683	0.0101417	0.214595	0.0018539	0.00572798	0.746887	0.00400825	0.00825085	0.628195
cg14244739	0.0264546	0.0217427	0.226636	-0.00616269	0.0122802	0.616905	-0.0211155	0.0176889	0.235472
cg14244793	0.0257839	0.0219624	0.243238	0.0020298	0.0124042	0.870353	-0.00217078	0.0178676	0.90355
cg14244807	0.0209393	0.0258664	0.420179	-0.0210124	0.0146092	0.153534	-0.0184082	0.0210437	0.383845
cg14244842	-0.0319187	0.036831	0.388264	0.0168025	0.020802	0.4212	0.02049	0.0299641	0.495703
cg14244875	0.00524436	0.0115185	0.6499	0.010834	0.00650558	0.0990398	-0.00517663	0.00937093	0.581923
cg14244878	0.00261746	0.00884788	0.767986	0.0044425	0.00499724	0.376185	-0.00338584	0.00719826	0.639136
cg14244887	0.00352512	0.00385188	0.362349	-0.00171755	0.00217552	0.431733	-0.00481596	0.00313372	0.12756
cg14244915	-0.0118233	0.00818341	0.151707	-0.00590114	0.00462195	0.204702	0.0100605	0.00665767	0.133976
cg14244963	0.000362579	0.00226883	0.873361	-0.000710898	0.00128143	0.580315	0.0003446	0.00184582	0.852289
cg14244967	0.00557771	0.0114388	0.626912	5.80645e-05	0.00646056	0.992847	-0.00495452	0.00930609	0.595657
cg14245034	0.0271243	0.0432328	0.531855	-0.0366196	0.0244177	0.136903	-0.0282753	0.0351724	0.423396
cg14245051	0.00717468	0.00976948	0.46446	0.00435224	0.00551776	0.432151	-0.0147082	0.00794803	0.0672477
cg14245102	-0.00842089	0.0169672	0.620792	0.00798512	0.00958301	0.406725	-0.000166391	0.0138038	0.990407
cg14245109	0.0134632	0.0379259	0.723362	0.00587561	0.0214204	0.784431	-0.00113195	0.0308549	0.97081
cg14245118	-0.0262558	0.0149699	0.0825725	0.00813023	0.00845492	0.338619	0.0271393	0.0121789	0.0281401
cg14245120	0.00216435	0.0144386	0.881152	0.00671905	0.00815488	0.41198	-0.00731346	0.0117467	0.534994
cg14245135	0.00294513	0.00543761	0.589309	-0.00672858	0.00307114	0.0308287	0.00135034	0.00442381	0.760828
cg14245148	0.00692433	0.0113626	0.543671	0.00294419	0.00641754	0.647413	0.00129333	0.00924411	0.88902
cg14245173	-0.00220354	0.042164	0.958427	-0.00551918	0.023814	0.817206	-0.0141255	0.0343028	0.681394
cg14245185	0.0364197	0.0267672	0.176758	-0.0202994	0.015118	0.182459	-0.0358838	0.0217766	0.102594
cg14245199	-0.0877408	0.03321	0.00959447	0.0364267	0.0187568	0.0550021	0.0460194	0.0270182	0.0916863
cg14245202	0.00560404	0.0032207	0.0849968	-0.0026633	0.00181904	0.14636	-0.00408479	0.00262022	0.122232
cg14245216	0.0147474	0.0100565	0.145727	-0.0083522	0.00567988	0.144633	-0.0120549	0.00818156	0.143841
cg14245239	-0.0346973	0.0149649	0.0224959	0.0104799	0.00845213	0.217969	0.0120545	0.0121748	0.324554
cg14245255	0.002677	0.0102723	0.794945	-0.0016735	0.00580175	0.773613	-0.00256534	0.0083571	0.759521
cg14245309	0.00310691	0.00352536	0.38031	-0.00088454	0.0019911	0.657844	-0.0025059	0.00286808	0.384406
cg14245347	0.00832434	0.0321432	0.796196	0.0172378	0.0181543	0.344693	-0.00371406	0.0261503	0.88735
cg14245356	0.0204516	0.0144763	0.160895	-0.0111583	0.00817617	0.175462	-0.00410078	0.0117773	0.728442
cg14245421	0.00335453	0.00792911	0.673175	0.00640189	0.00447833	0.156033	-0.00393232	0.00645078	0.543546
cg14245471	0.00792675	0.00825535	0.33932	-0.00456178	0.00466258	0.330295	-0.000420368	0.0067162	0.95022
cg14245473	0.0125688	0.00824274	0.13052	-0.0056882	0.00465546	0.224701	-0.01235	0.00670593	0.0685501
cg14245501	-0.018931	0.0156158	0.228313	0.00763599	0.00881973	0.388723	0.0150258	0.0127043	0.239778
cg14245613	-0.0181316	0.0157326	0.251923	-0.00224283	0.00888567	0.801253	0.0158516	0.0127993	0.2185
cg14245619	-0.0125631	0.0224852	0.577623	0.00585423	0.0126995	0.645834	0.0104843	0.018293	0.567869
cg14245635	0.00831003	0.0198535	0.676449	-0.00640474	0.0112132	0.569186	0.00188523	0.016152	0.907322
cg14245662	-0.00706057	0.0132144	0.594337	-0.00103639	0.00746342	0.889844	0.0155092	0.0107506	0.152313
cg14245791	0.0381014	0.0228639	0.098819	-0.00799423	0.0129134	0.537311	-0.0219214	0.0186011	0.241452
cg14245804	-0.0159254	0.0251129	0.527459	0.00647998	0.0141836	0.64878	0.00727999	0.0204307	0.722363
cg14245825	0.00288917	0.015397	0.851543	0.00586798	0.00869613	0.501404	-0.000188015	0.0125263	0.988055
cg14245836	0.00135952	0.00457536	0.766989	-0.00094367	0.00258414	0.715766	-0.00174766	0.00372232	0.639748
cg14245898	-0.0948566	0.0701502	0.179426	0.0435193	0.0396205	0.274719	0.0568065	0.0570712	0.322011
cg14245913	0.0227802	0.0230501	0.325444	0.0106564	0.0130186	0.415029	-0.0150736	0.0187526	0.423451
cg14245917	0.000916939	0.00328581	0.780787	0.000184911	0.00185581	0.920834	9.30439e-05	0.00267319	0.972305
cg14245947	-0.0166509	0.0394342	0.673771	-0.000413856	0.0222723	0.985213	-0.00346586	0.032082	0.914192
cg14245952	0.0138324	0.0261476	0.597994	-0.0142477	0.0147681	0.337039	-0.00233664	0.0212726	0.912758
cg14246062	-0.00667789	0.0144203	0.644326	-1.76576e-05	0.00814449	0.998275	-0.00392271	0.0117317	0.738816
cg14246093	0.0105233	0.024391	0.667094	0.0067911	0.0137759	0.623137	-0.0129549	0.0198434	0.515377
cg14246142	-0.00316938	0.0086817	0.71585	0.00128851	0.00490338	0.793272	0.000320108	0.00706306	0.963943
cg14246147	0.0125977	0.007206	0.0835578	-0.00268907	0.00406992	0.510344	-0.0123923	0.00586249	0.0370686
cg14246190	-0.00498195	0.0178383	0.780615	-2.60324e-05	0.010075	0.997944	0.00668246	0.0145125	0.646203
cg14246204	0.00273158	0.00259639	0.295355	-0.00040709	0.00146643	0.781899	-0.00246043	0.00211231	0.246925
cg14246207	0.0324681	0.0298149	0.278828	-0.0237308	0.0168393	0.161927	-0.00623453	0.0242561	0.797695
cg14246215	0.0170251	0.0158907	0.286627	-0.00908691	0.00897498	0.313806	-0.00834699	0.012928	0.520013
cg14246227	-0.0275261	0.0213495	0.200326	0.0146066	0.0120581	0.228674	0.00412747	0.0173691	0.812661
cg14246288	0.0172431	0.016463	0.297498	-0.00235386	0.00929824	0.800681	-0.0127666	0.0133936	0.342842
cg14246308	0.00776095	0.00867618	0.37324	-0.00105284	0.00490027	0.830327	-0.00449375	0.00705857	0.525845
cg14246316	0.00150562	0.00629495	0.811466	0.00037974	0.00355536	0.91516	-0.00381116	0.0051213	0.45855
cg14246335	0.00473372	0.00520043	0.364921	0.00166331	0.00293718	0.572489	-0.00609226	0.00423084	0.153065
cg14246379	-0.0142966	0.0122628	0.246505	0.00297935	0.00692596	0.668016	0.00412504	0.00997647	0.68016
cg14246396	-0.00168945	0.0193303	0.930533	-0.0107444	0.0109177	0.327476	0.00882649	0.0157263	0.575904
cg14246480	0.000799676	0.00931013	0.931727	0.00358797	0.00525832	0.496633	-0.00240292	0.00757432	0.751732
cg14246539	-0.00766909	0.0133763	0.567732	-0.00739114	0.00755488	0.330322	-0.00174944	0.0108824	0.872614
cg14246568	-0.00993588	0.033626	0.768251	0.00615553	0.0189918	0.746542	0.00168919	0.0273567	0.95089
cg14246579	-0.00206862	0.00984323	0.833982	0.00415461	0.00555941	0.456665	0.00145324	0.00800803	0.856372
cg14246614	-0.0165127	0.0200752	0.412764	-0.0145653	0.0113384	0.201959	0.0147222	0.0163323	0.369578
cg14246617	0.00165504	0.00353816	0.640988	-0.00133968	0.00199834	0.504183	-0.00277313	0.0028785	0.33772
cg14246661	0.00109207	0.0127766	0.932059	0.00345184	0.00721617	0.633468	-0.003946	0.0103945	0.705046
cg14246703	-0.024904	0.0203599	0.22419	0.0187697	0.0114992	0.105832	0.0137043	0.0165639	0.410045
cg14246748	-0.00530733	0.0404699	0.895931	-0.0104268	0.0228572	0.649275	-0.0137565	0.0329246	0.676994
cg14246859	-0.00301353	0.00310329	0.333902	0.00123561	0.00175272	0.482503	0.00457932	0.0025247	0.072768
cg14246863	-6.79735e-05	0.00985567	0.994511	-0.00218525	0.00556644	0.695485	0.00250406	0.00801815	0.755477
cg14246940	-0.0163966	0.0260908	0.531176	-0.00232442	0.014736	0.874988	0.0122072	0.0212264	0.566543
cg14246949	-0.0252056	0.0259676	0.334109	0.010632	0.0146664	0.470228	0.019719	0.0211261	0.35291
cg14246963	-0.033057	0.0204614	0.1094	0.00643223	0.0115565	0.579077	0.0159829	0.0166465	0.33935
cg14247008	0.00518232	0.0258063	0.841258	-0.0229717	0.0145753	0.118231	-0.0135855	0.0209949	0.519088
cg14247055	-0.00626373	0.00442216	0.159817	0.00236212	0.00249762	0.346602	0.00432803	0.00359768	0.231872
cg14247126	0.00986403	0.017938	0.583642	-0.00771535	0.0101313	0.448165	-0.00964226	0.0145936	0.510342
cg14247150	-0.00982009	0.00999786	0.328411	0.00816297	0.00564674	0.151478	0.0029112	0.00813383	0.721178
cg14247154	-0.00386138	0.00907757	0.671495	-0.00349007	0.00512697	0.497649	0.00193941	0.00738512	0.793402
cg14247180	0.0128336	0.0122524	0.297473	0.00734832	0.00692008	0.290898	-0.0120794	0.009968	0.228494
cg14247222	-0.00141041	0.0072229	0.845587	0.000243133	0.00407946	0.952596	-0.000624619	0.00587624	0.915565
cg14247262	0.000336902	0.0165618	0.983812	0.00771455	0.00935404	0.411528	0.0034554	0.013474	0.798141
cg14247280	-0.00342555	0.0252555	0.892387	-0.00865564	0.0142642	0.545381	0.00563215	0.0205468	0.784574
cg14247287	0.019051	0.0305916	0.534893	-0.0183108	0.017278	0.29185	0.000425888	0.024888	0.986382
cg14247310	-0.0463107	0.0338847	0.174841	0.032468	0.0191379	0.09296	0.0253305	0.0275671	0.360421
cg14247318	0.00400485	0.00332272	0.230994	-0.00101585	0.00187666	0.589524	6.73089e-05	0.00270323	0.980186
cg14247325	-0.0308261	0.0218084	0.160678	0.00205819	0.0123173	0.867637	0.0339016	0.0177424	0.0589567
cg14247332	0.00677331	0.00614571	0.273108	-0.0050942	0.00347107	0.14541	-0.00666333	0.00499988	0.185721
cg14247338	-0.0127172	0.0296935	0.669386	-0.00950498	0.0167708	0.572174	-0.0117715	0.0241574	0.627146
cg14247375	-0.00809853	0.0140921	0.56682	0.00400685	0.00795913	0.615793	0.0100849	0.0114647	0.381202
cg14247435	-0.00129243	0.00999213	0.89735	-0.0012589	0.00564351	0.823944	0.00529971	0.00812917	0.515968
cg14247444	0.00674115	0.00680297	0.324169	-0.00551041	0.00384228	0.154713	-0.00116156	0.0055346	0.834203
cg14247459	0.00133232	0.00858161	0.876941	-0.00249262	0.00484685	0.608217	0.000843336	0.00698163	0.904102
cg14247476	0.00578062	0.0091031	0.526898	-0.000659327	0.00514139	0.898223	-0.00853747	0.00740589	0.251799
cg14247487	0.0235478	0.0349179	0.501659	-0.00012591	0.0197215	0.994919	-0.0107893	0.0284077	0.704913
cg14247575	0.0151747	0.0197935	0.445132	0.00194333	0.0111793	0.862355	0.000807832	0.0161032	0.960092
cg14247588	0.000898713	0.0106261	0.932771	-0.00147728	0.00600154	0.80608	-0.000196927	0.0086449	0.981872
cg14247594	-0.044204	0.0512454	0.390467	0.0376496	0.0289432	0.196373	0.0456141	0.0416911	0.276594
cg14247635	-0.0205051	0.0189196	0.281112	0.00863479	0.0106857	0.421008	0.0239734	0.0153922	0.122573
cg14247643	0.00122596	0.00586331	0.834812	-0.00311352	0.00331157	0.34943	-0.00237338	0.00477014	0.619916
cg14247763	0.00965514	0.0199725	0.629874	-0.00394299	0.0112804	0.727431	0.00149889	0.0162488	0.926691
cg14247788	-0.0088395	0.0230706	0.702438	-0.012877	0.0130302	0.325466	0.00603207	0.0187692	0.748606
cg14247862	-0.000704824	0.00615586	0.909078	0.000907244	0.0034768	0.794685	-0.000886928	0.00500814	0.859797
cg14247903	0.0079895	0.0107113	0.457518	-0.00121738	0.00604971	0.840937	-0.00218477	0.00871428	0.802562
cg14248017	-0.00491865	0.00262708	0.0641482	0.00143756	0.00148376	0.335	0.00447159	0.00213728	0.0390059
cg14248031	0.0158443	0.0229149	0.490922	0.000482569	0.0129422	0.970332	-0.00392216	0.0186425	0.833802
cg14248038	0.00817038	0.00869253	0.349564	0.00920163	0.0049095	0.0638746	-0.00330008	0.00707187	0.641787
cg14248084	-0.0309868	0.0249305	0.21686	-0.00271684	0.0140806	0.847398	0.038467	0.0202824	0.0608294
cg14248091	0.00580995	0.0128949	0.653299	-0.00596568	0.00728296	0.414701	-0.00368904	0.0104907	0.725857
cg14248106	-0.0245479	0.044689	0.584046	-0.00964913	0.0252401	0.703072	0.00830215	0.036357	0.819849
cg14248116	-0.0197372	0.0138098	0.15612	0.000830702	0.00779969	0.9154	0.0109695	0.011235	0.331289
cg14248188	0.00289667	0.00303655	0.342463	-0.00110529	0.00171503	0.520774	-0.00409467	0.0024704	0.100618
cg14248220	0.042697	0.05132	0.407445	-0.0440962	0.0289853	0.131397	-0.0415205	0.0417517	0.322447
cg14248235	-0.0081386	0.0101754	0.425742	-0.000205676	0.005747	0.971524	0.00101832	0.00827824	0.90235
cg14248239	0.0352592	0.0186063	0.0610379	-0.0135068	0.0105088	0.201721	-0.0248609	0.0151373	0.103721
cg14248254	-0.00409693	0.00724286	0.572924	-0.00618386	0.00409074	0.133835	0.00681449	0.00589248	0.250299
cg14248309	0.0118902	0.020601	0.56515	0.00388181	0.0116354	0.739378	0.00068539	0.0167601	0.967463
cg14248318	-0.0021359	0.0123413	0.862954	0.0114319	0.00697029	0.104194	-0.0033909	0.0100403	0.73629
cg14248334	-0.00420634	0.0377644	0.91154	-0.0238076	0.0213292	0.267067	-0.00773314	0.0307235	0.801799
cg14248352	0.000417631	0.0100332	0.966882	-0.0061899	0.00566671	0.277368	-0.00321152	0.00816259	0.694846
cg14248367	-0.00787021	0.0146692	0.592821	-0.00234463	0.00828512	0.777779	0.00542803	0.0119343	0.65024
cg14248369	0.0187063	0.015659	0.235124	-4.53418e-05	0.00884411	0.99592	-0.0129225	0.0127395	0.312907
cg14248421	0.0186177	0.0283051	0.51224	0.00179157	0.0159866	0.911	0.00329607	0.0230278	0.886478
cg14248429	0.00861318	0.0096604	0.374793	-0.00294547	0.00545615	0.590529	-0.00951607	0.00785928	0.228881
cg14248531	0.0186407	0.0120522	0.125169	-0.00496233	0.00680703	0.46774	-0.0117055	0.00980516	0.235435
cg14248553	0.00281521	0.00340612	0.410518	-0.00241389	0.00192376	0.212543	-0.000257423	0.00277107	0.926175
cg14248570	0.0054238	0.0322115	0.866631	-0.00355287	0.0181929	0.845571	0.00438626	0.0262059	0.867418
cg14248575	-0.00632378	0.0234973	0.788397	0.0128781	0.0132712	0.334245	-0.00276011	0.0191164	0.885493
cg14248584	0.0313274	0.0141267	0.0288918	-0.00706758	0.00797868	0.377889	-0.0309224	0.0114928	0.00838668
cg14248598	0.00337294	0.00949093	0.723065	-0.000165084	0.00536044	0.975494	-0.00747596	0.00772142	0.335322
cg14248627	0.0238478	0.00921163	0.0110938	-0.00612622	0.00520269	0.241843	-0.0187403	0.00749419	0.0140556
cg14248680	-0.00520508	0.0067686	0.44374	0.00116568	0.00382287	0.761072	0.00304443	0.00550664	0.581614
cg14248690	-0.0113372	0.0154957	0.466136	0.00186295	0.00875192	0.831877	0.00873053	0.0126067	0.490241
cg14248704	-0.0946588	0.0492605	0.0575619	0.0104948	0.0278221	0.706832	0.0832349	0.0400762	0.0404256
cg14248715	0.00396144	0.0129322	0.760008	-0.00687419	0.00730402	0.348942	0.0117835	0.010521	0.265453
cg14248717	0.0360274	0.0335856	0.286038	-0.0110485	0.018969	0.561599	-0.0135374	0.0273238	0.621397
cg14248734	0.00495732	0.00514484	0.337642	-0.00268912	0.00290578	0.35701	-0.00184457	0.00418562	0.660406
cg14248811	-0.0155961	0.0184452	0.39987	-0.00494612	0.0104178	0.636002	0.0146013	0.0150062	0.332941
cg14248841	0.00525008	0.0150237	0.727499	-0.0129153	0.00848532	0.131211	0.011735	0.0122226	0.339368
cg14248883	0.0062687	0.0402217	0.876469	0.0175397	0.022717	0.441917	0.0060387	0.0327226	0.85397
cg14248913	0.00204343	0.0164645	0.901481	-0.0193911	0.00929906	0.0396433	0.00322539	0.0133948	0.810218
cg14248981	0.0125647	0.0153196	0.41411	-0.000979783	0.00865245	0.910074	-0.0166474	0.0124634	0.184739
cg14249036	0.00463647	0.0104429	0.658034	-0.00673101	0.00589811	0.256562	0.0050528	0.00849591	0.553393
cg14249078	-0.028573	0.0358396	0.427236	0.000232949	0.0202421	0.990841	0.0238541	0.0291576	0.415279
cg14249095	-0.00259934	0.00944102	0.783647	0.00166046	0.00533224	0.756159	0.00302955	0.00768081	0.69412
cg14249120	0.00575008	0.00535647	0.28569	-0.00323508	0.00302531	0.287544	-0.00413167	0.00435779	0.345405
cg14249147	0.0280304	0.0216568	0.198604	-0.0145859	0.0122317	0.235957	-0.00455063	0.017619	0.796733
cg14249148	-0.00926027	0.0143368	0.519849	0.0120606	0.00809738	0.139582	0.0108596	0.0116638	0.354114
cg14249155	-0.00456459	0.0204546	0.823877	0.0109278	0.0115526	0.34652	0.00218058	0.0166409	0.896015
cg14249168	0.0255897	0.0327552	0.436543	-0.00486075	0.0185	0.7933	-0.0243346	0.0266482	0.363389
cg14249174	0.0146848	0.0167931	0.38401	-0.0113752	0.00948467	0.233294	-0.0200532	0.0136622	0.145362
cg14249212	0.0140845	0.0115774	0.226697	-0.00559037	0.00653887	0.394667	-0.0141235	0.00941888	0.136962
cg14249266	-0.00217106	0.00303611	0.47626	0.00154444	0.00171478	0.369975	-0.00046311	0.00247005	0.851664
cg14249311	0.00317946	0.00716193	0.658066	-0.00226302	0.00404502	0.577126	-0.00530711	0.00582664	0.364617
cg14249348	-0.00482628	0.0263367	0.854978	0.00811854	0.0148748	0.58645	-0.000756936	0.0214264	0.971891
cg14249520	0.00561439	0.00838353	0.504628	-0.00567135	0.00473498	0.233901	-0.00294291	0.00682048	0.667066
cg14249528	0.00607343	0.00560432	0.281154	-0.00343434	0.00316529	0.280584	-0.00251229	0.00455943	0.582882
cg14249533	0.0226887	0.0184981	0.222933	0.00517376	0.0104476	0.621562	-0.022805	0.0150493	0.132901
cg14249563	-0.0236854	0.0222607	0.289944	0.0134931	0.0125728	0.285816	0.00357986	0.0181104	0.843713
cg14249564	0.00952544	0.0201186	0.636934	-0.00375542	0.0113629	0.741728	0.00563576	0.0163676	0.73134
cg14249565	-0.026261	0.030304	0.388287	0.0401338	0.0171156	0.0210504	0.0207605	0.024654	0.401796
cg14249808	-0.00732207	0.0105765	0.490388	0.00437032	0.00597355	0.466151	0.00680177	0.00860457	0.431155
cg14249856	0.00546716	0.00510184	0.286529	-0.0022093	0.0028815	0.445091	-0.00164809	0.00415064	0.69218
cg14249872	0.00211022	0.00462214	0.649008	-0.00366807	0.00261056	0.163158	0.000534436	0.00376038	0.887275
cg14249877	-0.00694939	0.00797851	0.385875	-0.00133638	0.00450622	0.767428	0.0110528	0.00649097	0.0917754
cg14249922	-0.0130914	0.026595	0.623644	0.00764688	0.0150207	0.611835	0.00376941	0.0216366	0.862056
cg14249934	-0.00274553	0.00974176	0.778667	0.00295755	0.0055021	0.592119	0.0077285	0.00792548	0.331889
cg14249971	-0.0226647	0.0269931	0.40315	0.0210116	0.0152456	0.171277	0.0186528	0.0219604	0.397739
cg14250028	-0.00697533	0.0125329	0.579096	0.00427906	0.00707852	0.546899	0.00190668	0.0101962	0.852048
cg14250032	0.00794595	0.0201424	0.694077	0.0131927	0.0113763	0.249005	-0.00419393	0.016387	0.798541
cg14250048	-0.0196209	0.0227287	0.390099	0.00515473	0.0128371	0.688889	0.0257043	0.0184911	0.167651
cg14250054	-0.000230897	0.00664009	0.972331	0.000427216	0.00375029	0.909538	0.00301452	0.00540209	0.578097
cg14250074	0.00222547	0.00418009	0.595656	-0.000745475	0.0023609	0.752857	-0.000675206	0.00340074	0.843029
cg14250089	-0.00848844	0.00991735	0.394131	0.00112467	0.00560127	0.841281	0.00471543	0.00806833	0.560269
cg14250099	0.000219339	0.00477905	0.963487	0.0014287	0.00269918	0.597788	0.000395074	0.00388803	0.919271
cg14250124	-0.0841591	0.0310067	0.0078503	-0.00228507	0.0175124	0.896452	0.0683753	0.0252257	0.0079317
cg14250130	0.00586331	0.00639797	0.36169	-0.00118801	0.00361354	0.743033	-0.00507177	0.00520511	0.332265
cg14250138	0.00474737	0.00904762	0.600971	0.000959506	0.00511005	0.851447	-0.00347765	0.00736075	0.637651
cg14250152	0.0199165	0.0216402	0.359651	-0.0225582	0.0122223	0.0679593	-0.0244511	0.0176055	0.168031
cg14250251	-0.0105573	0.0141977	0.458904	0.00890857	0.00801879	0.269303	0.00968537	0.0115506	0.403782
cg14250330	-0.0356661	0.018716	0.0596265	0.0121008	0.0105707	0.255101	0.0360474	0.0152265	0.0198777
cg14250336	0.012594	0.00823684	0.129488	-0.0113615	0.00465213	0.0163893	-0.0130098	0.00670114	0.0550787
cg14250381	0.0197923	0.0138946	0.15749	-0.0206397	0.00784762	0.00991459	-0.0115956	0.0113041	0.307517
cg14250417	-0.00876982	0.0168237	0.603349	0.0256489	0.00950195	0.00818425	-0.00246424	0.013687	0.857492
cg14250427	-0.00803453	0.0193966	0.679615	0.00834018	0.0109551	0.448302	0.00668854	0.0157802	0.672599
cg14250450	0.010027	0.0287223	0.727762	-0.0314119	0.0162222	0.0557059	0.00181396	0.0233672	0.938282
cg14250455	0.00552911	0.0102276	0.590006	0.00641488	0.00577652	0.269497	-0.00528954	0.00832076	0.526451
cg14250477	-0.0255556	0.0175832	0.149304	0.0138738	0.0099309	0.165557	0.023141	0.0143049	0.108942
cg14250498	0.00717424	0.0232548	0.758352	0.0193769	0.0131342	0.143336	0.0130523	0.0189191	0.491886
cg14250560	0.0265839	0.0234379	0.259466	-0.0290229	0.0132376	0.0307134	-0.0200176	0.019068	0.296394
cg14250600	1.83636e-05	0.00546073	0.997324	0.00232114	0.0030842	0.4535	-0.000698279	0.00444262	0.875428
cg14250714	-0.0415245	0.0270051	0.127357	0.035835	0.0152524	0.0208064	0.0313941	0.0219702	0.156202
cg14250737	-0.00366731	0.00549214	0.505871	-0.000791474	0.00310194	0.799138	0.00369987	0.00446817	0.409654
cg14250739	0.00502476	0.0204544	0.806462	-0.0192595	0.0115525	0.0986824	0.00384982	0.0166408	0.817526
cg14250783	-0.00113534	0.0103216	0.912638	0.00505458	0.00582962	0.388032	-0.00316181	0.00839724	0.707338
cg14250786	-0.00344277	0.00886204	0.6985	0.000467292	0.00500524	0.925808	0.000238804	0.00720977	0.973644
cg14250833	-0.000744629	0.00899482	0.934192	-0.00502255	0.00508023	0.325271	-0.00223298	0.00731779	0.760904
cg14250838	0.00129199	0.0162596	0.936829	-0.00892538	0.00918336	0.333489	0.00375763	0.0132281	0.776961
cg14250846	0.013447	0.0226791	0.554599	-0.00823741	0.0128091	0.521666	-0.00100318	0.0184507	0.95675
cg14250881	-0.0747544	0.0286296	0.0104429	0.0392918	0.0161698	0.016921	0.0565788	0.0232918	0.0169568
cg14250891	-0.000199058	0.0197078	0.991962	0.0237852	0.0111309	0.0350983	-0.00796731	0.0160334	0.620359
cg14250927	0.100717	0.0813119	0.218432	0.023324	0.0459246	0.612681	-0.106163	0.0661519	0.111747
cg14250931	-0.00374928	0.0175407	0.831188	0.00203464	0.00990692	0.837705	0.00404959	0.0142704	0.777181
cg14250961	-0.0470529	0.0255216	0.0682563	0.035161	0.0144145	0.0165149	0.0425424	0.0207633	0.0431426
cg14250984	-0.0180831	0.0144286	0.213086	0.00570895	0.00814922	0.485243	0.0167911	0.0117385	0.155774
cg14250985	0.0196978	0.00842178	0.0213709	0.000864566	0.00475658	0.856145	-0.0151278	0.0068516	0.0295815
cg14250988	0.0200742	0.0362895	0.581407	0.0055965	0.0204961	0.785388	-0.00759146	0.0295236	0.797616
cg14251005	0.0223877	0.0171969	0.196022	-7.55085e-06	0.00971273	0.999381	-0.0225259	0.0139907	0.1106
cg14251009	-0.0100621	0.0418973	0.810708	-0.0223984	0.0236634	0.346201	-0.00961531	0.0340858	0.778468
cg14251011	-0.0240357	0.0136476	0.0813288	0.00606892	0.00770808	0.43298	0.0267999	0.0111031	0.0176471
cg14251060	-0.0104928	0.0160054	0.513631	-0.00367386	0.00903977	0.685327	0.00490241	0.0130213	0.707365
cg14251134	0.00156618	0.0228	0.945374	-0.00771021	0.0128773	0.550725	0.0112591	0.0185491	0.545262
cg14251139	-0.0187267	0.0193973	0.336708	-0.00149064	0.0109555	0.892051	0.00416674	0.0157808	0.792305
cg14251173	-0.0142634	0.00996781	0.155627	0.000814949	0.00562977	0.8852	0.0065749	0.00810938	0.419458
cg14251216	-0.00981203	0.0303921	0.747498	0.0287986	0.0171653	0.0965872	-0.00520643	0.0247257	0.833662
cg14251252	0.0118527	0.0322194	0.713759	-0.0200996	0.0181974	0.272067	-0.018698	0.0262123	0.477337
cg14251267	-0.00133673	0.0281999	0.962289	0.0133513	0.0159272	0.40392	0.00331085	0.0229422	0.88555
cg14251312	-0.0012828	0.0047243	0.786553	0.00138468	0.00266826	0.60497	-0.00189572	0.00384349	0.622954
cg14251320	0.00113303	0.0508606	0.982272	0.0137349	0.0287259	0.633617	0.00419713	0.041378	0.919413
cg14251327	-0.019397	0.0141438	0.173376	0.00137121	0.00798833	0.864065	0.00993736	0.0115068	0.38991
cg14251370	0.0406582	0.0497532	0.415798	-0.0222145	0.0281004	0.43112	-0.0272045	0.040477	0.503103
cg14251372	-0.00248566	0.0186935	0.89449	0.015008	0.010558	0.158352	-0.00213257	0.0152083	0.88877
cg14251385	0.00413753	0.00724365	0.569175	-0.000733352	0.00409118	0.85811	-0.00297247	0.00589312	0.615115
cg14251405	-0.0122578	0.0087295	0.163427	0.00107267	0.00493038	0.828222	0.00483437	0.00710195	0.49766
cg14251414	-0.0025492	0.00770539	0.741477	-0.000412472	0.00435197	0.924684	-0.00382349	0.00626877	0.543323
cg14251442	-0.00711749	0.0236045	0.763648	0.00444207	0.0133317	0.739698	0.0181286	0.0192036	0.347481
cg14251471	0.0045923	0.00507514	0.367758	0.0027767	0.00286642	0.33508	-0.00650225	0.00412892	0.118524
cg14251488	0.00974708	0.00792616	0.221741	-0.00226035	0.00447666	0.61475	-0.010244	0.00644839	0.115367
cg14251509	0.0415473	0.0412415	0.316217	-0.0300085	0.023293	0.200673	-0.0483792	0.0335523	0.152518
cg14251512	0.0138562	0.0233142	0.553666	0.01188	0.0131677	0.369158	-0.0169996	0.0189674	0.372313
cg14251536	0.00599996	0.00365199	0.103602	0.000780033	0.00206262	0.706119	-0.00579315	0.0029711	0.0540536
cg14251555	0.0024052	0.00346821	0.489636	-0.000278744	0.00195883	0.887134	0.000256351	0.00282159	0.927794
cg14251596	0.00103113	0.00243109	0.672391	-0.000834985	0.00137307	0.544518	-1.90371e-05	0.00197783	0.99234
cg14251691	0.00994701	0.0312484	0.750919	-0.00525523	0.0176489	0.766513	0.000816215	0.0254223	0.974453
cg14251734	0.0356409	0.0252776	0.161711	-0.0223575	0.0142766	0.120568	-0.0113765	0.0205647	0.581382
cg14251771	0.00680378	0.0085078	0.425813	-0.00260413	0.00480517	0.589088	-0.00639082	0.00692158	0.35811
cg14251777	-0.0170595	0.0180945	0.348101	0.00514191	0.0102197	0.615996	0.00752726	0.0147209	0.610269
cg14251798	0.021626	0.0168562	0.20253	-0.0112318	0.00952032	0.240948	-0.0064762	0.0137135	0.637798
cg14251802	-0.00310201	0.00941506	0.742501	0.000227951	0.00531758	0.965894	0.00698907	0.00765969	0.363772
cg14251844	-0.029998	0.0169162	0.0792806	-0.00388023	0.00955418	0.685533	0.0195779	0.0137623	0.158033
cg14251889	-0.002713	0.013981	0.84654	0.00393965	0.00789642	0.618957	-0.00329208	0.0113744	0.772864
cg14251891	0.0123691	0.0176506	0.485103	-0.0040095	0.00996896	0.688414	-0.0136638	0.0143597	0.343674
cg14251936	0.00504634	0.00728201	0.489957	0.00241032	0.00411284	0.55919	-0.00427491	0.00592433	0.472268
cg14251943	-0.00248959	0.0156037	0.873563	0.0131279	0.00881288	0.139533	-0.00693572	0.0126945	0.586062
cg14251951	0.0331854	0.0244408	0.17765	-0.0183484	0.0138041	0.186866	-0.0216527	0.019884	0.278845
cg14251964	-0.00310762	0.0171144	0.856288	0.00629756	0.00966615	0.516244	0.00164901	0.0139236	0.905967
cg14252008	0.00537644	0.00713656	0.453037	-0.00295294	0.0040307	0.465543	-0.00234838	0.005806	0.686745
cg14252059	0.0407267	0.0291256	0.165175	0.0026329	0.01645	0.873168	-0.0389943	0.0236953	0.103039
cg14252081	0.013842	0.0138067	0.318545	0.00179055	0.00779794	0.818867	-0.0134934	0.0112325	0.232537
cg14252090	-0.0021359	0.012396	0.863553	-0.0207345	0.00700122	0.00384034	0.00964051	0.0100849	0.341456
cg14252109	0.00417804	0.0080492	0.604887	-0.00244905	0.00454615	0.59131	-0.00115825	0.00654848	0.859973
cg14252111	-0.0601291	0.0241468	0.0144516	0.0257023	0.013638	0.0624453	0.0394925	0.0196448	0.0471444
cg14252115	0.00353611	0.00314148	0.263077	-0.00167256	0.0017743	0.348173	-0.00217441	0.00255578	0.396964
cg14252130	0.0149691	0.00923289	0.108171	-0.0008337	0.00521469	0.873308	-0.0147392	0.00751148	0.0525732
cg14252136	-0.0290392	0.0269014	0.283029	-0.00497218	0.0151938	0.744176	0.021853	0.0218858	0.320496
cg14252140	0.00416437	0.0352701	0.906253	-0.0448743	0.0199204	0.0265092	0.0228731	0.0286942	0.427302
cg14252141	-0.0125795	0.031685	0.692218	-0.0100518	0.0178955	0.575608	0.00415157	0.0257776	0.872383
cg14252148	0.00345723	0.00392869	0.381015	-0.00236899	0.00221891	0.288307	-0.00222642	0.00319622	0.487715
cg14252149	-0.0512857	0.136957	0.708868	0.023329	0.0773529	0.763602	-0.00178166	0.111423	0.987275
cg14252164	0.0124595	0.0294772	0.673452	0.0041183	0.0166486	0.805142	-0.000154823	0.0239813	0.994862
cg14252169	-0.0103708	0.0144631	0.475047	-0.0030156	0.0081687	0.712801	0.00358448	0.0117666	0.761292
cg14252211	-0.00243749	0.00438785	0.579812	-0.000126281	0.00247823	0.959464	0.00474201	0.00356976	0.187137
cg14252222	0.00212863	0.0171511	0.901482	0.010508	0.00968684	0.280684	0.00181056	0.0139534	0.897024
cg14252237	0.068179	0.0787279	0.388601	-0.0197324	0.0444651	0.658186	-0.0782564	0.0640496	0.22471
cg14252251	-0.0288776	0.0239022	0.229894	0.0146494	0.0134998	0.280514	0.0234421	0.0194458	0.230908
cg14252279	0.00141414	0.0292544	0.961544	0.00332319	0.0165228	0.841015	-0.00637067	0.0238001	0.789513
cg14252312	0.0126529	0.0148347	0.395781	0.000330674	0.0083786	0.968599	-0.00154277	0.0120689	0.898545
cg14252395	-0.00190455	0.0127337	0.881413	0.00570503	0.00719195	0.429547	-0.00415409	0.0103596	0.689301
cg14252430	-0.0422504	0.0256946	0.103313	0.00335666	0.0145122	0.817565	0.0206258	0.0209041	0.326225
cg14252486	0.021328	0.0553307	0.700729	0.0155931	0.0312505	0.618918	-0.00832764	0.0450147	0.853613
cg14252488	-0.0130003	0.0368059	0.724689	-0.0056116	0.0207878	0.787769	0.00283803	0.0299437	0.924684
cg14252492	0.00182748	0.0127696	0.886496	-0.000805653	0.00721221	0.911284	0.0039677	0.0103888	0.703347
cg14252502	0.00543023	0.0137378	0.693498	-0.00283578	0.00775904	0.71554	0.000460365	0.0111765	0.967228
cg14252569	0.00318797	0.00271698	0.243499	-0.000721226	0.00153454	0.639402	-0.00271025	0.00221042	0.223089
cg14252571	0.00842353	0.0163965	0.608591	-0.00329256	0.00926068	0.722948	-0.00697433	0.0133395	0.602271
cg14252586	0.0180682	0.0203952	0.377839	-0.00397619	0.0115191	0.730698	0.000705932	0.0165927	0.966151
cg14252602	-0.0144631	0.0298579	0.629184	0.0194803	0.0168636	0.250831	0.0166092	0.0242911	0.495743
cg14252617	-0.00214861	0.0101364	0.83257	-0.00260663	0.00572499	0.649895	0.00535127	0.00824653	0.517914
cg14252661	0.0161774	0.0232233	0.487701	-0.0169108	0.0131164	0.200334	-0.0120259	0.0188935	0.525928
cg14252796	0.00161546	0.0101365	0.873705	-0.00101162	0.00572507	0.860109	-0.00341575	0.00824665	0.679634
cg14252836	-0.00682246	0.0106373	0.52278	0.00281627	0.00600793	0.640283	0.00412481	0.00865409	0.634686
cg14252844	-0.0238997	0.0307144	0.438369	0.019724	0.0173473	0.258308	0.020581	0.0249879	0.412145
cg14252850	0.0123734	0.0109082	0.259427	-0.0015217	0.00616092	0.805431	-0.00562739	0.00887447	0.527487
cg14252867	-0.00357168	0.00960785	0.710885	0.00303742	0.00542647	0.576933	-0.00135895	0.00781653	0.862337
cg14252934	-0.00249318	0.0326308	0.939252	0.0210451	0.0184297	0.256273	0.00571797	0.026547	0.829911
cg14252954	-0.00179762	0.00265828	0.500485	-0.00162085	0.00150139	0.282984	4.09779e-05	0.00216267	0.984921
cg14252956	-0.04992	0.0275713	0.0732705	0.0203886	0.0155721	0.193495	0.0341754	0.0224308	0.130831
cg14252998	0.00924608	0.0197169	0.640153	0.00422091	0.011136	0.705484	-0.00867805	0.0160408	0.589737
cg14253015	-0.0135932	0.0240086	0.572565	0.00104273	0.0135599	0.938862	0.00316448	0.0195324	0.87163
cg14253018	0.000552196	0.0225021	0.980472	-0.00102549	0.0127091	0.935854	0.0115109	0.0183067	0.530956
cg14253027	0.0167912	0.0307282	0.586002	-0.0198636	0.0173551	0.255189	0.0057504	0.0249991	0.818552
cg14253033	0.00278631	0.0213269	0.896322	-0.0113923	0.0120453	0.346584	-0.00489701	0.0173506	0.778356
cg14253035	0.0201395	0.0127649	0.117852	-0.00229984	0.00720956	0.750406	-0.00772609	0.010385	0.458676
cg14253096	0.0228219	0.0246074	0.355975	-9.48573e-05	0.0138981	0.994568	-0.00915569	0.0200195	0.64844
cg14253133	0.0363782	0.0296687	0.223081	-0.0201206	0.0167567	0.232744	-0.00311193	0.0241371	0.89768
cg14253134	-0.00115911	0.00306042	0.705698	-0.000273619	0.00172851	0.874548	0.00223278	0.00248983	0.372044
cg14253153	-0.0151616	0.017348	0.384273	0.0139317	0.00979805	0.158234	0.00767505	0.0141136	0.587809
cg14253304	-0.00623078	0.010943	0.570397	0.00076716	0.00618055	0.901471	-0.00436442	0.00890274	0.625065
cg14253327	-0.010013	0.024932	0.688844	0.00818176	0.0140815	0.562554	0.0144729	0.0202836	0.477216
cg14253333	0.00779653	0.0163839	0.63523	0.00328699	0.00925356	0.723193	0.000263899	0.0133293	0.984244
cg14253388	-0.0285711	0.021347	0.18386	0.00833734	0.0120567	0.49088	0.0129553	0.017367	0.457471
cg14253448	-0.0437234	0.0388259	0.262855	0.00209027	0.0219287	0.924254	0.0262055	0.031587	0.408765
cg14253461	-0.0274366	0.0117244	0.0213052	0.0118015	0.0066219	0.0778147	0.0179688	0.00953848	0.0625541
cg14253517	-0.0103787	0.0160001	0.518071	0.000589469	0.00903676	0.948124	0.000104462	0.013017	0.993613
cg14253596	-0.0623347	0.0504964	0.219991	0.0936372	0.0285201	0.00142346	0.0841779	0.0410817	0.0431309
cg14253605	-0.0251044	0.0155709	0.11012	0.00763146	0.00879436	0.387642	0.011035	0.0126678	0.385825
cg14253655	-0.00246837	0.0430154	0.954357	-0.0129593	0.0242949	0.594954	-0.014044	0.0349955	0.689066
cg14253670	-0.0218826	0.0232059	0.348012	-0.00805218	0.0131066	0.540401	0.0141064	0.0188793	0.45674
cg14253764	-0.00752418	0.0222357	0.735799	0.000455358	0.0125586	0.97115	0.0016345	0.01809	0.92819
cg14253766	-0.00119453	0.0175709	0.945937	0.00250908	0.00992396	0.800929	0.00742551	0.0142949	0.604618
cg14253813	-0.0115022	0.013912	0.410369	0.0200716	0.00785746	0.0121746	-0.000643824	0.0113182	0.954754
cg14253848	-0.000521966	0.00461877	0.910254	-0.00098204	0.00260866	0.707393	0.000838183	0.00375763	0.823952
cg14253875	-0.00354751	0.00839202	0.673423	0.000692615	0.00473978	0.88412	0.00527226	0.00682739	0.441841
cg14253896	0.00175708	0.00826698	0.832126	0.00753902	0.00466915	0.109603	-0.00881678	0.00672566	0.192949
cg14253899	0.00625369	0.00475683	0.191686	-0.00288935	0.00268663	0.284812	-0.00449821	0.00386995	0.247918
cg14253924	0.0134117	0.0160155	0.404395	-0.0152375	0.00904546	0.095258	0.00156183	0.0130295	0.904833
cg14253932	0.000878119	0.00248409	0.724475	-0.000555981	0.001403	0.69276	-0.000341345	0.00202095	0.866221
cg14253939	-0.00415355	0.00475832	0.38485	0.00299634	0.00268748	0.267609	0.00131716	0.00387117	0.734398
cg14253951	0.00561485	0.0041996	0.184319	-0.00310432	0.00237191	0.193669	-0.00496009	0.00341661	0.149763
cg14253965	0.00511577	0.0271735	0.85106	-0.0118467	0.0153475	0.442033	0.00231983	0.0221072	0.916641
cg14254080	0.010781	0.0117431	0.360836	-0.00480118	0.00663245	0.470856	-0.00505803	0.00955368	0.597702
cg14254126	-0.00073774	0.00359022	0.837619	-0.00308708	0.00202774	0.131124	0.000739964	0.00292085	0.800537
cg14254129	0.00129975	0.021079	0.950959	-0.00519531	0.0119053	0.663518	-0.00413484	0.017149	0.809972
cg14254268	0.00599076	0.00393375	0.131	-0.00262088	0.00222176	0.240999	-0.00342682	0.00320033	0.286903
cg14254274	0.018644	0.0130668	0.156809	-0.00470046	0.00738006	0.525666	-0.00996067	0.0106306	0.35107
cg14254374	-0.0176671	0.0258527	0.495983	0.00441165	0.0146015	0.763188	0.0112523	0.0210327	0.593868
cg14254380	4.07519e-06	0.00259069	0.998748	-0.000862491	0.00146321	0.556915	0.000543223	0.00210768	0.797151
cg14254396	0.0133446	0.0177347	0.453579	-0.00415316	0.0100165	0.679317	0.00152959	0.0144282	0.915788
cg14254419	-0.00132434	0.00960643	0.890634	0.00149267	0.00542567	0.783809	0.00274344	0.00781538	0.726319
cg14254422	-0.0197523	0.0311598	0.527622	0.015257	0.0175989	0.388099	0.0322706	0.0253503	0.206035
cg14254433	-0.037746	0.0217481	0.0857775	0.0308516	0.0122832	0.0136495	0.0497726	0.0176933	0.00592929
cg14254434	-0.025786	0.0402392	0.523137	0.0219954	0.0227269	0.335519	0.0213852	0.0327369	0.515128
cg14254452	0.0224613	0.0266508	0.401392	-0.0186347	0.0150523	0.218673	-0.0112484	0.0216819	0.605075
cg14254480	-0.0182033	0.0136541	0.185566	0.00806081	0.00771179	0.298475	0.00607736	0.0111084	0.585557
cg14254482	-0.000649717	0.005839	0.911628	0.0062062	0.00329784	0.062817	-0.00220177	0.00475036	0.644037
cg14254530	-0.00124004	0.0108596	0.909322	-0.00597361	0.00613343	0.332483	0.00757338	0.00883487	0.393418
cg14254534	0.0119203	0.0160434	0.459258	-0.00805745	0.00906122	0.376061	-0.0141308	0.0130522	0.281627
cg14254545	-0.036231	0.0326793	0.270279	0.0401541	0.0184571	0.0319944	0.0306278	0.0265864	0.252121
cg14254562	-0.0373259	0.0290215	0.201423	0.0181417	0.0163912	0.271092	0.0280392	0.0236107	0.237875
cg14254567	-0.0504768	0.0198301	0.0124728	0.0222388	0.0112	0.0498706	0.0425066	0.016133	0.00978723
cg14254597	-0.0422227	0.0356419	0.239026	0.0141391	0.0201304	0.484108	0.0153256	0.0289967	0.598327
cg14254668	-0.000322756	0.00267203	0.904104	-0.000940923	0.00150915	0.534418	0.000822603	0.00217385	0.705946
cg14254681	0.00311059	0.0152536	0.838834	0.00871946	0.00861514	0.313978	-0.00336388	0.0124096	0.786908
cg14254686	-0.0396083	0.0230205	0.088486	0.0144696	0.0130019	0.268481	0.0225507	0.0187285	0.231457
cg14254704	0.0122135	0.0203617	0.550006	-0.00667478	0.0115002	0.562973	3.54284e-05	0.0165654	0.998298
cg14254720	-0.00383674	0.00856882	0.655317	0.00358053	0.00483963	0.461169	-0.000157697	0.00697122	0.981998
cg14254745	-0.00260062	0.017231	0.880344	-0.0125924	0.00973201	0.198737	0.0117617	0.0140184	0.403502
cg14254748	-0.0516175	0.0355189	0.149352	0.0342834	0.0200609	0.0906229	0.0356126	0.0288967	0.220744
cg14254767	0.0111997	0.0347897	0.748195	0.00751051	0.0196491	0.703117	0.00171326	0.0283034	0.951855
cg14254769	-0.00656435	0.00571576	0.253572	-0.00170652	0.00322824	0.598263	0.00661234	0.0046501	0.158207
cg14254780	-0.00791697	0.0153514	0.607213	0.00605296	0.00867037	0.486755	0.0118147	0.0124892	0.346479
cg14254852	-0.0284785	0.0122059	0.0216834	0.0144054	0.00689385	0.0392434	0.0230592	0.00993022	0.0222961
cg14254853	0.00095055	0.00258122	0.713477	0.00111406	0.00145786	0.446598	-0.000342667	0.00209997	0.870715
cg14254867	-0.00354062	0.00420478	0.401812	0.000119909	0.00237484	0.959833	0.000444578	0.00342083	0.896863
cg14254882	-0.00664865	0.0290848	0.81966	0.0142558	0.016427	0.387608	-0.0107365	0.0236621	0.651019
cg14254898	0.00014002	0.00309418	0.963998	-4.46211e-05	0.00174758	0.979682	1.62687e-05	0.00251729	0.994857
cg14254918	-0.00282594	0.00607406	0.642786	0.0055688	0.0034306	0.107744	-0.0058249	0.00494159	0.241352
cg14254966	-0.000459698	0.00970491	0.962317	-0.000134107	0.00548129	0.98053	-0.00297335	0.0078955	0.707294
cg14254999	-0.058456	0.0327514	0.0773815	0.0221914	0.0184978	0.233159	0.0355047	0.0266451	0.185785
cg14255028	-0.0146481	0.0166362	0.380744	0.0073722	0.00939603	0.434576	0.0135429	0.0135345	0.319472
cg14255040	-0.0220543	0.0227873	0.33551	-0.00503456	0.0128701	0.696512	0.00219199	0.0185387	0.906121
cg14255062	-0.010032	0.012785	0.43454	0.0102482	0.00722088	0.159001	-0.00560412	0.0104013	0.591253
cg14255076	0.0117199	0.0116226	0.315758	-0.00990977	0.00656438	0.134356	-0.00782171	0.00945563	0.410133
cg14255089	0.00303658	0.00623924	0.627564	-0.00332548	0.00352389	0.347646	4.82126e-05	0.00507598	0.992441
cg14255094	0.0076198	0.00781303	0.331829	0.00161264	0.00441276	0.715564	-0.00642939	0.00635634	0.314272
cg14255103	-0.00875826	0.0125623	0.487338	0.00201461	0.00709514	0.777053	0.00736373	0.0102202	0.472926
cg14255177	0.00980827	0.010426	0.349145	4.10644e-05	0.00588856	0.99445	-0.0112356	0.00848214	0.188377
cg14255212	0.00461314	0.0118934	0.698951	0.00486167	0.00671736	0.470944	-0.0155017	0.00967598	0.112356
cg14255237	-0.0445828	0.0295001	0.133937	0.0125443	0.0166615	0.453322	0.0176718	0.024	0.463292
cg14255238	0.00429284	0.00618851	0.489525	-0.0011784	0.00349524	0.73673	-0.00603753	0.0050347	0.233348
cg14255243	-0.00315218	0.0152783	0.836971	0.000448886	0.0086291	0.958619	0.0082735	0.0124297	0.507217
cg14255256	0.00877068	0.0163382	0.592608	0.000135271	0.00922773	0.988334	0.00527188	0.013292	0.69251
cg14255316	0.00135742	0.0244597	0.955856	0.00658136	0.0138147	0.634849	0.00637606	0.0198994	0.749336
cg14255337	0.00665664	0.0125663	0.597502	-0.00444264	0.00709736	0.532798	-6.54853e-05	0.0102234	0.994902
cg14255391	0.00540862	0.00887321	0.543575	0.00329917	0.00501155	0.51188	-0.00496695	0.00721887	0.493046
cg14255396	0.00514395	0.0028541	0.0745727	-0.00281429	0.00161199	0.0839701	-0.00149185	0.00232198	0.522054
cg14255417	0.00715291	0.00785424	0.364684	-0.00893019	0.00443604	0.0468466	-0.00193327	0.00638987	0.762872
cg14255448	-0.0254933	0.0138284	0.0682713	0.00474722	0.00781023	0.544712	0.0174616	0.0112502	0.123859
cg14255471	-0.011731	0.023455	0.618092	0.00316267	0.0132473	0.811805	0.0128264	0.019082	0.503054
cg14255562	0.0274842	0.0392501	0.485441	-0.00554909	0.0221683	0.802867	-0.0167353	0.0319322	0.6014
cg14255586	0.000942693	0.0137497	0.945479	0.00220372	0.00776578	0.777183	-0.00431358	0.0111862	0.700616
cg14255617	0.00412546	0.0296398	0.889588	-0.0183235	0.0167404	0.276389	0.0115093	0.0241137	0.634216
cg14255621	-0.00910517	0.0167668	0.58833	0.00763306	0.0094698	0.42217	0.00832493	0.0136407	0.543076
cg14255644	-0.021209	0.0173268	0.223865	0.0119418	0.0097861	0.225287	0.0130904	0.0140963	0.355359
cg14255655	-0.0150164	0.0128539	0.245547	0.00959556	0.00725983	0.189334	0.00314836	0.0104574	0.764002
cg14255700	0.00713666	0.0302808	0.814171	-0.0107187	0.0171025	0.532289	0.00384937	0.0246352	0.876153
cg14255707	0.00180046	0.0204303	0.929956	0.0014827	0.011539	0.898021	-0.0146552	0.0166212	0.380087
cg14255751	-0.00106537	0.00261074	0.68411	0.000910754	0.00147453	0.538235	0.000488291	0.00212398	0.818654
cg14255824	0.029607	0.0310449	0.34259	-0.0352043	0.017534	0.0474203	-0.0254892	0.0252568	0.315363
cg14255981	-0.00619987	0.0111902	0.580811	0.0104787	0.00632018	0.10052	0.00583183	0.00910388	0.523286
cg14256008	-0.00271052	0.00777764	0.728211	-0.00260873	0.00439277	0.553969	0.00643298	0.00632755	0.311818
cg14256028	-0.00249328	0.0238865	0.917081	-0.0131029	0.013491	0.333823	0.00831547	0.019433	0.66966
cg14256041	0.00845331	0.00918448	0.359629	-0.000955948	0.00518735	0.854171	-0.00950911	0.0074721	0.206165
cg14256046	-0.0122668	0.0282901	0.665527	0.0183705	0.0159781	0.253054	-0.00387775	0.0230156	0.86655
cg14256068	0.0149431	0.014737	0.313087	-0.00580706	0.0083234	0.487031	-0.00499622	0.0119894	0.677795
cg14256094	-0.00966054	0.024956	0.699519	0.0155291	0.014095	0.273271	-0.00829408	0.0203031	0.683788
cg14256102	0.000200842	0.00544263	0.970638	-0.00435784	0.00307397	0.159463	-0.000667896	0.00442789	0.880413
cg14256110	-0.0349313	0.0308018	0.259533	0.0215348	0.0173967	0.218723	0.0280487	0.025059	0.265745
cg14256136	0.00166073	0.00545797	0.761562	0.00202474	0.00308264	0.512835	-0.00147314	0.00444037	0.740779
cg14256170	0.00393553	0.00665815	0.555825	-0.00163397	0.00376049	0.664874	-0.000970525	0.00541679	0.858174
cg14256180	0.00560059	0.00254956	0.0304002	-0.00204839	0.00143998	0.158052	-0.00294878	0.00207421	0.158307
cg14256234	0.00158036	0.00268254	0.557132	0.00109206	0.00151509	0.472756	0.00109462	0.0021824	0.617095
cg14256263	0.0160388	0.0382342	0.675776	-0.0183227	0.0215945	0.398233	-0.0261629	0.0311057	0.402342
cg14256268	0.0101938	0.0306808	0.740408	-0.00329216	0.0173284	0.849712	0.00746563	0.0249606	0.765499
cg14256283	0.00305305	0.0109605	0.781177	0.00700388	0.00619043	0.260645	-0.00399443	0.00891697	0.655172
cg14256359	0.00743892	0.0457406	0.871142	0.0199544	0.0258341	0.441732	0.0339099	0.0372126	0.3644
cg14256360	-0.0108313	0.0465077	0.816331	-0.0172169	0.0262673	0.513715	-0.0149523	0.0378367	0.693568
cg14256396	0.00512921	0.00387453	0.188641	0.000366855	0.00218832	0.86721	-0.0027488	0.00315215	0.385319
cg14256452	-0.0109555	0.0204579	0.593508	-0.00203102	0.0115545	0.860832	0.000190517	0.0166436	0.99089
cg14256493	0.00562872	0.0100959	0.578438	0.00123707	0.0057021	0.828698	-0.00953223	0.00821356	0.248645
cg14256511	-0.00324662	0.0126201	0.797519	0.00894718	0.00712777	0.21237	-0.00256696	0.0102672	0.803098
cg14256586	-0.0069152	0.0134202	0.607516	-0.002885	0.00757967	0.704307	0.00576109	0.0109181	0.598925
cg14256587	-0.0362922	0.0176037	0.0418909	0.00602868	0.00994249	0.545681	0.0247286	0.0143216	0.0873796
cg14256624	0.00883021	0.00919727	0.339373	0.0015344	0.00519458	0.768325	-0.00759542	0.00748251	0.312562
cg14256627	-0.0111689	0.00874713	0.204669	0.00625805	0.00494034	0.208256	0.00368642	0.00711629	0.605608
cg14256643	-0.0184864	0.0117954	0.120278	0.00863865	0.00666199	0.197776	0.00608353	0.00959623	0.52759
cg14256699	-0.00708591	0.00963283	0.463731	-0.00361766	0.00544058	0.507651	0.0116662	0.00783686	0.139795
cg14256726	0.0269722	0.0117426	0.0237493	-0.00438537	0.00663215	0.510017	-0.0217247	0.00955325	0.0251431
cg14256814	0.00815994	0.00502861	0.107866	-0.00604346	0.00284014	0.0358561	-0.00306173	0.00409106	0.456015
cg14256840	0.0138232	0.0164425	0.402565	-0.00490351	0.00928667	0.598682	-0.00920147	0.0133769	0.493166
cg14256841	-0.0304216	0.03111	0.330546	0.0281019	0.0175708	0.112961	0.0191889	0.0253098	0.450173
cg14256942	-0.00951314	0.0157287	0.546692	0.0144506	0.00888348	0.107016	0.00542312	0.0127962	0.672635
cg14256977	-0.00949408	0.00731641	0.197456	0.00165554	0.00413227	0.68956	0.00649813	0.00595232	0.277643
cg14257017	0.0185943	0.0258132	0.473029	-0.00561052	0.0145792	0.701196	-0.00281416	0.0210005	0.893674
cg14257042	0.0023386	0.00841314	0.781621	0.00290216	0.0047517	0.542772	-0.00473313	0.00684457	0.490876
cg14257071	0.0162858	0.0986037	0.869155	-0.00266651	0.0556909	0.961909	0.0162942	0.0802197	0.839462
cg14257107	0.00714133	0.0170906	0.676971	-0.00915614	0.00965271	0.34518	0.00272412	0.0139042	0.845078
cg14257191	0.0124513	0.0179596	0.489767	-0.00996271	0.0101435	0.328432	-0.000694178	0.0146112	0.962203
cg14257199	0.0214698	0.0462652	0.643634	-0.0358406	0.0261304	0.173317	0.0341096	0.0376394	0.367042
cg14257222	0.000423744	0.00984967	0.965772	0.00205181	0.00556305	0.713051	-0.0041277	0.00801327	0.607637
cg14257232	0.00479596	0.0104841	0.64836	-0.00453726	0.00592139	0.44537	-0.00547932	0.00852943	0.522113
cg14257263	-0.0109689	0.0147479	0.458801	0.00721337	0.00832952	0.388605	0.0149613	0.0119982	0.215384
cg14257305	0.113006	0.0452257	0.0141278	-0.0693136	0.0255433	0.00786457	-0.0897512	0.0367937	0.0165137
cg14257319	0.0129613	0.00980946	0.189477	0.00592741	0.00554034	0.287308	-0.00713179	0.00798055	0.373701
cg14257335	0.0199425	0.0347401	0.567251	0.00955941	0.0196211	0.627204	-0.00473236	0.0282631	0.867369
cg14257360	-0.00583518	0.00980167	0.552998	0.00520596	0.00553594	0.349328	-0.00645741	0.00797422	0.420025
cg14257369	0.00219692	0.00366875	0.550675	0.00054129	0.00207209	0.794465	-0.00212997	0.00298474	0.477157
cg14257383	-0.00150541	0.0309645	0.961323	0.00684892	0.0174886	0.696188	0.0109771	0.0251914	0.663978
cg14257396	-0.0228988	0.0169197	0.179047	0.0150412	0.00955615	0.118716	0.0239069	0.0137651	0.0855697
cg14257429	0.0122153	0.0112957	0.282168	-0.00472007	0.00637976	0.46116	-0.00409821	0.0091897	0.656612
cg14257435	-0.0278024	0.0348619	0.427089	1.39355e-05	0.0196899	0.999437	0.0284715	0.0283622	0.31792
cg14257449	-1.11547e-05	0.00379071	0.997658	-0.000877971	0.00214097	0.682642	-0.00178518	0.00308396	0.564013
cg14257519	0.00849868	0.0204094	0.67802	0.00139981	0.0115271	0.903594	-0.00954695	0.0166042	0.566628
cg14257543	0.000749461	0.00731901	0.918649	0.002129	0.00413374	0.607692	-0.00350707	0.00595443	0.557226
cg14257576	0.0067089	0.0154439	0.664949	-0.011937	0.00872262	0.174281	-0.00235856	0.0125645	0.851487
cg14257583	-0.0116841	0.033693	0.729499	-0.00075246	0.0190296	0.968539	0.0156264	0.0274112	0.569932
cg14257591	0.0111937	0.0105385	0.290768	-0.00365048	0.00595209	0.541092	-0.00860055	0.00857366	0.318266
cg14257593	-0.00372273	0.00351581	0.292269	0.00234406	0.00198571	0.240673	0.00470109	0.00286031	0.103472
cg14257621	0.0145086	0.0201865	0.474018	-0.0126333	0.0114012	0.270547	-0.0092689	0.0164229	0.573778
cg14257632	-0.0115593	0.0117341	0.326998	0.0095792	0.00662735	0.151534	0.00375644	0.00954633	0.694808
cg14257645	0.0176518	0.015681	0.263049	0.00150235	0.00885653	0.865649	-0.0104275	0.0127573	0.415697
cg14257656	0.0175027	0.013632	0.202191	-0.00917908	0.00769931	0.236064	-0.00869839	0.0110904	0.434747
cg14257676	0.00823781	0.00660706	0.215435	-0.00126933	0.00373164	0.734468	-0.00331897	0.00537522	0.538365
cg14257773	0.0089774	0.0121098	0.460265	-0.00548672	0.00683957	0.424377	-0.00881017	0.00985202	0.373379
cg14257776	0.0242634	0.0243771	0.322026	-0.01292	0.0137681	0.350344	-0.001779	0.0198322	0.928707
cg14257814	0.00555448	0.00941351	0.556512	-0.0058321	0.00531671	0.275357	-0.00539854	0.00765843	0.482535
cg14257816	-0.00380469	0.0136767	0.781455	-0.0145275	0.00772455	0.0629829	0.000642366	0.0111268	0.95408
cg14257839	-0.00603398	0.0235231	0.798093	-1.94726e-06	0.0132858	0.999883	0.0153618	0.0191374	0.424084
cg14257881	-0.0038268	0.0186155	0.837553	0.0054735	0.0105139	0.603823	0.0138995	0.0151448	0.36099
cg14257907	0.012422	0.0292751	0.672262	-0.042228	0.0165345	0.0121919	-0.00172264	0.023817	0.942488
cg14258031	0.00316247	0.028133	0.910727	-0.0202731	0.0158894	0.205011	0.0101716	0.0228878	0.657724
cg14258074	0.0122764	0.0348038	0.725048	-0.00929642	0.0196571	0.637314	-0.0180483	0.0283149	0.525343
cg14258078	-0.000658236	0.0162918	0.967854	0.00368235	0.00920155	0.689889	-0.00134644	0.0132543	0.919294
cg14258143	-0.0226942	0.0250336	0.366868	-0.00115776	0.0141388	0.934905	0.008744	0.0203662	0.668619
cg14258148	-0.0336624	0.0317406	0.291503	0.017477	0.0179269	0.332011	0.0322215	0.0258228	0.21508
cg14258149	0.0019606	0.0326288	0.952208	-0.0131355	0.0184286	0.477678	-0.0142871	0.0265454	0.59165
cg14258154	-0.00237337	0.0114813	0.83666	0.00192021	0.00648456	0.767765	0.00245733	0.00934066	0.793043
cg14258218	0.0046964	0.0148149	0.751914	-0.0053475	0.00836738	0.524256	-0.00267489	0.0120528	0.824829
cg14258236	0.0245079	0.0242171	0.314026	-0.00178356	0.0136777	0.896518	-0.0152123	0.019702	0.441901
cg14258243	0.00566312	0.00530637	0.28849	0.00103026	0.00299701	0.731761	-0.00376352	0.00431703	0.385457
cg14258250	-0.00332275	0.0249016	0.894123	0.00104312	0.0140643	0.941028	0.0179103	0.0202589	0.378821
cg14258253	0.0334373	0.0227546	0.144908	-0.00778317	0.0128517	0.546172	-0.0168931	0.0185122	0.363725
cg14258285	-0.0235495	0.0202199	0.246982	0.0159128	0.0114201	0.166652	0.0212206	0.0164501	0.200086
cg14258312	0.00929884	0.0343107	0.786947	-0.00528475	0.0193785	0.785649	-0.00142418	0.0279137	0.959413
cg14258329	-0.00942637	0.00715937	0.191027	0.00695738	0.00404358	0.0884794	0.00131638	0.00582455	0.821669
cg14258335	0.00137182	0.00457659	0.765005	-0.00319136	0.00258484	0.219914	-0.00164331	0.00372332	0.659927
cg14258341	0.0094204	0.00943985	0.320766	-0.00452069	0.00533158	0.398556	-0.00715185	0.00767985	0.354014
cg14258356	-0.000725933	0.0129809	0.955517	0.00586949	0.00733153	0.42531	-0.00303592	0.0105607	0.774356
cg14258366	-0.00107487	0.00317854	0.735962	0.00219545	0.00179523	0.224285	-0.000907421	0.00258592	0.726411
cg14258418	-0.00238465	0.0552332	0.96565	0.0186579	0.0311954	0.551155	0.0119756	0.0449353	0.790408
cg14258492	0.00343044	0.00925506	0.711694	-0.000943094	0.00522722	0.857195	-0.0042464	0.00752952	0.574065
cg14258501	-0.00900917	0.030327	0.767044	-0.00888471	0.0171285	0.605134	0.00277073	0.0246727	0.910816
cg14258504	0.018479	0.0214606	0.391304	-0.00713147	0.0121209	0.557642	-0.0219519	0.0174594	0.21163
cg14258548	-0.0136219	0.0119535	0.257242	0.00222715	0.00675127	0.74219	0.0119558	0.00972484	0.221863
cg14258555	0.00467083	0.0044817	0.299883	-0.00175485	0.00253124	0.489777	-0.00117968	0.00364612	0.746974
cg14258623	-0.00545924	0.025324	0.829767	0.0147954	0.0143029	0.303477	0.00133084	0.0206025	0.948627
cg14258645	-0.00265173	0.0102273	0.795964	0.00160138	0.00577635	0.782187	-0.00238892	0.00832052	0.774633
cg14258675	0.00225112	0.00539874	0.677612	0.000129639	0.00304918	0.966174	-0.00245431	0.00439218	0.577579
cg14258680	0.010792	0.0110463	0.330986	-0.000422731	0.0062389	0.946117	-0.00858712	0.00898679	0.341663
cg14258722	0.00940158	0.00769717	0.224852	-0.000297848	0.00434732	0.945517	-0.00399522	0.00626208	0.524961
cg14258745	-0.0318049	0.0151021	0.0377599	0.0126701	0.00852958	0.14064	0.01705	0.0122864	0.16837
cg14258756	0.00664607	0.00485781	0.174403	0.00181601	0.00274367	0.509594	-0.00489938	0.0039521	0.218051
cg14258768	-0.0427147	0.0319585	0.184459	0.00880905	0.01805	0.626615	0.0348376	0.0260001	0.183375
cg14258853	-0.0271743	0.0134636	0.046288	0.00894809	0.0076042	0.242154	0.0203045	0.0109534	0.0667886
cg14258857	-0.00172326	0.00338112	0.611427	0.000138527	0.00190964	0.942319	2.76743e-05	0.00275073	0.991993
cg14258877	-0.0128398	0.0193828	0.509249	0.0121915	0.0109473	0.268154	0.0156006	0.015769	0.324943
cg14258917	0.0221047	0.0181995	0.227446	0.00553113	0.010279	0.591728	-0.0172154	0.0148063	0.247773
cg14258935	-0.00646414	0.0130876	0.622474	0.00416076	0.00739183	0.574798	0.0041688	0.0106475	0.696258
cg14258945	0.00449661	0.00889804	0.614449	-0.000635467	0.00502557	0.899637	-0.00891204	0.00723906	0.22123
cg14258951	0.00236389	0.00319246	0.460791	-0.00196258	0.00180308	0.279062	-0.00302546	0.00259724	0.246899
cg14258980	0.0405038	0.0250541	0.109168	0.00725448	0.0141504	0.609337	-0.0263061	0.0203829	0.199881
cg14259001	-0.0354451	0.0138953	0.0122927	0.0170031	0.00784799	0.0326935	0.0195652	0.0113046	0.0866483
cg14259082	0.00491694	0.0360779	0.891874	-0.0230747	0.0203766	0.260226	-0.011115	0.0293514	0.70574
cg14259096	0.005507	0.0244241	0.82208	-0.000135429	0.0137946	0.992187	0.00592298	0.0198704	0.766273
cg14259116	0.00775935	0.00438963	0.080231	-0.00464949	0.00247924	0.0637191	-0.00567432	0.00357121	0.115303
cg14259208	0.0142592	0.0209824	0.498373	-0.0150457	0.0118508	0.207236	-0.0169397	0.0170704	0.323473
cg14259255	0.0368388	0.0338079	0.278539	-0.0310656	0.0190945	0.106962	-0.0172076	0.0275046	0.533015
cg14259282	0.0160426	0.0298502	0.592184	0.00588104	0.0168592	0.727964	-0.0110774	0.0242848	0.649294
cg14259326	-0.00789215	0.0425338	0.853181	0.00602922	0.0240229	0.802356	0.0293866	0.0346036	0.39782
cg14259405	-0.00997335	0.013196	0.451589	0.0100292	0.00745301	0.181518	0.00904108	0.0107357	0.401752
cg14259466	0.0208631	0.00976826	0.0351872	-0.000448397	0.00551707	0.935389	-0.0161761	0.00794703	0.0445008
cg14259556	-0.0147077	0.0282843	0.60424	0.00303185	0.0159748	0.849867	0.0047488	0.0230109	0.836929
cg14259594	0.0141926	0.0179238	0.430373	0.00842477	0.0101233	0.407309	-0.00915388	0.014582	0.531626
cg14259619	0.0240668	0.0195445	0.221125	-0.0114594	0.0110386	0.301772	-0.0136891	0.0159006	0.391382
cg14259707	-0.0179883	0.0351759	0.610235	-0.00536784	0.0198672	0.787585	0.00863095	0.0286176	0.763599
cg14259716	0.0066014	0.0053031	0.216167	-0.00278018	0.00299517	0.355574	-0.00188569	0.00431438	0.663022
cg14259717	-0.0417422	0.0333708	0.213963	0.00354905	0.0188476	0.851029	0.0106675	0.027149	0.695228
cg14259755	0.0557394	0.0467785	0.236311	-0.00694901	0.0264203	0.793089	-0.0252642	0.038057	0.508344
cg14259887	0.00381664	0.00338749	0.262625	-0.00322513	0.00191324	0.0950368	-0.000819778	0.00275591	0.766744
cg14259902	0.00113059	0.0139637	0.935634	0.00685054	0.00788661	0.387173	-0.0014779	0.0113602	0.896759
cg14259940	-0.015105	0.0145153	0.300611	-0.000555822	0.00819819	0.946084	0.0199608	0.0118091	0.0941501
cg14259980	-0.00465539	0.0297625	0.876025	-0.00566198	0.0168097	0.736967	-0.00184743	0.0242135	0.939338
cg14260002	0.000812869	0.0361697	0.982116	-0.00686427	0.0204285	0.737578	-0.00646774	0.0294261	0.826487
cg14260004	-0.000196619	0.00761313	0.979448	-0.00176705	0.00429986	0.682002	-0.00157074	0.00619371	0.800335
cg14260073	-0.029153	0.0232408	0.212684	0.00822093	0.0131263	0.532578	0.0258007	0.0189077	0.175516
cg14260098	-0.0212625	0.0157339	0.179683	0.00127503	0.00888641	0.886205	0.00711384	0.0128004	0.579647
cg14260101	0.0181758	0.0211294	0.391772	-0.00386996	0.0119338	0.746413	-0.0108998	0.01719	0.527507
cg14260153	0.00156118	0.00449137	0.728889	-0.00440105	0.0025367	0.0858934	-0.000244754	0.00365398	0.946732
cg14260162	-0.00511974	0.0124879	0.682719	0.011337	0.00705312	0.111191	0.00185522	0.0101596	0.855483
cg14260164	0.0074642	0.0287177	0.795473	0.0134936	0.0162196	0.407469	-0.000107963	0.0233635	0.996322
cg14260169	0.0577124	0.0415342	0.167825	-0.0191388	0.0234583	0.416557	-0.0327526	0.0337904	0.334789
cg14260218	0.00414535	0.00463382	0.3732	-0.000879581	0.00261716	0.737527	-0.00278452	0.00376987	0.4619
cg14260265	-0.0020528	0.0229588	0.928937	-0.0018144	0.012967	0.889007	0.00932161	0.0186783	0.618855
cg14260304	-0.0103496	0.0257622	0.688754	0.0057058	0.0145503	0.695805	0.00636223	0.020959	0.76211
cg14260327	-0.0012994	0.0185327	0.944246	0.00348876	0.0104672	0.739617	0.00657007	0.0150774	0.663973
cg14260355	-0.0034882	0.00335242	0.300667	-0.000215527	0.00189343	0.909606	0.0027071	0.00272738	0.323368
cg14260377	0.00266383	0.0137962	0.847293	-0.00440868	0.00779205	0.572828	0.00689082	0.011224	0.540681
cg14260403	0.0251734	0.0164206	0.128489	0.00556754	0.0092743	0.549679	-0.0371962	0.0133591	0.00643809
cg14260418	0.000828939	0.00821012	0.919784	0.00174191	0.00463704	0.707989	-0.00118006	0.0066794	0.860131
cg14260458	0.0261873	0.0272753	0.339363	0.00228758	0.015405	0.882256	-0.0256844	0.02219	0.249892
cg14260465	-0.0121141	0.0175291	0.491147	0.0248579	0.00990037	0.0136818	0.000378365	0.0142609	0.978887
cg14260480	0.00977877	0.0124725	0.434917	0.00116793	0.00704444	0.86866	-6.88464e-05	0.0101471	0.9946
cg14260485	-0.000938455	0.00279251	0.737543	-3.08503e-05	0.0015772	0.984434	-0.000160828	0.00227187	0.943708
cg14260521	0.000316481	0.0040558	0.937962	-0.00193792	0.00229069	0.399617	0.0017981	0.00329962	0.587032
cg14260530	-0.0286798	0.0197942	0.150557	0.00277924	0.0111797	0.804192	0.0192559	0.0161037	0.234681
cg14260536	-0.00714156	0.0301106	0.813014	-0.00620941	0.0170063	0.715806	-0.00601107	0.0244967	0.806673
cg14260562	0.00347838	0.00483044	0.473179	-0.00028058	0.00272821	0.918297	-9.59813e-05	0.00392983	0.980564
cg14260566	-0.000286996	0.028605	0.992015	0.00635785	0.0161559	0.694783	-0.00609466	0.0232718	0.793955
cg14260597	0.00161982	0.00422897	0.702528	-0.00182507	0.0023885	0.446641	0.000985657	0.00344051	0.775111
cg14260605	-0.00532918	0.0179074	0.766641	-0.00587969	0.010114	0.562345	0.00863247	0.0145687	0.554856
cg14260630	-0.0021179	0.00289916	0.466814	0.000661425	0.00163743	0.687136	0.000425946	0.00235863	0.857062
cg14260631	-0.00329277	0.00785846	0.676126	0.0020617	0.00443842	0.643311	-0.00252168	0.00639331	0.694125
cg14260632	-0.0406992	0.0237387	0.0896043	0.0215632	0.0134075	0.110988	0.0304903	0.0193128	0.117613
cg14260643	-0.00491794	0.0254201	0.846994	-0.00109611	0.0143571	0.9393	0.0103494	0.0206807	0.617889
cg14260648	-0.00661222	0.0120672	0.584973	0.00497015	0.00681551	0.467594	0.00661931	0.00981737	0.501743
cg14260695	0.0113297	0.0259794	0.66372	-0.00699211	0.014673	0.634759	-0.0125894	0.0211357	0.552784
cg14260708	-0.00163184	0.0216618	0.940104	0.000303813	0.0122345	0.980239	0.00942046	0.0176231	0.59417
cg14260709	0.00246242	0.00810183	0.761823	0.00131176	0.00457587	0.774971	-0.00544377	0.0065913	0.410865
cg14260727	-0.00433617	0.0107014	0.686216	0.00692898	0.00604409	0.254419	0.00261901	0.00870619	0.764188
cg14260887	-0.00182113	0.0100271	0.856255	0.00626485	0.00566325	0.271336	0.00160513	0.00815761	0.844419
cg14260889	0.00897113	0.0294377	0.761203	-0.0151961	0.0166263	0.36297	-0.00230925	0.0239493	0.923382
cg14260918	-0.015629	0.0107349	0.148615	0.00525402	0.00606305	0.388297	0.0044733	0.00873349	0.609663
cg14260998	-0.0245185	0.01608	0.130536	0.00147392	0.00908193	0.87141	0.0182471	0.013082	0.166223
cg14261008	-0.00394493	0.0161893	0.807991	-0.00332054	0.00914362	0.717272	0.00462652	0.0131709	0.726141
cg14261068	0.0247291	0.0196409	0.210999	-0.00899153	0.0110931	0.419587	-0.0115253	0.015979	0.472455
cg14261102	0.0158214	0.00828705	0.0591654	0.00392904	0.00468049	0.40326	-0.020176	0.00674199	0.00350031
cg14261176	0.00266755	0.010106	0.792368	-0.00351664	0.00570782	0.539251	0.00282971	0.0082218	0.731455
cg14261271	0.0150187	0.0546828	0.784163	0.00646226	0.0308846	0.834696	-0.00398515	0.0444876	0.928805
cg14261272	0.00105141	0.00614912	0.864588	-0.001894	0.00347299	0.586751	-0.00291888	0.00500266	0.56092
cg14261291	-0.00958809	0.0129927	0.462301	-0.000900291	0.00733819	0.902607	0.00686404	0.0105703	0.517617
cg14261298	0.0216076	0.0295286	0.466066	-0.0239525	0.0166776	0.154127	-0.0238371	0.0240232	0.323517
cg14261309	-0.00350371	0.0132189	0.791525	-0.0156621	0.00746596	0.0384951	0.00723405	0.0107543	0.502743
cg14261336	-0.0158319	0.0363162	0.663835	-0.00897942	0.0205112	0.662508	0.000480251	0.0295453	0.987064
cg14261391	-0.00498617	0.00853781	0.560555	0.00167566	0.00482211	0.728964	0.00228423	0.00694599	0.742966
cg14261395	-0.00686555	0.024523	0.780095	-0.0170793	0.0138505	0.22048	0.0162601	0.0199508	0.417043
cg14261401	-0.00442979	0.0180749	0.806908	0.006052	0.0102086	0.55466	0.00842282	0.014705	0.568101
cg14261405	0.0152692	0.0433472	0.725405	0.01057	0.0244823	0.666878	0.00610829	0.0352654	0.862844
cg14261472	0.00112506	0.00315405	0.72208	-0.000137319	0.00178139	0.938713	-0.00124692	0.002566	0.628094
cg14261474	-0.015419	0.00915814	0.0954336	0.00721798	0.00517248	0.166032	0.0144234	0.00745067	0.0557679
cg14261478	0.00166369	0.0141791	0.906836	0.0106599	0.00800829	0.186242	-0.0127249	0.0115355	0.272684
cg14261542	0.00360026	0.0125285	0.774439	-0.00689916	0.00707604	0.331959	-0.00415657	0.0101927	0.68431
cg14261559	0.0162836	0.0349803	0.6426	-0.0161607	0.0197567	0.41535	-0.0141636	0.0284584	0.619813
cg14261568	-0.000182128	0.0130118	0.988861	-0.00337759	0.00734898	0.646821	0.000882127	0.0105858	0.933758
cg14261612	-0.00353217	0.00703375	0.616672	0.00837077	0.00397263	0.0376611	-0.0032585	0.00572236	0.570365
cg14261652	0.00728937	0.0174793	0.677569	0.00117316	0.00987222	0.905649	0.00107917	0.0142204	0.939662
cg14261676	-0.0235711	0.0247485	0.343225	0.016873	0.0139778	0.23029	0.0235754	0.0201343	0.244475
cg14261780	0.00678068	0.00491679	0.171007	-0.00312575	0.00277698	0.263087	-0.00438459	0.00400009	0.275711
cg14261785	0.0108697	0.0112181	0.334962	-0.00759334	0.00633595	0.233631	-0.0124411	0.0091266	0.175952
cg14261816	-0.0472743	0.0186698	0.0129261	0.00890447	0.0105446	0.400471	0.0494764	0.015189	0.00154538
cg14261840	0.00525158	0.00893625	0.558105	0.00224497	0.00504715	0.657445	0.00241518	0.00727015	0.740443
cg14261863	0.00732718	0.00586413	0.214461	-0.00633665	0.00331203	0.0586387	-0.00629541	0.0047708	0.190053
cg14261868	0.00356758	0.00863865	0.680524	-0.00216282	0.00487907	0.658537	-0.0071265	0.00702803	0.313075
cg14261875	0.00324412	0.016441	0.843987	-0.00263975	0.00928582	0.776798	-0.010144	0.0133757	0.450038
cg14261898	-0.0186561	0.0283174	0.511556	0.0017186	0.0159936	0.914647	0.00503059	0.0230378	0.827601
cg14261957	0.00506825	0.00614739	0.411683	-0.00375876	0.00347202	0.281649	-0.00342463	0.00500125	0.495114
cg14262011	-0.0170302	0.0262736	0.518382	0.0211844	0.0148392	0.156587	0.0174765	0.0213751	0.415563
cg14262023	0.00335701	0.00395887	0.398521	-0.00221258	0.00223595	0.324833	0.000597089	0.00322077	0.853309
cg14262027	0.00172855	0.0169766	0.919108	-0.00581749	0.0095883	0.545435	0.00423581	0.0138114	0.759731
cg14262035	-0.0204055	0.013813	0.14281	0.024387	0.0078015	0.00233268	0.0174165	0.0112376	0.124405
cg14262056	-0.0186432	0.0201761	0.357744	0.0182423	0.0113954	0.112629	-0.00228617	0.0164144	0.889516
cg14262357	0.0419546	0.029708	0.161048	-0.0348989	0.0167789	0.0401424	-0.029757	0.0241691	0.221195
cg14262371	-0.00149178	0.00359215	0.678838	-0.000560306	0.00202883	0.782998	0.0018549	0.00292242	0.527094
cg14262374	0.00146243	0.0186378	0.937618	0.00548718	0.0105265	0.603354	-6.2219e-05	0.0151629	0.996734
cg14262432	0.00431529	0.0039029	0.271579	-0.000862887	0.00220434	0.696315	-0.000504972	0.00317523	0.873969
cg14262433	-0.00313065	0.00996139	0.753978	0.00124757	0.00562614	0.824974	0.00202695	0.00810415	0.803024
cg14262506	-0.00616562	0.0376737	0.870337	-0.00864066	0.0212779	0.685565	-0.0105474	0.0306497	0.731489
cg14262570	0.0117501	0.00404685	0.00455912	-0.00301337	0.00228564	0.190445	-0.0065903	0.00329234	0.0480808
cg14262678	-0.000340251	0.00221947	0.878475	0.000579172	0.00125355	0.645087	-0.000592318	0.00180567	0.743587
cg14262681	-0.00907868	0.0107133	0.398823	0.00374474	0.0060508	0.537429	0.00169986	0.00871584	0.845772
cg14262716	0.0268752	0.0102475	0.0101193	-0.0018037	0.00578775	0.755976	-0.0171524	0.00833695	0.0423036
cg14262740	-0.0282984	0.0310039	0.36362	0.0155143	0.0175108	0.377795	0.0369151	0.0252234	0.146524
cg14262864	0.0137787	0.0169155	0.417298	-0.00291496	0.0095538	0.76093	-0.000660297	0.0137617	0.961829
cg14262884	0.0712837	0.0267986	0.00913024	-0.027658	0.0151357	0.0706929	-0.0546089	0.0218022	0.0139037
cg14262906	0.023486	0.0259401	0.367478	0.00144526	0.0146508	0.92162	-0.0110748	0.0211037	0.600923
cg14262928	-0.00568623	0.0121014	0.639484	0.000765682	0.00683482	0.911031	-0.00546939	0.00984519	0.579792
cg14262937	0.0149854	0.0133468	0.264278	-0.00900621	0.0075382	0.235071	-0.0123077	0.0108584	0.259779
cg14263021	0.0108723	0.0167633	0.518128	0.00323476	0.00946784	0.73334	-0.0117718	0.0136379	0.390154
cg14263063	0.116728	0.036923	0.00208979	-0.0481609	0.0208539	0.0230182	-0.0838151	0.030039	0.00633088
cg14263070	-0.00095955	0.019582	0.961018	0.00765209	0.0110598	0.490647	-0.00367009	0.0159311	0.818282
cg14263084	0.00194898	0.0480619	0.967736	0.00878628	0.0271452	0.746872	0.00838387	0.0391011	0.830669
cg14263093	0.0134822	0.0118401	0.257611	0.00263562	0.00668725	0.694344	-0.00792105	0.00963262	0.412894
cg14263098	0.0192274	0.0119669	0.111333	-0.00563239	0.00675883	0.406681	-0.00592624	0.00973573	0.544125
cg14263118	-0.0112714	0.00691466	0.106297	0.00488384	0.00390537	0.214078	0.0124285	0.00562547	0.0294807
cg14263128	0.00158139	0.00907323	0.861996	-0.00581684	0.00512452	0.259102	0.00373282	0.00738159	0.614208
cg14263139	-0.00568965	0.00961419	0.555349	0.00359224	0.00543005	0.509813	-3.35346e-05	0.00782169	0.996588
cg14263171	0.00370387	0.0169394	0.827374	-0.0127863	0.00956729	0.184495	-0.00979407	0.0137812	0.478967
cg14263174	-0.00612356	0.0202059	0.762488	-0.0060929	0.0114122	0.594624	-0.000126281	0.0164387	0.993886
cg14263176	0.0110166	0.00521741	0.0372721	-0.00436476	0.00294677	0.141761	-0.00801916	0.00424466	0.0618168
cg14263204	-0.001628	0.0148986	0.91321	-0.00306658	0.00841468	0.71632	-0.000874233	0.0121209	0.942649
cg14263222	-0.00877663	0.0382613	0.819047	0.0052057	0.0216098	0.810139	0.0242789	0.0311278	0.437285
cg14263230	-0.00455886	0.010832	0.674771	0.0164327	0.00611785	0.00849386	0.000106231	0.00881243	0.990407
cg14263244	-0.00102684	0.00515684	0.84258	-0.0051894	0.00291256	0.0778907	0.00201217	0.00419539	0.632569
cg14263289	0.0156016	0.016591	0.349343	-0.012389	0.00937052	0.189204	-0.0150698	0.0134977	0.26695
cg14263345	0.0129605	0.038299	0.735784	0.00483934	0.0216311	0.82344	0.000479848	0.0311584	0.987744
cg14263349	-0.0681457	0.0295977	0.0234279	0.0305892	0.0167166	0.0703094	0.0608662	0.0240794	0.0130786
cg14263391	-0.0124394	0.0310154	0.68924	-0.00964368	0.0175174	0.583215	0.0135191	0.0252328	0.593329
cg14263426	-0.00449694	0.00864036	0.603919	-0.000216178	0.00488003	0.964757	0.0101422	0.00702942	0.15226
cg14263472	-0.0104881	0.00777845	0.180655	0.00496097	0.00439323	0.261557	0.00566472	0.00632821	0.372898
cg14263486	0.036878	0.0258094	0.156225	0.000591369	0.014577	0.967722	-0.0100298	0.0209974	0.633949
cg14263489	0.0177646	0.013991	0.207192	-0.0104624	0.00790205	0.188578	-0.00844306	0.0113825	0.460007
cg14263499	0.0480466	0.0340581	0.161493	-0.0269396	0.0192359	0.164526	-0.0228189	0.0277082	0.412199
cg14263518	0.0137153	0.0118461	0.249763	-0.00449558	0.00669061	0.503213	0.000297771	0.00963745	0.975414
cg14263553	0.00665509	0.00824335	0.421433	0.000115711	0.00465581	0.980223	-0.00306857	0.00670644	0.648284
cg14263561	-0.00548142	0.0303422	0.857013	0.00428946	0.0171371	0.802877	0.0151587	0.0246851	0.540582
cg14263565	0.0292496	0.0285352	0.30787	-0.00591047	0.0161166	0.714609	-0.00473743	0.023215	0.838724
cg14263575	-0.00859714	0.0114449	0.454348	0.0141219	0.00646405	0.0312966	0.00398063	0.00931111	0.669943
cg14263628	0.00580021	0.00285555	0.0449419	-0.00148643	0.0016128	0.358978	-0.00331626	0.00232315	0.15662
cg14263702	0.00786876	0.0121838	0.519894	0.0040391	0.00688135	0.558578	-0.00540243	0.00991222	0.586973
cg14263779	-0.0112154	0.0139277	0.42262	0.00178455	0.00786628	0.821005	0.000634637	0.011331	0.955449
cg14263858	-0.00346835	0.00333455	0.300842	0.000145552	0.00188334	0.938555	0.00351738	0.00271285	0.197827
cg14263884	-0.00570432	0.00392773	0.149607	-0.00015462	0.00221836	0.944574	0.00565449	0.00319543	0.079912
cg14263924	0.00990399	0.0172168	0.56644	0.00289303	0.00972398	0.766703	-0.00297921	0.0140069	0.832006
cg14263942	-0.0032159	0.00327323	0.328279	-0.00211131	0.0018487	0.256216	0.00612245	0.00266296	0.0236212
cg14263946	-0.00639748	0.0239048	0.789551	0.00374972	0.0135013	0.781804	0.00323817	0.0194479	0.868102
cg14263957	-0.00745057	0.0183228	0.685168	-0.000996153	0.0103487	0.923511	0.0118595	0.0149067	0.428195
cg14263969	0.00174227	0.00867245	0.841196	0.00146554	0.00489816	0.76542	0.00156754	0.00705553	0.824643
cg14263972	-0.0107447	0.0218555	0.624085	0.0130867	0.0123439	0.29167	-0.0120096	0.0177807	0.500994
cg14263994	-0.00675319	0.00792285	0.396088	0.00422629	0.00447479	0.347254	0.00764658	0.00644569	0.238369
cg14264023	-0.0107725	0.0413179	0.794853	-0.0109545	0.0233361	0.639812	0.0259238	0.0336144	0.442439
cg14264079	0.00470666	0.00997217	0.63799	-0.00080243	0.00563223	0.887	-0.00777898	0.00811292	0.34
cg14264100	0.0120914	0.0285712	0.673075	0.0204001	0.0161369	0.209161	-0.0235668	0.0232443	0.313139
cg14264119	0.0312278	0.0209399	0.139093	0.000564859	0.0118268	0.962004	-0.0147327	0.0170358	0.389256
cg14264125	-0.00541267	0.0309706	0.861622	-0.00727263	0.017492	0.678489	0.0120214	0.0251963	0.634346
cg14264159	0.0092389	0.0146687	0.530267	-0.00183642	0.00828482	0.825039	-0.00254156	0.0119338	0.831792
cg14264182	0.00796859	0.0194592	0.683064	0.00107826	0.0109904	0.922046	-0.00171875	0.0158311	0.913767
cg14264183	0.00305219	0.00459228	0.507845	-0.00148804	0.0025937	0.567475	-0.00228243	0.00373608	0.542669
cg14264194	-0.00951869	0.0236797	0.688577	-0.019571	0.0133742	0.146573	0.0046766	0.0192648	0.808703
cg14264202	0.0737998	0.0513661	0.153976	-0.0124047	0.0290113	0.669893	-0.0390181	0.0417892	0.35276
cg14264204	0.00374395	0.0143808	0.795145	-0.00735675	0.00812221	0.367286	-0.00418838	0.0116996	0.721118
cg14264219	-0.00820938	0.0139518	0.557611	0.0031174	0.00787991	0.69325	0.0123195	0.0113506	0.280422
cg14264224	0.00631933	0.0108636	0.562107	-0.00837251	0.00613572	0.175519	-0.00393853	0.00883817	0.656849
cg14264308	-0.00725162	0.0380266	0.849156	-0.0117953	0.0214772	0.584116	-0.00910573	0.0309368	0.769126
cg14264316	0.0109386	0.0458252	0.811835	0.0105169	0.0258819	0.685376	-0.00947627	0.0372814	0.799887
cg14264355	0.0151474	0.0280505	0.590419	-0.00189962	0.0158428	0.904804	0.00565277	0.0228207	0.804882
cg14264372	0.00714758	0.0321863	0.824722	0.00864778	0.0181787	0.63534	-0.0314858	0.0261854	0.232099
cg14264380	0.000800354	0.00263957	0.76237	0.000735622	0.00149082	0.622809	-0.00176156	0.00214744	0.414033
cg14264457	0.0107473	0.0186999	0.566795	0.000459446	0.0105616	0.96539	-0.00834177	0.0152134	0.584722
cg14264489	0.0199107	0.0101276	0.0521297	-0.00499092	0.00572	0.385047	-0.0173519	0.00823935	0.0377615
cg14264496	0.0189066	0.0284358	0.507683	-0.0162866	0.0160604	0.313039	-0.0307658	0.0231341	0.186642
cg14264512	-0.0109126	0.010356	0.294592	0.00339829	0.00584902	0.562573	0.00151242	0.0084252	0.857907
cg14264533	0.00464933	0.00353618	0.191649	-0.00181682	0.00199722	0.365226	-0.000949426	0.00287688	0.74209
cg14264556	-0.0289285	0.0150414	0.05735	0.0155597	0.00849532	0.0700552	0.017509	0.012237	0.155663
cg14264566	-0.0169017	0.0182419	0.356446	0.00362215	0.0103029	0.72592	0.0153846	0.0148408	0.302456
cg14264571	0.0126788	0.0197044	0.521438	-0.00188471	0.011129	0.865869	0.00283254	0.0160307	0.860113
cg14264599	-0.000754146	0.00423053	0.858884	-0.000285123	0.00238938	0.905259	-0.000172226	0.00344178	0.960192
cg14264606	-0.00586397	0.0345418	0.865545	-0.00272916	0.019509	0.889032	-0.00535102	0.0281017	0.849377
cg14264641	0.0110442	0.014218	0.439161	0.00190014	0.00803025	0.813443	-0.0120177	0.0115671	0.301384
cg14264678	-0.000854436	0.00834856	0.918692	0.00345352	0.00471523	0.465662	-0.00135267	0.00679203	0.842554
cg14264747	0.017998	0.0134511	0.183982	-0.00222086	0.00759712	0.770653	-0.0168873	0.0109432	0.126011
cg14264768	0.00129131	0.0111637	0.908151	0.00413473	0.00630523	0.513514	0.00150444	0.00908234	0.868778
cg14264773	-0.0188063	0.0103262	0.0716248	0.00337262	0.00583219	0.564403	0.0177768	0.00840095	0.0368752
cg14264793	-0.0102535	0.0123561	0.40865	-0.00544299	0.00697869	0.437303	0.00578272	0.0100524	0.566437
cg14264795	-0.00512322	0.0288135	0.859242	-0.00854457	0.0162737	0.600732	0.000993145	0.0234414	0.966292
cg14264871	0.000389926	0.0119849	0.974112	-0.000667057	0.00676903	0.9217	-0.00168975	0.00975041	0.862773
cg14264883	1.5974e-05	0.00634839	0.997997	-0.000295982	0.00358554	0.934379	0.00248939	0.00516478	0.630885
cg14264901	-0.00160265	0.00919031	0.861923	-0.00563721	0.00519064	0.280129	-0.00258412	0.00747684	0.730372
cg14264910	0.00291542	0.0305597	0.924191	-0.00932352	0.01726	0.590297	0.0169544	0.024862	0.496886
cg14264914	-0.0317322	0.0180856	0.0824615	0.0140042	0.0102147	0.17351	0.0237336	0.0147137	0.109954
cg14264937	0.0179967	0.0454848	0.693213	0.0221863	0.0256896	0.389899	-0.0153958	0.0370044	0.678282
cg14264942	0.000950704	0.0321973	0.976504	-0.0327957	0.0181849	0.0743886	0.0102983	0.0261944	0.695064
cg14264994	0.000690571	0.00710343	0.922753	-9.86947e-05	0.00401198	0.980424	-0.00307347	0.00577904	0.596047
cg14265033	-0.0192785	0.0174569	0.272147	0.00568893	0.00985957	0.565265	0.00200776	0.0142022	0.887868
cg14265043	0.0249682	0.0286394	0.385441	0.00263152	0.0161754	0.8711	-0.00747461	0.0232998	0.749044
cg14265066	0.00315694	0.0148053	0.83159	0.00917678	0.00836197	0.275138	0.00104615	0.012045	0.930965
cg14265068	0.0115197	0.0109766	0.296542	-0.0108092	0.00619954	0.0843737	-0.00780495	0.00893011	0.384253
cg14265145	-0.00673392	0.0111807	0.548378	-0.00379901	0.00631481	0.548827	0.00167948	0.00909613	0.853895
cg14265180	0.0119448	0.0107702	0.270122	-0.000312593	0.00608299	0.959121	-0.0117278	0.00876221	0.183845
cg14265220	0.0129162	0.00869532	0.140643	-0.00523303	0.00491107	0.289242	-0.00746605	0.00707414	0.293837
cg14265254	-0.00072067	0.00402661	0.858325	-0.0032271	0.00227421	0.159073	-0.00136745	0.00327588	0.677277
cg14265321	0.00135028	0.0158374	0.932229	0.00213067	0.0089449	0.812224	0.00743347	0.0128846	0.565313
cg14265380	0.00505609	0.00297799	0.092715	-0.00252264	0.00168195	0.136874	-0.00169642	0.00242276	0.485461
cg14265429	0.0308934	0.0233466	0.188831	-0.019232	0.013186	0.147897	-0.019291	0.0189938	0.312297
cg14265434	0.00646882	0.00334917	0.0563139	-0.00121674	0.0018916	0.521573	-0.0059993	0.00272474	0.0300262
cg14265474	0.000320336	0.0347792	0.99267	0.0101224	0.0196431	0.607494	0.0122505	0.0282948	0.665996
cg14265502	0.0250892	0.0280213	0.372787	0.00963292	0.0158263	0.544155	-0.0188574	0.0227969	0.410138
cg14265537	0.0200851	0.0228494	0.38154	0.00216128	0.0129052	0.867343	-0.0213316	0.0185893	0.253959
cg14265604	-0.0180413	0.0237974	0.4502	0.00329845	0.0134407	0.806654	0.0029036	0.0193606	0.881093
cg14265677	0.00625796	0.0437988	0.886678	-0.0263751	0.0247373	0.28895	-0.0247565	0.0356328	0.488844
cg14265704	-0.0476557	0.0224981	0.0366869	0.0052061	0.0127068	0.682914	0.0305105	0.0183035	0.0987228
cg14265709	0.0109122	0.0269061	0.685946	-0.00649928	0.0151964	0.669819	-0.00690759	0.0218896	0.753004
cg14265755	-0.0261467	0.015664	0.0982647	0.0058192	0.00884693	0.512232	0.0140184	0.0127435	0.274008
cg14265823	0.00407584	0.00728054	0.576875	0.00179268	0.00411201	0.663824	-0.00265693	0.00592313	0.654733
cg14265868	-0.00155	0.00301881	0.608793	0.00344198	0.00170501	0.0462457	-0.000527567	0.00245597	0.830362
cg14265927	-0.000605775	0.00409581	0.882725	0.00167535	0.0023133	0.470652	0.0015843	0.00333218	0.63552
cg14265936	0.00121287	0.00568353	0.831458	-0.00214243	0.00321003	0.506073	-0.000174243	0.00462387	0.970017
cg14266032	-0.0237837	0.0115564	0.0422391	0.000183112	0.006527	0.977676	0.0113823	0.00940178	0.228939
cg14266050	-0.00756174	0.00935976	0.421105	0.000321417	0.00528635	0.951641	0.00765532	0.0076147	0.317211
cg14266057	0.0053666	0.0223914	0.811085	-0.00499118	0.0126466	0.693947	-0.00586554	0.0182167	0.748149
cg14266088	0.0130175	0.0268343	0.628682	-0.0099514	0.0151559	0.512975	-0.00886424	0.0218312	0.685602
cg14266158	-0.00409724	0.00890527	0.64647	0.004668	0.00502966	0.355638	0.00144186	0.00724495	0.842662
cg14266191	0.0363221	0.0393058	0.35771	-0.014436	0.0221997	0.517035	-0.0200111	0.0319775	0.53291
cg14266196	0.0178633	0.0150312	0.23754	0.00829064	0.00848954	0.331186	-0.00801847	0.0122287	0.513548
cg14266217	0.0189576	0.0466795	0.685538	0.00821398	0.0263644	0.75604	-0.0099091	0.0379764	0.794696
cg14266248	-0.0140598	0.0131223	0.286603	0.00877841	0.00741143	0.239103	0.00404221	0.0106758	0.705779
cg14266251	0.00433552	0.00667475	0.517509	0.00233764	0.00376987	0.536641	-0.000975743	0.00543029	0.857771
cg14266272	0.00222154	0.0368531	0.952055	-0.0170418	0.0208145	0.414918	-0.0163108	0.0299821	0.587664
cg14266287	0.0240535	0.0254111	0.346185	-0.00497291	0.0143521	0.729714	-0.0068002	0.0206734	0.742907
cg14266348	0.0123665	0.0146738	0.401412	-0.00232209	0.00828767	0.779925	-0.00298985	0.0119379	0.802764
cg14266361	-0.0275183	0.0305061	0.369238	-0.00873478	0.0172297	0.613322	0.00392231	0.0248185	0.874751
cg14266378	0.0386047	0.014519	0.00915744	-0.0260788	0.00820028	0.00197056	-0.0216399	0.0118121	0.0699865
cg14266410	-0.0124477	0.0379501	0.74361	0.0108637	0.0214341	0.613404	0.0415894	0.0308746	0.181073
cg14266423	-0.00586926	0.0115404	0.612186	0.00256817	0.00651795	0.694426	-0.00315046	0.00938875	0.737922
cg14266436	-0.00775323	0.00882399	0.381738	0.00314674	0.00498375	0.529249	0.00531262	0.00717882	0.461044
cg14266452	-0.000764779	0.00620009	0.902083	-0.000375617	0.00350178	0.914798	0.00493205	0.00504413	0.33059
cg14266527	-0.0587798	0.0307222	0.0586323	0.0439499	0.0173517	0.0129	0.0487047	0.0249942	0.0541986
cg14266530	0.00070939	0.00855896	0.934114	0.00685166	0.00483406	0.159546	-0.00238977	0.0069632	0.732183
cg14266577	0.0174006	0.0120793	0.152903	-0.00878095	0.00682232	0.201094	-0.00990815	0.00982717	0.315822
cg14266604	0.00075217	0.00971093	0.938419	0.000751795	0.00548469	0.891255	-0.000744337	0.0079004	0.925131
cg14266611	-0.00458916	0.0260567	0.860561	0.00381138	0.0147167	0.796192	0.0149049	0.0211986	0.483657
cg14266722	0.00948107	0.0280215	0.735824	-0.00196679	0.0158264	0.901354	0.000471948	0.0227971	0.983525
cg14266730	-0.0196916	0.0169341	0.24772	0.000330628	0.0095643	0.972494	0.0119085	0.0137769	0.389489
cg14266768	-0.032698	0.0231105	0.16028	0.0132135	0.0130527	0.313877	0.0223681	0.0188017	0.237044
cg14266770	0.0352035	0.0334272	0.294867	-0.0352217	0.0188795	0.0650881	-0.035913	0.0271949	0.189718
cg14266837	-0.00230755	0.00941027	0.806802	-0.00509135	0.00531488	0.340449	0.00246698	0.00765579	0.74796
cg14266859	-0.00729203	0.0119007	0.541466	0.00393082	0.00672143	0.560014	0.00471432	0.00968186	0.6274
cg14266862	0.00762384	0.00437425	0.0844892	-0.00224738	0.00247055	0.365231	-0.00747171	0.0035587	0.0383364
cg14266864	-0.0301573	0.0524492	0.566622	-0.00676201	0.0296231	0.819913	-0.00258417	0.0426704	0.951832
cg14266927	0.0116195	0.0201674	0.565834	0.00339124	0.0113905	0.766543	-0.00683616	0.0164073	0.677844
cg14266952	-0.000768645	0.0194942	0.968628	0.00245144	0.0110102	0.82427	0.0039345	0.0158596	0.80459
cg14266999	-0.00612218	0.0151797	0.687596	-0.00643678	0.00857342	0.454582	0.00188471	0.0123495	0.879017
cg14267013	0.000743427	0.00955603	0.938148	0.000478065	0.0053972	0.929599	-0.00668289	0.00777437	0.392105
cg14267020	0.0116333	0.0314959	0.712658	-0.0227757	0.0177888	0.203447	-0.00940454	0.0256237	0.714392
cg14267065	0.0148854	0.0114317	0.195932	-0.00564957	0.00645659	0.383709	-0.0150524	0.00930037	0.108774
cg14267095	-0.00254308	0.0125611	0.839979	-0.00527463	0.00709442	0.458964	0.00136861	0.0102191	0.893736
cg14267099	0.0274888	0.0202838	0.178468	-0.0119645	0.0114562	0.298884	-0.0208162	0.016502	0.210148
cg14267138	-0.102845	0.0362537	0.00553727	0.0352925	0.0204759	0.0879321	0.065576	0.0294945	0.0284904
cg14267151	-0.00169894	0.0117195	0.885035	0.00899747	0.00661913	0.177167	0.00580156	0.0095345	0.544276
cg14267222	0.00571309	0.0257242	0.824706	-0.00313464	0.0145289	0.82963	0.00646123	0.0209281	0.758179
cg14267284	0.00498877	0.00507578	0.328097	-0.00168645	0.00286678	0.557702	-0.00505466	0.00412943	0.223865
cg14267359	0.0138074	0.0137246	0.316878	-0.000354026	0.00775157	0.963665	-0.0105171	0.0111657	0.348555
cg14267367	0.0215264	0.0503092	0.669677	-0.000144797	0.0284144	0.995944	-0.00352687	0.0409294	0.931507
cg14267368	-0.0103552	0.0178255	0.562627	-0.00117236	0.0100678	0.907537	0.00633206	0.0145021	0.66334
cg14267469	0.0467394	0.0214629	0.0318295	-0.010103	0.0121222	0.406626	-0.0342399	0.0174613	0.0527293
cg14267481	0.012501	0.0325819	0.702048	-0.00117367	0.0184021	0.949276	0.00360496	0.0265072	0.892101
cg14267542	0.0209301	0.0241398	0.38804	-0.00429753	0.013634	0.753275	-0.0209723	0.0196391	0.288195
cg14267551	0.00535743	0.00847907	0.528961	0.00130901	0.00478894	0.785167	9.86366e-05	0.00689821	0.988621
cg14267555	0.0361159	0.0254185	0.158534	-0.0193984	0.0143563	0.179738	-0.0202695	0.0206794	0.329412
cg14267645	-0.00962857	0.00986659	0.331528	0.0070125	0.0055726	0.211241	0.00349772	0.00802703	0.663981
cg14267667	0.00219459	0.00783834	0.780082	0.000443384	0.00442706	0.920427	0.00243072	0.00637694	0.703899
cg14267671	0.0218144	0.0102706	0.0361905	-0.0181805	0.00580079	0.00227426	-0.013453	0.00835572	0.110607
cg14267705	-0.00156785	0.010935	0.886285	0.00737514	0.00617604	0.2353	0.00155099	0.00889625	0.861957
cg14267725	-0.00321911	0.00542059	0.553969	0.00593132	0.00306152	0.0555785	-0.000262156	0.00440996	0.952718
cg14267754	0.00318751	0.0149729	0.831858	0.00253606	0.00845661	0.764895	-0.00518951	0.0121813	0.671025
cg14267761	-0.00696831	0.0205311	0.735033	-0.0067334	0.0115959	0.562795	0.0109039	0.0167032	0.515412
cg14267777	0.0134063	0.00895846	0.137737	-0.000951044	0.0050597	0.851293	-0.0108937	0.00728822	0.138207
cg14267780	0.0233448	0.0219866	0.290947	-0.0229524	0.0124179	0.0675701	-0.019166	0.0178874	0.286584
cg14267862	0.00515884	0.0185023	0.780969	-0.0204239	0.01045	0.0534996	-0.00115475	0.0150527	0.939008
cg14267901	-0.0244608	0.0106442	0.0236847	0.00996166	0.00601179	0.100714	0.00640144	0.00865966	0.461537
cg14267923	0.0086913	0.0236767	0.714349	-0.00724078	0.0133725	0.589414	-0.0128193	0.0192623	0.507287
cg14268019	-0.00934437	0.00677421	0.17091	0.00361689	0.00382604	0.346813	0.00543538	0.0055112	0.326443
cg14268020	-0.0258826	0.0254333	0.311341	-0.0164362	0.0143646	0.255319	0.0326039	0.0206914	0.118313
cg14268028	-0.0338893	0.0179004	0.0612796	0.0183709	0.0101101	0.072259	0.0236034	0.014563	0.108279
cg14268120	-0.00503869	0.00993379	0.613135	0.0106544	0.00561056	0.0605076	0.000726822	0.00808171	0.928523
cg14268143	0.011546	0.011975	0.337332	-0.0109165	0.00676344	0.109734	-0.00713762	0.00974237	0.465528
cg14268155	0.00597207	0.00529985	0.262563	-0.00139952	0.00299333	0.641148	-0.00281407	0.00431173	0.515508
cg14268172	-0.035344	0.013965	0.0129688	0.011809	0.00788739	0.137554	0.0159518	0.0113614	0.163467
cg14268184	0.00420363	0.0081307	0.606316	0.00446258	0.00459218	0.333553	-0.00440516	0.00661479	0.507004
cg14268194	-0.013568	0.0181924	0.457569	0.00847142	0.010275	0.411674	0.00996236	0.0148005	0.502463
cg14268200	-0.00412986	0.0167044	0.805245	-0.00413983	0.00943454	0.661776	0.00836032	0.0135899	0.539859
cg14268223	0.0372908	0.0180792	0.0417924	-0.0149774	0.010211	0.145636	-0.0274064	0.0147085	0.0654133
cg14268226	0.0315339	0.0177065	0.0780242	-0.0223733	0.0100006	0.0275382	-0.0268588	0.0144053	0.0652428
cg14268271	-0.00813481	0.0130661	0.535001	0.00261425	0.00737968	0.723912	0.00383452	0.01063	0.719081
cg14268329	0.00961988	0.0105984	0.366279	-0.000445948	0.00598594	0.940765	-0.00794344	0.00862242	0.35918
cg14268372	-0.0142895	0.0205408	0.488287	-0.000538663	0.0116013	0.963061	0.00187182	0.0167111	0.911044
cg14268436	0.0166907	0.00777629	0.0343131	-0.00544484	0.00439201	0.218041	-0.0094142	0.00632645	0.139943
cg14268471	-0.0080643	0.0195449	0.680799	-0.000745093	0.0110389	0.946323	0.015485	0.0159009	0.332532
cg14268506	0.0131367	0.00504738	0.0106852	-0.00523867	0.00285074	0.0691434	-0.00884029	0.00410633	0.0337857
cg14268574	0.000966361	0.00865635	0.91134	0.00177689	0.00488907	0.717058	0.00154057	0.00704244	0.827295
cg14268600	0.0184707	0.0174066	0.291238	-0.00905253	0.00983116	0.359416	-0.01238	0.0141612	0.384138
cg14268632	-0.0252216	0.0157174	0.111779	0.00618488	0.00887711	0.487626	0.0174236	0.012787	0.17613
cg14268695	0.0484938	0.0357273	0.177794	-0.0350773	0.0201786	0.085292	-0.0440161	0.0290662	0.133159
cg14268714	0.00372235	0.0086862	0.669202	0.00123902	0.00490592	0.80114	-0.00404416	0.00706672	0.568441
cg14268754	-0.0144983	0.046502	0.755872	0.0261028	0.0262641	0.32274	0.0147176	0.037832	0.698103
cg14268780	-0.0314586	0.0167491	0.0633237	0.0231463	0.00945984	0.0161943	0.0189963	0.0136264	0.166446
cg14268839	-0.0272972	0.0333756	0.41541	0.0131937	0.0188504	0.485639	0.0327026	0.027153	0.231342
cg14268873	0.00631283	0.0317389	0.842754	0.00157779	0.017926	0.930043	0.00431127	0.0258214	0.867742
cg14268928	0.00371204	0.0191338	0.846574	0.0104702	0.0108067	0.335	-0.00347051	0.0155664	0.82404
cg14268958	-0.0123036	0.0104814	0.243298	0.00456582	0.00591983	0.442399	0.00573401	0.00852719	0.502887
cg14269021	0.00442948	0.00529416	0.404812	0.00190772	0.00299012	0.524955	-0.0041389	0.0043071	0.338943
cg14269083	0.0122188	0.00978241	0.214621	0.000910034	0.00552506	0.869511	-0.00595764	0.00795855	0.455901
cg14269096	0.0240109	0.0380755	0.529762	-0.00239447	0.0215049	0.91157	-0.00571294	0.0309766	0.854059
cg14269097	-0.0388296	0.0335386	0.249776	0.0188496	0.0189424	0.32214	0.0227766	0.0272856	0.40589
cg14269109	0.0308652	0.0336961	0.361921	-0.0185856	0.0190314	0.331182	-0.0252538	0.0274137	0.359202
cg14269155	0.0191334	0.0208844	0.361834	0.00189668	0.0117954	0.872583	-0.00205454	0.0169906	0.904
cg14269188	-0.0118009	0.0106667	0.271291	0.00525109	0.00602448	0.385543	0.00993834	0.00867794	0.254898
cg14269189	0.00772919	0.0137684	0.575826	-0.00130993	0.00777634	0.866576	0.00180654	0.0112014	0.872207
cg14269191	-0.0278301	0.0157373	0.0801026	0.00200688	0.00888834	0.821837	0.0159946	0.0128032	0.214544
cg14269223	-0.00465044	0.0105148	0.659263	-0.00262562	0.00593869	0.659376	0.00925143	0.00855436	0.282135
cg14269301	-0.0198674	0.0264167	0.453807	0.0165762	0.01492	0.269285	0.0157259	0.0214915	0.466081
cg14269477	-0.00588062	0.0108164	0.5879	0.00233041	0.00610908	0.703683	0.00586622	0.0087998	0.506574
cg14269510	-0.0115939	0.027416	0.673303	-0.00144479	0.0154844	0.925851	0.0168084	0.0223045	0.452905
cg14269514	0.00414316	0.00325761	0.20644	-0.00105026	0.00183988	0.56942	-0.00261309	0.00265025	0.326572
cg14269525	0.0155581	0.0461786	0.736904	0.014187	0.0260814	0.587712	-0.00227665	0.0375689	0.951802
cg14269551	-0.00604381	0.0177417	0.734092	-0.000385015	0.0100204	0.969429	0.011969	0.0144339	0.408988
cg14269558	0.0133795	0.0117491	0.257576	-0.00427217	0.00663582	0.521206	-0.00707193	0.00955853	0.461157
cg14269576	-0.00402849	0.0215058	0.851796	-0.00139786	0.0121464	0.908614	0.00898725	0.0174962	0.60864
cg14269605	0.00643878	0.00941777	0.495788	0.00462073	0.00531911	0.387132	-0.0100288	0.00766189	0.193623
cg14269624	0.00747991	0.00965354	0.440302	0.00281016	0.00545228	0.607427	-0.00473581	0.00785371	0.547899
cg14269708	-0.0137571	0.0178503	0.442742	-0.0175124	0.0100817	0.0855213	0.022284	0.0145222	0.128133
cg14269716	-0.014309	0.0175611	0.417154	0.00285519	0.00991843	0.774056	0.00672529	0.014287	0.63888
cg14269807	0.00394679	0.0129755	0.761642	0.00774472	0.00732852	0.293205	-0.00356921	0.0105563	0.736003
cg14269813	0.0342964	0.0197573	0.0857264	-0.0264411	0.0111588	0.0197704	-0.00188183	0.0160737	0.90704
cg14269857	0.0109284	0.0467157	0.815524	-0.0257251	0.0263848	0.331963	-0.0166489	0.0380059	0.662307
cg14269869	-0.00199202	0.0152319	0.896217	0.0176705	0.0086029	0.0426366	-0.00763377	0.012392	0.539307
cg14269874	-0.00890344	0.0100975	0.38007	0.00977969	0.00570301	0.0895372	0.00555107	0.00821487	0.500801
cg14269918	-0.032851	0.0179362	0.0700568	0.0152209	0.0101303	0.13618	0.020094	0.0145921	0.171636
cg14269973	0.00795487	0.014159	0.575518	0.00348751	0.00799694	0.663719	-0.000591848	0.0115192	0.959128
cg14270002	-0.0913176	0.0319285	0.00517642	0.0379747	0.0180331	0.0377747	0.0732473	0.0259757	0.00581513
cg14270008	-0.0326474	0.0253307	0.200486	0.0293154	0.0143067	0.0431277	0.0110814	0.020608	0.591987
cg14270073	0.00524605	0.0118237	0.658244	0.00413569	0.00667795	0.537152	-0.00222762	0.00961922	0.817347
cg14270124	-7.70418e-05	0.00230217	0.973372	-0.000427898	0.00130025	0.742792	0.00124127	0.00187295	0.509056
cg14270162	-0.00277665	0.0326526	0.932406	-0.0127581	0.018442	0.490702	-0.0046416	0.0265647	0.861654
cg14270193	0.00987119	0.0117636	0.403437	-0.00228382	0.006644	0.731777	-0.00744429	0.00957032	0.43853
cg14270202	0.00763236	0.0163525	0.641721	-0.0107314	0.00923579	0.248084	-0.000950578	0.0133037	0.943183
cg14270292	0.0041679	0.00430667	0.335537	0.00109215	0.00243239	0.654421	9.03394e-05	0.00350372	0.979482
cg14270293	0.000175385	0.0403304	0.996539	-0.0265864	0.0227784	0.245973	0.00811605	0.0328111	0.805149
cg14270302	-0.0167028	0.0152677	0.276639	0.00545166	0.00862311	0.528719	0.0169899	0.0124211	0.174495
cg14270331	-0.00729488	0.0111908	0.516016	0.00995177	0.00632053	0.118591	0.00831731	0.00910438	0.363195
cg14270346	0.00230839	0.0331373	0.944605	-0.0155635	0.0187158	0.407672	0.0113413	0.0269591	0.674905
cg14270351	-0.00619292	0.00885594	0.486024	0.00421957	0.0050018	0.400941	0.00103154	0.00720481	0.886447
cg14270364	-0.00661977	0.00810014	0.415773	0.00637974	0.00457492	0.166319	0.00499742	0.00658992	0.450066
cg14270392	-0.0312743	0.0182084	0.089033	0.0184331	0.010284	0.0761553	0.0181102	0.0148136	0.224435
cg14270401	0.00897385	0.0155065	0.564108	0.00399906	0.00875798	0.648955	-0.0183111	0.0126154	0.149836
cg14270413	-0.0101313	0.0181297	0.577558	0.015182	0.0102396	0.14137	0.00811395	0.0147496	0.583493
cg14270417	0.0168911	0.0095436	0.0798554	0.000734047	0.00539018	0.891956	-0.013811	0.00776426	0.0783738
cg14270434	-0.0321403	0.0255282	0.211018	0.0129923	0.0144182	0.369743	0.0175111	0.0207687	0.401199
cg14270486	0.0251091	0.0355489	0.481662	-0.0358316	0.0200779	0.0774152	-0.0192131	0.0289211	0.508039
cg14270494	-0.026253	0.02859	0.360739	0.0221129	0.0161475	0.173995	0.021579	0.0232596	0.355819
cg14270556	-0.016649	0.0229288	0.469495	0.000672534	0.0129501	0.958688	-0.000981589	0.0186538	0.958141
cg14270562	-0.00447465	0.00768995	0.561982	0.000737164	0.00434325	0.865575	0.00252953	0.00625621	0.686857
cg14270581	-0.0135015	0.0256597	0.599955	-0.00186769	0.0144925	0.897722	0.00157228	0.0208756	0.940117
cg14270590	0.0509886	0.0236904	0.0338307	-0.0471982	0.0133802	0.00064028	-0.0129895	0.0192735	0.501924
cg14270612	0.00958354	0.0166729	0.566747	-0.0121349	0.0094168	0.200556	0.00771728	0.0135644	0.570701
cg14270650	-0.00711789	0.0200995	0.724	0.00641949	0.0113521	0.573033	0.00076807	0.0163521	0.962632
cg14270670	0.00257024	0.00757017	0.734943	-8.41751e-05	0.0042756	0.984333	0.00151541	0.00615877	0.806153
cg14270687	0.00636075	0.0223255	0.776315	0.00232243	0.0126093	0.85425	-0.0139221	0.0181631	0.445217
cg14270725	0.0080457	0.0210245	0.702784	-0.00218069	0.0118745	0.854672	-0.0142664	0.0171046	0.40627
cg14270789	0.00097718	0.00509715	0.848365	-0.00365026	0.00287885	0.207817	0.00573939	0.00414682	0.169488
cg14270835	-0.000538066	0.00359585	0.88136	5.20264e-05	0.00203092	0.979615	0.000852457	0.00292543	0.771365
cg14270857	-0.00239579	0.00474658	0.614874	0.000440487	0.00268085	0.869827	-0.00262098	0.00386162	0.498911
cg14270876	0.00908287	0.00694797	0.19418	-0.00107049	0.00392418	0.785585	-0.00746419	0.00565257	0.189745
cg14270882	-0.0869715	0.0308434	0.00581619	0.0346722	0.0174202	0.0493382	0.0555942	0.0250929	0.029038
cg14270889	0.0177301	0.0110501	0.111818	-0.0159572	0.00624104	0.0120979	-0.0133967	0.00898988	0.139384
cg14270890	0.009701	0.0181515	0.594243	-0.00306177	0.0102519	0.765836	-0.00811266	0.0147673	0.584003
cg14270989	-0.00627919	0.0229171	0.784664	0.00934787	0.0129435	0.471886	0.00633913	0.0186443	0.734582
cg14270998	-0.0340595	0.012801	0.00911214	0.0144081	0.00722992	0.0490588	0.0308506	0.0104143	0.00383142
cg14271013	0.0113571	0.0366569	0.757354	0.00546481	0.0207036	0.79237	0.00572596	0.0298224	0.848138
cg14271023	-0.0406513	0.0613225	0.508944	0.0105934	0.0346347	0.760358	0.012585	0.0498893	0.80137
cg14271085	0.00260294	0.00552664	0.638702	-0.00596915	0.00312142	0.0587557	0.000729198	0.00449624	0.871498
cg14271093	-0.000737031	0.0075616	0.922552	0.00430691	0.00427076	0.315714	-0.00232445	0.00615179	0.70636
cg14271106	0.0288712	0.0549572	0.600534	-0.00584313	0.0310395	0.851072	-0.0173736	0.0447108	0.698431
cg14271135	-0.0166382	0.0389002	0.669797	0.0210697	0.0219706	0.339922	0.0127011	0.0316475	0.689051
cg14271231	0.0105282	0.00879304	0.234065	-0.000476033	0.00496627	0.923833	-0.00915647	0.00715364	0.203576
cg14271400	0.00342505	0.00246786	0.168326	-0.00101927	0.00139384	0.466361	-0.00212599	0.00200774	0.292251
cg14271420	-0.00967751	0.0271042	0.721823	-0.00137921	0.0153083	0.928395	-0.00368596	0.0220508	0.86759
cg14271438	0.00148808	0.00333108	0.656059	0.00127338	0.00188138	0.500105	-0.00174386	0.00271002	0.521412
cg14271454	-0.00171113	0.0161709	0.915945	0.0104056	0.00913326	0.257353	-0.0031316	0.013156	0.81235
cg14271479	-0.00837731	0.00959404	0.384701	0.00805592	0.00541867	0.140305	0.00278402	0.0078053	0.722095
cg14271499	0.00213858	0.00342694	0.534045	-0.00244725	0.00193552	0.20909	-0.00071717	0.00278801	0.797538
cg14271504	0.0184826	0.00914763	0.0460627	0.00281854	0.00516654	0.586624	-0.016603	0.00744212	0.0279645
cg14271505	0.00200889	0.00328763	0.542584	0.00030647	0.00185684	0.869245	-0.00139829	0.00267468	0.602301
cg14271645	0.0097038	0.00335957	0.00476581	-0.00505132	0.00189747	0.0090761	-0.00646356	0.00273321	0.0200088
cg14271651	0.00375392	0.0151106	0.804322	0.00311382	0.00853437	0.716005	-0.0062947	0.0122933	0.609773
cg14271665	0.00578919	0.00881613	0.51294	-0.0120546	0.00497931	0.0173209	-0.00545785	0.00717242	0.448515
cg14271675	0.00168945	0.0440767	0.969503	-0.0182151	0.0248943	0.466099	-0.0193163	0.0358589	0.591332
cg14271686	0.00387291	0.0221354	0.861469	-0.0103563	0.012502	0.409473	-0.00779361	0.0180084	0.666129
cg14271690	0.00221427	0.035504	0.950398	0.0163788	0.0200525	0.416025	0.00511613	0.0288845	0.859777
cg14271713	-0.0135306	0.00779517	0.0857487	0.00526604	0.00440268	0.234544	0.0111984	0.00634182	0.0805432
cg14271729	0.0360207	0.0236516	0.130987	-0.0110644	0.0133583	0.409526	-0.0174855	0.019242	0.36573
cg14271782	-0.018463	0.0211848	0.3856	0.0163667	0.0119651	0.17448	0.0179018	0.017235	0.301506
cg14271862	-0.0286119	0.0298711	0.340498	0.00727317	0.0168711	0.66734	0.0219868	0.0243018	0.367822
cg14271894	-0.0133523	0.0209977	0.526328	0.00471256	0.0118594	0.691959	0.00624254	0.0170828	0.715579
cg14271905	0.0124934	0.0125858	0.323323	-0.00323317	0.0071084	0.650232	-0.00580443	0.0102393	0.572092
cg14271908	-0.00340662	0.00763798	0.656573	-0.00282123	0.00431389	0.514652	0.00667361	0.00621393	0.285471
cg14271935	-0.0138093	0.0289696	0.63465	0.0116911	0.0163619	0.476598	0.0125907	0.0235685	0.594399
cg14271953	0.0189685	0.0135077	0.163397	-0.011598	0.00762906	0.131671	-0.00800368	0.0109892	0.468155
cg14272009	0.00100052	0.00367598	0.786058	0.000383225	0.00207618	0.853938	-0.00387801	0.00299062	0.197771
cg14272046	-0.0205246	0.0232634	0.37979	0.00339495	0.0131391	0.796651	0.0185983	0.0189261	0.328185
cg14272049	-0.0335388	0.0357944	0.351069	0.0236869	0.0202165	0.244174	0.001642	0.0291207	0.955149
cg14272068	0.00334564	0.00490539	0.496827	-0.00149933	0.00277054	0.589619	-0.000614365	0.00399081	0.87797
cg14272073	0.00873896	0.00804563	0.280066	0.00177012	0.00454414	0.697723	-0.00629227	0.00654558	0.338767
cg14272075	-0.0151446	0.0147036	0.305549	0.00431671	0.00830452	0.604373	0.00843727	0.0119622	0.48228
cg14272084	-0.027156	0.0245291	0.270963	-0.0126143	0.0138539	0.364779	0.0273982	0.0199558	0.172903
cg14272125	0.0119396	0.0210278	0.571469	-0.000863435	0.0118764	0.942192	-0.0143032	0.0171073	0.405141
cg14272175	0.00108934	0.00299617	0.716956	0.00079306	0.00169222	0.64036	0.00116312	0.00243755	0.634306
cg14272177	-0.0102665	0.0109973	0.352833	0.00131265	0.00621123	0.833064	0.010725	0.00894694	0.233522
cg14272204	0.00522186	0.0146473	0.722227	-0.0131135	0.00827272	0.116154	0.00287097	0.0119164	0.810116
cg14272208	0.0147207	0.00994468	0.142011	-0.00414413	0.00561671	0.462386	-0.0137473	0.00809057	0.0924582
cg14272219	-0.0197022	0.0171414	0.253192	0.00303947	0.00968139	0.754226	0.00728258	0.0139455	0.602698
cg14272275	-0.00148423	0.00372166	0.690902	0.000311427	0.00210198	0.882522	0.00332384	0.00302779	0.274992
cg14272287	0.0246842	0.029198	0.399943	-0.014022	0.0164909	0.397239	-0.00715927	0.0237542	0.763756
cg14272338	0.000754631	0.00241872	0.755707	-0.000197864	0.00136608	0.885135	-0.000390455	0.00196777	0.843123
cg14272381	0.0172045	0.0211736	0.418448	-0.017593	0.0119588	0.144457	-0.0134051	0.017226	0.438332
cg14272433	0.000818927	0.00549829	0.881905	-0.00235395	0.00310541	0.45026	0.00279232	0.00447317	0.533923
cg14272438	-0.00336328	0.0039657	0.398453	-0.0008258	0.00223981	0.713152	0.00364644	0.00322632	0.261145
cg14272477	0.00503158	0.00779068	0.519889	-0.00256428	0.00440014	0.561386	-0.00565068	0.00633816	0.374828
cg14272573	-0.00844326	0.00763972	0.271788	0.000822784	0.00431488	0.849166	0.00716393	0.00621534	0.25187
cg14272688	0.0900239	0.041678	0.0332127	0.00962013	0.0235395	0.683666	-0.0761063	0.0339074	0.0270469
cg14272706	0.00223311	0.00818576	0.785577	0.000873973	0.00462328	0.850454	-0.00311139	0.00665958	0.641391
cg14272760	-0.0361709	0.0289075	0.213817	0.000918454	0.0163268	0.955254	0.0307946	0.0235179	0.193457
cg14272780	0.00468924	0.0134066	0.727262	-0.00267578	0.00757199	0.724564	4.8327e-06	0.010907	0.999647
cg14272781	-0.0650465	0.0359583	0.0735262	0.0421166	0.0203091	0.0407222	0.0253394	0.0292542	0.388506
cg14272794	0.0159065	0.0130086	0.224349	-0.00577731	0.00734718	0.433571	-0.0106851	0.0105832	0.315162
cg14272856	0.0102553	0.0119228	0.391811	-0.00418717	0.00673395	0.535518	-0.00401543	0.00969989	0.679803
cg14272860	-0.00734637	0.00688569	0.288636	0.00261236	0.00388901	0.503337	0.00669328	0.0056019	0.23504
cg14272935	-0.0214314	0.0117638	0.0715336	0.0164847	0.00664411	0.0148009	0.0181665	0.00957049	0.0606153
cg14272951	0.00183786	0.0135873	0.892682	-0.00641498	0.00767406	0.405227	-0.00299736	0.0110541	0.786842
cg14273005	0.0132582	0.0097179	0.175596	-0.000172137	0.00548863	0.975044	-0.0179105	0.00790607	0.0256881
cg14273027	-0.00549065	0.0249369	0.826188	0.0159338	0.0140843	0.260681	0.0114063	0.0202876	0.575244
cg14273031	0.00484182	0.00529868	0.363076	-0.00479965	0.00299267	0.111976	-0.00274123	0.00431078	0.526323
cg14273083	0.00463348	0.0274459	0.866285	0.0124209	0.0155013	0.424909	-0.00945526	0.0223288	0.672891
cg14273108	-0.00814711	0.00941123	0.38878	0.00190909	0.00531542	0.720247	0.00261778	0.00765657	0.733158
cg14273116	0.00232868	0.0191929	0.903678	-0.00271336	0.0108401	0.802873	0.00128273	0.0156145	0.934695
cg14273126	-0.0118216	0.026943	0.661797	0.00122715	0.0152173	0.935891	-0.00369326	0.0219197	0.866544
cg14273219	-0.0208452	0.0193133	0.283095	0.00636281	0.0109081	0.561024	0.00977642	0.0157125	0.535251
cg14273229	0.0495403	0.0257982	0.0577278	-0.0200635	0.0145707	0.171657	-0.0243541	0.0209883	0.248721
cg14273255	-0.0059872	0.0152449	0.695369	0.00522567	0.00861026	0.545313	-0.00138444	0.0124026	0.911349
cg14273269	0.0429054	0.060468	0.479664	-0.00919807	0.034152	0.788244	-0.0088595	0.0491942	0.857452
cg14273320	-0.0336804	0.0298394	0.261771	0.0250401	0.0168532	0.140546	0.0355449	0.0242761	0.146341
cg14273401	0.00133756	0.00667144	0.841512	-0.0014119	0.003768	0.708687	-0.000418084	0.0054276	0.938757
cg14273411	-0.0119791	0.0238846	0.617116	0.000713184	0.0134899	0.957945	0.0167715	0.0194315	0.390184
cg14273450	0.00141527	0.0158202	0.928899	-0.00197763	0.00893516	0.825296	0.00048402	0.0128706	0.970078
cg14273485	0.0221805	0.0203142	0.277567	-0.00786511	0.0114734	0.494641	-0.0157659	0.0165268	0.34245
cg14273502	-0.0375681	0.0174797	0.0340778	0.0100028	0.00987246	0.313459	0.0305802	0.0142207	0.0339842
cg14273518	-0.000274573	0.0112876	0.980643	-0.0121825	0.00637519	0.0589357	0.00408263	0.00918311	0.657603
cg14273523	0.015449	0.0227145	0.498021	-0.00570253	0.0128291	0.657661	-0.012759	0.0184796	0.49155
cg14273545	-0.0171646	0.0139369	0.221048	0.0135216	0.0078715	0.088993	0.0147773	0.0113385	0.19553
cg14273606	0.0163041	0.023148	0.482891	-0.00398052	0.0130739	0.761421	-0.00369291	0.0188322	0.844942
cg14273607	0.00169906	0.0135882	0.900749	-0.000378702	0.00767458	0.960745	-0.00894324	0.0110548	0.42048
cg14273610	-0.0198415	0.0266719	0.45871	-0.00102741	0.0150641	0.945763	0.0109066	0.0216991	0.616352
cg14273620	0.00823818	0.00624329	0.190068	-0.00611709	0.00352618	0.0859269	-0.00339244	0.00507927	0.505769
cg14273689	-0.0250821	0.0246934	0.312253	0.0161536	0.0139467	0.249581	0.0171011	0.0200894	0.396707
cg14273822	-0.00522348	0.00470437	0.269566	0.00220057	0.002657	0.409562	0.00307883	0.00382727	0.423086
cg14273883	-0.0191025	0.00848774	0.026646	0.00460988	0.00479384	0.338604	0.0126634	0.00690526	0.069706
cg14273984	0.00768345	0.0117424	0.514428	-1.59246e-05	0.00663203	0.998089	-0.00149025	0.00955307	0.876356
cg14274005	0.0220888	0.0219229	0.316143	-0.00368133	0.0123819	0.766856	-0.00423373	0.0178355	0.81286
cg14274019	0.015069	0.01564	0.337672	0.000419231	0.00883338	0.962243	-0.0127193	0.012724	0.319952
cg14274162	0.0121524	0.0416118	0.770871	0.0116131	0.0235022	0.622321	-0.00383893	0.0338536	0.909947
cg14274167	-0.020004	0.0156015	0.202804	0.0142991	0.00881168	0.107857	0.0133109	0.0126927	0.296895
cg14274204	0.00243228	0.00811413	0.764996	0.00186366	0.00458282	0.685142	-0.00163181	0.00660131	0.805275
cg14274249	0.00684887	0.00885917	0.441334	0.00463632	0.00500362	0.356414	0.00392587	0.00720744	0.587199
cg14274280	-0.00758917	0.0299963	0.800796	0.00876347	0.0169418	0.606134	0.0123503	0.0244037	0.613934
cg14274357	0.0374003	0.0386262	0.335297	-0.00437167	0.0218159	0.841591	-0.0181188	0.0314246	0.565545
cg14274379	-0.017466	0.0207869	0.402819	0.0220784	0.0117403	0.0630016	0.0229315	0.0169113	0.178219
cg14274477	0.00145629	0.0194768	0.94055	-0.00341173	0.0110004	0.757108	-0.000743299	0.0158454	0.962681
cg14274482	-0.00310573	0.00487934	0.52593	-0.00224485	0.00275583	0.417287	0.00296124	0.00396962	0.457468
cg14274542	0.0010712	0.0167109	0.94902	-0.000157501	0.00943825	0.98672	-0.00130751	0.0135953	0.923579
cg14274611	-0.022043	0.0450016	0.625351	0.0201484	0.0254167	0.429853	0.0213557	0.0366113	0.561025
cg14274621	0.000440508	0.00969493	0.963852	-0.000669921	0.00547565	0.902876	-0.00154111	0.00788738	0.845492
cg14274636	0.0030473	0.029301	0.917382	-0.0154763	0.0165491	0.351995	-0.00183256	0.023838	0.938879
cg14274644	-0.0219616	0.0241404	0.365189	0.0208734	0.0136344	0.129006	0.0221222	0.0196396	0.262743
cg14274656	-0.0321738	0.048467	0.508358	0.0366155	0.0273739	0.184121	0.0323417	0.0394307	0.414082
cg14274665	-0.00799546	0.0137996	0.56365	0.00349556	0.00779395	0.654784	0.00490988	0.0112268	0.662829
cg14274759	-0.00583981	0.00854241	0.495825	0.00200667	0.00482471	0.678382	0.00471514	0.00694974	0.499077
cg14274798	-0.00238844	0.0199574	0.904984	-0.00553555	0.0112719	0.624457	-0.00517417	0.0162365	0.750651
cg14274879	0.0214356	0.0246816	0.387251	-0.0103002	0.0139401	0.461737	-0.00592863	0.0200799	0.768426
cg14274896	0.000367592	0.00365225	0.920035	-0.00225333	0.00206277	0.277346	-0.00029546	0.00297131	0.920994
cg14274989	0.00275551	0.00869791	0.752069	0.00634555	0.00491254	0.199498	-0.0066403	0.00707625	0.35035
cg14274991	-0.0262534	0.0237637	0.271965	0.00524374	0.0134216	0.696872	0.0309598	0.0193332	0.11251
cg14275010	-0.00487499	0.0163981	0.766875	-0.00108425	0.00926157	0.907045	0.000385897	0.0133408	0.976982
cg14275025	-0.0131573	0.0317975	0.679935	0.0125798	0.0179591	0.485291	0.0160483	0.0258691	0.536456
cg14275095	0.00761864	0.0116194	0.513566	0.00654089	0.00656261	0.321369	-0.0107574	0.00945308	0.257905
cg14275127	0.00027117	0.00260958	0.91745	-0.000465992	0.00147388	0.752548	0.00112883	0.00212304	0.596133
cg14275147	0.0112623	0.0138089	0.416715	-0.00269967	0.00779919	0.729974	-0.00657028	0.0112343	0.559999
cg14275148	-0.0108071	0.025641	0.674331	0.0269375	0.0144819	0.0658736	0.00142938	0.0208605	0.94551
cg14275156	-0.00613272	0.0123787	0.62141	0.00852424	0.00699145	0.22568	-0.00218724	0.0100708	0.828514
cg14275159	-0.00561158	0.0145541	0.700652	-0.00495595	0.00822007	0.547962	0.00167352	0.0118406	0.887893
cg14275207	-0.0818597	0.0356065	0.0236275	0.0427324	0.0201104	0.0361108	0.0661157	0.0289679	0.0246287
cg14275235	-0.0246113	0.0212533	0.249678	0.0278246	0.0120038	0.0225292	0.0164294	0.0172908	0.344357
cg14275273	0.000238237	0.011515	0.983536	-0.00745106	0.00650359	0.254716	0.00500414	0.00936807	0.594434
cg14275281	-0.0206797	0.0208886	0.324613	0.0152626	0.0117978	0.198816	0.00608958	0.0169941	0.720863
cg14275316	-0.0367879	0.0401649	0.361957	0.0309772	0.022685	0.175211	0.0389322	0.0326765	0.236357
cg14275340	-0.014894	0.0174368	0.395092	0.00292343	0.00984821	0.76721	0.00303893	0.0141858	0.830818
cg14275354	0.0126569	0.0416797	0.762022	0.00871615	0.0235405	0.711986	0.00291306	0.0339088	0.931714
cg14275406	-0.00555081	0.0138684	0.689845	0.0102941	0.00783281	0.191839	-0.00453893	0.0112827	0.688347
cg14275423	0.0827241	0.0426814	0.0554791	-0.0569729	0.0241062	0.0200814	-0.0719691	0.0347237	0.0408326
cg14275429	0.0113243	0.0373135	0.762159	0.00558211	0.0210745	0.791662	-0.00251604	0.0303567	0.934114
cg14275445	-0.0110801	0.0613903	0.857144	0.02439	0.034673	0.483456	0.0137702	0.0499445	0.783351
cg14275457	-0.00291367	0.00336005	0.387977	-0.000390067	0.00189774	0.837574	0.00326148	0.00273359	0.235707
cg14275511	0.0139769	0.0174421	0.42488	-0.00402503	0.00985122	0.683738	0.00324761	0.0141902	0.819452
cg14275576	0.00213082	0.00456196	0.641477	-0.00238029	0.00257657	0.35785	-0.000270476	0.00371141	0.942053
cg14275615	0.00970617	0.00840716	0.251098	-0.00387778	0.00474833	0.416102	-0.0081713	0.0068397	0.235093
cg14275626	0.0406495	0.0203547	0.0485924	-0.00647985	0.0114963	0.574281	-0.0286395	0.0165597	0.0868742
cg14275693	0.00749644	0.0147398	0.612186	-0.0153859	0.00832497	0.0675944	-4.13029e-05	0.0119917	0.997259
cg14275744	-0.0126443	0.0119462	0.292459	0.0149823	0.00674716	0.0286858	0.0048102	0.00971892	0.621756
cg14275779	0.00178026	0.00283427	0.531388	-0.00209452	0.00160078	0.193786	-0.00240363	0.00230584	0.299787
cg14275835	0.0131722	0.0212465	0.536716	-0.0171634	0.0119999	0.155814	-0.00702711	0.0172852	0.685234
cg14275836	-0.017033	0.0147892	0.252238	0.00628649	0.00835287	0.453485	0.00261308	0.0120319	0.82852
cg14275842	-0.0269677	0.0325796	0.409824	0.00108482	0.0184008	0.953108	0.00370368	0.0265054	0.889158
cg14275845	0.00209983	0.00294657	0.477764	0.00191927	0.00166421	0.251608	-0.0032087	0.0023972	0.183824
cg14275851	0.00491162	0.0217329	0.821672	-0.00299008	0.0122746	0.808051	-0.0124863	0.0176809	0.481737
cg14275853	0.0107915	0.0178234	0.546267	0.000392731	0.0100666	0.968959	-0.00216835	0.0145003	0.881437
cg14275894	0.02	0.00917041	0.0315809	-0.00527051	0.0051794	0.311379	-0.00977397	0.00746065	0.193235
cg14275926	0.0166453	0.0335765	0.621186	-0.0142881	0.0189638	0.452993	-0.0428435	0.0273164	0.120007
cg14275931	-0.00254538	0.0296297	0.931716	-0.0196752	0.0167347	0.24256	-0.005398	0.0241055	0.823276
cg14275933	0.0168699	0.0341995	0.622918	-0.00314335	0.0193157	0.871062	-0.00275675	0.0278232	0.921276
cg14275952	0.0224999	0.0119366	0.0623986	-0.0037078	0.00674172	0.583585	-0.0158015	0.00971108	0.106914
cg14276006	-0.016328	0.019094	0.394559	0.00262427	0.0107842	0.808247	0.0153993	0.015534	0.323968
cg14276025	0.00505867	0.00572215	0.378833	-0.0016771	0.00323184	0.604979	-0.0034508	0.0046553	0.460307
cg14276027	0.0108634	0.0156891	0.490314	-0.00223728	0.00886113	0.801197	-0.0085667	0.012764	0.503696
cg14276083	-0.0111527	0.0381563	0.770683	0.00121631	0.0215505	0.955106	-0.0204105	0.0310424	0.512397
cg14276120	-0.017832	0.0291047	0.541505	-0.00505886	0.0164382	0.758926	0.00854776	0.0236784	0.718881
cg14276125	0.0130994	0.0200279	0.514607	-0.00368693	0.0113117	0.745165	-0.010653	0.0162939	0.514768
cg14276133	-0.0306963	0.0150688	0.0443392	0.000318231	0.00851081	0.970249	0.0257144	0.0122594	0.0385197
cg14276220	-0.0129112	0.02555	0.61446	0.02346	0.0144305	0.10722	0.00210476	0.0207864	0.919554
cg14276242	-0.00154818	0.00370238	0.676747	0.00327906	0.00209109	0.120078	0.00112472	0.0030121	0.709656
cg14276262	0.00342232	0.00316554	0.282299	-0.000774574	0.00178788	0.665796	-0.00210456	0.00257535	0.415799
cg14276268	-0.0106261	0.0356435	0.766241	-0.0061265	0.0201313	0.761524	-0.00247117	0.0289981	0.932262
cg14276286	0.0180852	0.0250731	0.472442	-0.0122239	0.0141612	0.390136	-0.00450451	0.0203984	0.825687
cg14276288	0.00961616	0.0266702	0.719206	-0.00321437	0.0150632	0.831464	0.00606995	0.0216977	0.780258
cg14276323	0.00045544	0.00384447	0.905941	5.243e-05	0.00217134	0.980785	-1.31346e-05	0.0031277	0.996658
cg14276366	0.037882	0.025549	0.141359	-0.00383683	0.01443	0.79088	-0.0289841	0.0207856	0.166341
cg14276379	0.0186425	0.0376632	0.621723	0.00482813	0.021272	0.820919	-0.0130121	0.0306412	0.672015
cg14276388	0.00877862	0.0169522	0.605733	-0.00526162	0.00957451	0.583882	-0.00143529	0.0137916	0.917326
cg14276435	-0.00179027	0.00296535	0.547419	-4.53625e-05	0.00167482	0.978447	-0.00171188	0.00241248	0.479641
cg14276466	0.0409558	0.0369829	0.270821	0.000730434	0.0208878	0.972175	-0.0272738	0.0300877	0.366908
cg14276467	0.00507155	0.0047607	0.28936	-0.00234137	0.00268882	0.386004	-0.00289551	0.0038731	0.456495
cg14276478	-0.0800621	0.0443612	0.0741806	0.0331583	0.025055	0.188775	0.0567409	0.0360904	0.11913
cg14276488	-0.0270047	0.0120021	0.0266851	-0.00177657	0.00677872	0.793809	0.020586	0.00976438	0.0375577
cg14276515	0.0203585	0.0361859	0.574986	-0.0104185	0.0204376	0.611358	-0.00184315	0.0294393	0.950206
cg14276551	-0.00203783	0.0108071	0.850825	0.0103033	0.00610381	0.0945887	-0.005622	0.0087922	0.524035
cg14276557	-0.0107713	0.0276212	0.697409	-0.00392449	0.0156003	0.801904	-0.00262525	0.0224714	0.907237
cg14276580	0.0204422	0.0232449	0.381321	-0.0171857	0.0131286	0.193586	-0.0132938	0.018911	0.483743
cg14276584	0.0150778	0.0463291	0.745534	-0.020714	0.0261665	0.430491	-0.0193866	0.0376914	0.608165
cg14276591	0.00871424	0.0131616	0.509462	0.00565312	0.00743358	0.448791	-0.00480101	0.0107077	0.654875
cg14276619	0.00870097	0.00637486	0.175414	-0.00160351	0.00360049	0.657042	-0.00566425	0.00518631	0.277443
cg14276659	-0.00428282	0.00943606	0.65092	0.00199839	0.00532944	0.708492	-0.000834679	0.00767677	0.913641
cg14276684	0.0290711	0.0180999	0.111459	-0.00471975	0.0102227	0.645326	-0.0183265	0.0147253	0.216262
cg14276698	-0.00397204	0.0093937	0.673338	-0.000885602	0.00530552	0.867776	0.000239729	0.00764231	0.975039
cg14276730	0.031609	0.0364187	0.387551	-0.0128652	0.0205691	0.533122	-0.000461983	0.0296287	0.987591
cg14276794	-0.0138339	0.0188239	0.464147	-0.000298494	0.0106316	0.977659	0.0124454	0.0153143	0.41838
cg14276821	0.00316367	0.00995532	0.751323	0.00475534	0.00562272	0.39976	-0.00279964	0.00809922	0.730333
cg14276841	-0.109453	0.0440995	0.0147677	0.0475268	0.0249072	0.059298	0.0669783	0.0358775	0.0649101
cg14276981	-0.000114886	0.0206124	0.995564	-0.00941363	0.0116418	0.4207	-0.00628922	0.0167694	0.708439
cg14277044	-0.0339198	0.0160312	0.0368918	0.00150161	0.00905437	0.868622	0.0309527	0.0130423	0.0195835
cg14277057	-0.0120767	0.0129538	0.353476	0.00703071	0.00731622	0.33893	0.00158092	0.0105386	0.881064
cg14277108	0.00170025	0.00282143	0.548155	-0.00100599	0.00159353	0.529317	-0.000940707	0.0022954	0.68283
cg14277161	0.0119627	0.00930208	0.201466	0.002204	0.00525377	0.675763	-0.00759607	0.00756777	0.317976
cg14277214	0.00166832	0.007493	0.824271	-0.00151322	0.00423201	0.721438	-0.00238906	0.00609598	0.695977
cg14277236	-0.00525907	0.00984368	0.594373	0.00139827	0.00555967	0.801952	0.00281853	0.0080084	0.725634
cg14277260	-0.00220081	0.00308175	0.476837	-0.00151895	0.00174056	0.384972	0.00319524	0.00250718	0.205523
cg14277284	-0.0152144	0.0154349	0.3267	0.00360029	0.00871755	0.680514	0.0128049	0.0125572	0.310368
cg14277327	-0.00325657	0.0185703	0.861155	0.0185446	0.0104884	0.0801566	-0.00496686	0.015108	0.743041
cg14277403	0.0150229	0.0188447	0.427267	-0.00792505	0.0106434	0.458298	-0.00274121	0.0153313	0.858465
cg14277543	-0.00178148	0.012856	0.890073	0.00544012	0.00726103	0.455518	-0.000141001	0.0104591	0.989271
cg14277571	-0.00510544	0.0339319	0.88071	-0.0110653	0.0191646	0.565005	-0.00157176	0.0276056	0.954712
cg14277606	0.0127358	0.0120962	0.294988	-0.000638768	0.00683188	0.925699	-0.00886748	0.00984095	0.369755
cg14277624	-0.0155544	0.0154118	0.31534	0.00122721	0.00870451	0.888171	0.00878071	0.0125384	0.485395
cg14277643	0.0119815	0.0155585	0.443098	-0.0136502	0.00878739	0.123554	-0.00135982	0.0126578	0.914668
cg14277677	-0.0148231	0.0246043	0.548261	0.0123728	0.0138964	0.375452	0.0189589	0.020017	0.345897
cg14277764	0.00147719	0.014144	0.917034	-0.00323988	0.00798844	0.685942	-0.00201849	0.0115069	0.861115
cg14277848	-0.00286833	0.00587447	0.626449	0.00405836	0.00331787	0.224194	0.00567262	0.00477922	0.238122
cg14277894	-0.0065082	0.0224443	0.772451	0.0162236	0.0126764	0.203629	0.0143459	0.0182597	0.433963
cg14277917	0.00230239	0.00503289	0.648346	0.000227008	0.00284255	0.936511	0.00144465	0.00409454	0.724978
cg14277924	0.00170549	0.0097038	0.860849	-0.000124054	0.00548066	0.981988	-0.00523832	0.00789459	0.508547
cg14277989	-0.032674	0.018894	0.0868986	0.00735109	0.0106713	0.492534	0.024749	0.0153714	0.110599
cg14278029	-0.00532881	0.002772	0.0574634	0.00267632	0.00156561	0.0905349	0.00249097	0.00225518	0.272057
cg14278054	-0.00543695	0.0194106	0.77999	0.00111738	0.010963	0.919026	0.0131644	0.0157917	0.406518
cg14278057	-0.0258781	0.0192729	0.182464	0.0340925	0.0108852	0.0022893	0.00830389	0.0156796	0.597587
cg14278073	0.00916089	0.0131869	0.488891	-0.0053716	0.00744792	0.47249	-0.00103982	0.0107283	0.922986
cg14278148	0.0262648	0.0404598	0.517755	0.00809667	0.0228515	0.723863	-0.0093021	0.0329164	0.778081
cg14278226	0.0188733	0.0283787	0.507579	-0.00933739	0.0160282	0.561527	-0.0128745	0.0230877	0.578365
cg14278260	0.00236554	0.0085202	0.781874	-0.00810171	0.00481217	0.0954442	0.000318983	0.00693166	0.963389
cg14278300	-0.0151753	0.0121617	0.215078	0.0180315	0.00686886	0.0100499	0.00480009	0.00989421	0.628659
cg14278321	0.00170185	0.00799892	0.831957	-0.0003854	0.00451775	0.932191	-0.00399162	0.00650758	0.541046
cg14278345	-0.0384369	0.0286865	0.183378	0.00920402	0.016202	0.571281	0.0384973	0.0233381	0.102238
cg14278427	0.0152661	0.0115923	0.190937	-0.0143962	0.00654726	0.0302432	-0.00765317	0.00943097	0.419049
cg14278514	-0.0252616	0.0259813	0.333296	0.0168529	0.0146741	0.253568	0.0206173	0.0211373	0.331764
cg14278567	0.0212877	0.0229086	0.355045	-0.0115983	0.0129387	0.372232	-0.0212741	0.0186375	0.256456
cg14278580	0.000289424	0.00810398	0.971583	0.00183049	0.00457709	0.690082	-0.00660699	0.00659305	0.318756
cg14278612	0.0111788	0.0156486	0.476698	-0.00519196	0.00883826	0.558258	-0.00675691	0.012731	0.596797
cg14278614	0.00773078	0.00532991	0.150126	0.00010484	0.00301031	0.972289	-0.00314507	0.00433619	0.469992
cg14278774	-0.00687729	0.0501847	0.891281	-0.010596	0.0283441	0.709335	-0.015373	0.0408281	0.707337
cg14278785	-0.0212528	0.0260637	0.41681	-0.00770493	0.0147206	0.601871	0.0160082	0.0212043	0.45209
cg14278787	0.000190935	0.0252148	0.993974	-0.0163127	0.0142412	0.254808	0.005145	0.0205137	0.802487
cg14278808	0.0106591	0.00779381	0.174555	-0.00576268	0.00440191	0.193551	-0.00286034	0.00634071	0.652909
cg14278847	0.0025656	0.0100799	0.799622	0.000305098	0.00569307	0.95737	-0.00648647	0.00820056	0.430867
cg14278950	0.0296914	0.041065	0.471381	-0.0385264	0.0231933	0.0998895	-0.0450036	0.0334087	0.181067
cg14278958	0.0225053	0.0145904	0.126182	0.00414751	0.00824057	0.61588	-0.0231436	0.0118701	0.0540646
cg14278989	0.00207809	0.00818008	0.799995	-0.00080643	0.00462007	0.861794	0.00122994	0.00665496	0.853755
cg14279035	0.00805384	0.0209153	0.701021	0.00577578	0.0118129	0.625977	0.00541105	0.0170158	0.75116
cg14279121	0.000483663	0.00932625	0.958746	0.00382115	0.00526742	0.469917	-0.00571839	0.00758744	0.452857
cg14279151	-0.0141769	0.0180779	0.434806	0.00580626	0.0102103	0.570882	0.0146855	0.0147074	0.320491
cg14279167	-0.0038387	0.00829541	0.64457	0.00551502	0.00468521	0.242001	-0.000988035	0.00674879	0.883905
cg14279178	-0.0160776	0.0124707	0.200353	0.00193625	0.0070434	0.783969	0.0073893	0.0101456	0.468152
cg14279186	0.0265023	0.0125519	0.0372803	-0.00524689	0.00708925	0.460997	-0.0123885	0.0102117	0.22798
cg14279205	0.0153776	0.0146808	0.297464	0.00891267	0.00829166	0.285061	-0.00218787	0.0119437	0.855034
cg14279245	-0.00181688	0.0356406	0.959447	-0.00200715	0.0201297	0.920777	-0.00544883	0.0289957	0.851329
cg14279274	0.00701026	0.0355316	0.844004	-0.0369956	0.0200681	0.0682774	-0.00773296	0.028907	0.789637
cg14279307	-0.0215916	0.0307524	0.484275	0.000523701	0.0173688	0.976007	0.0284755	0.0250188	0.257828
cg14279329	-0.00503335	0.00856714	0.558208	0.00520107	0.00483868	0.285061	0.0061446	0.00696986	0.380153
cg14279340	-0.00726588	0.0108688	0.505379	0.00823239	0.00613862	0.182994	0.000891759	0.00884235	0.919875
cg14279345	-0.00592904	0.0203412	0.771301	2.60216e-05	0.0114886	0.998197	-0.00104047	0.0165487	0.949996
cg14279361	-0.024943	0.0496337	0.616414	-0.00151977	0.0280329	0.956875	-0.00808078	0.0403798	0.841802
cg14279415	-0.00278909	0.00382741	0.467913	0.00272313	0.0021617	0.210763	0.00116752	0.00311381	0.70851
cg14279416	-0.00919239	0.024887	0.712652	0.00119823	0.014056	0.932239	-0.00327253	0.020247	0.87193
cg14279425	-0.00692603	0.0271128	0.798909	-0.00898344	0.0153132	0.55879	0.0079998	0.0220578	0.717629
cg14279439	6.19724e-05	0.00389426	0.987336	-0.0037792	0.00219946	0.0889107	0.000962703	0.0031682	0.761875
cg14279466	0.00398329	0.00267828	0.140157	-8.46776e-05	0.00151268	0.955473	-0.000934221	0.00217893	0.669045
cg14279493	0.0027445	0.0195597	0.8887	0.0129079	0.0110472	0.245466	-0.0068426	0.0159129	0.668137
cg14279528	-0.00871324	0.0188284	0.644554	0.00156464	0.0106342	0.883329	0.00862354	0.0153179	0.574741
cg14279539	0.00407854	0.0145953	0.780495	-0.00422676	0.00824338	0.609283	0.00076771	0.0118741	0.948581
cg14279545	0.0137957	0.0211549	0.515844	0.00700499	0.0119482	0.559035	-0.00849924	0.0172107	0.622529
cg14279591	0.0238307	0.016175	0.143872	-0.00613559	0.00913555	0.503408	-0.0139907	0.0131593	0.290313
cg14279641	0.0370465	0.0228772	0.108584	-0.019635	0.012921	0.131825	-0.0339678	0.0186119	0.0710392
cg14279650	-0.0096088	0.0208291	0.645593	-0.000376195	0.0117642	0.974555	0.00386144	0.0169456	0.82022
cg14279652	0.0422808	0.0411429	0.306641	0.00170621	0.0232373	0.941617	-0.0233363	0.0334721	0.487338
cg14279702	0.00652866	0.00550414	0.238436	-0.00176822	0.00310871	0.570796	-0.00481983	0.00447793	0.284413
cg14279726	-0.00852292	0.0186499	0.648686	0.00566216	0.0105334	0.59211	-0.00154946	0.0151727	0.918869
cg14279728	0.0094152	0.0175645	0.593149	-0.0013045	0.00992035	0.895651	0.00144988	0.0142897	0.91939
cg14279752	0.00281851	0.0080303	0.726353	-0.00457839	0.00453547	0.315239	-0.00155685	0.0065331	0.812144
cg14279760	-0.0147552	0.0436685	0.736167	-0.0106971	0.0246637	0.665448	-0.00231015	0.0355268	0.948286
cg14279792	-0.00244583	0.0112039	0.827648	-0.00743727	0.0063279	0.242717	0.00170947	0.009115	0.851622
cg14279795	0.0322586	0.0303807	0.290931	-0.0130335	0.0171589	0.449331	-0.00531641	0.0247164	0.830139
cg14279825	0.00812661	0.00729895	0.268263	-0.00326802	0.00412242	0.429842	-0.00490634	0.00593812	0.410672
cg14279842	-0.00838923	0.00753789	0.268456	0.00320803	0.00425737	0.452942	0.00566925	0.0061325	0.357518
cg14279856	0.0147674	0.0232028	0.525968	0.0115066	0.0131049	0.38207	-0.0243656	0.0188768	0.199821
cg14279898	-0.00408996	0.0187853	0.828099	0.00389303	0.0106098	0.714465	0.0020476	0.0152829	0.893693
cg14279906	-0.0421911	0.0151399	0.00639362	0.00423279	0.00855092	0.621701	0.0340742	0.0123171	0.00677521
cg14279921	-0.0135885	0.0275135	0.622493	-0.000485394	0.0155395	0.975145	0.0102233	0.0223838	0.648876
cg14279997	0.0109902	0.0139874	0.433926	-0.0102712	0.00789999	0.196598	0.00165362	0.0113795	0.88476
cg14280027	0.0429478	0.0437373	0.328543	-0.00767576	0.0247026	0.756669	-0.0304347	0.0355828	0.39446
cg14280068	0.0203625	0.0203709	0.319972	-0.00552721	0.0115054	0.632012	-0.00836935	0.0165729	0.61469
cg14280098	-0.01354	0.00850374	0.114553	0.00844743	0.00480287	0.0817282	0.00364242	0.00691828	0.599736
cg14280133	-0.00421637	0.00760249	0.580429	0.000466474	0.00429385	0.913712	0.000209996	0.00618506	0.972984
cg14280171	0.0106808	0.00933265	0.255224	-0.0072741	0.00527104	0.170723	-0.00196764	0.00759264	0.796063
cg14280181	0.0594503	0.0398227	0.138683	-0.0322684	0.0224917	0.154561	-0.0760999	0.0323981	0.0208363
cg14280196	0.00206841	0.00915409	0.821707	-0.00257114	0.00517019	0.620091	0.000829321	0.00744738	0.911561
cg14280264	0.0688458	0.0384193	0.0762259	-0.0575007	0.0216991	0.00938747	-0.0611413	0.0312563	0.0532971
cg14280283	0.0103568	0.00951338	0.278977	-0.00250396	0.00537311	0.642238	-0.00717665	0.00773968	0.356072
cg14280287	-0.0108805	0.0073383	0.141361	0.00307041	0.00414464	0.460577	0.00559195	0.00597013	0.351238
cg14280327	0.00336396	0.00943443	0.722186	-0.0075451	0.00532852	0.159951	-0.000407734	0.00767545	0.957743
cg14280348	0.0502846	0.0382896	0.192159	-0.0252369	0.0216258	0.24605	-0.0193403	0.0311508	0.536133
cg14280382	0.00643361	0.0236084	0.785801	-0.00783736	0.0133339	0.558035	-0.00443686	0.0192068	0.817793
cg14280384	-0.0118018	0.0345106	0.733102	-0.00433516	0.0194914	0.824455	0.00632089	0.0280764	0.822345
cg14280393	0.000138245	0.00761444	0.985552	0.00142986	0.0043006	0.740238	0.00220964	0.00619478	0.722087
cg14280409	0.00552182	0.0037502	0.144115	-0.00403142	0.00211809	0.0599325	-0.00219735	0.003051	0.473112
cg14280424	-0.00259416	0.00748519	0.729656	0.00307879	0.0042276	0.468192	-0.000937358	0.00608963	0.877984
cg14280466	0.00387704	0.00896599	0.666389	-0.00633714	0.00506395	0.21376	6.72093e-05	0.00729434	0.992667
cg14280491	-0.000396563	0.0355154	0.991114	-0.0114218	0.0200589	0.570378	-0.00261663	0.0288938	0.928027
cg14280533	0.0316268	0.0228393	0.169274	-0.0185326	0.0128996	0.153993	-0.0091901	0.0185811	0.621994
cg14280569	0.00490103	0.00344537	0.158057	-0.000530893	0.00194593	0.785564	-0.00327814	0.002803	0.245035
cg14280576	0.0026192	0.0146237	0.858224	0.00113666	0.00825942	0.890823	0.00146984	0.0118973	0.901929
cg14280583	-0.00450916	0.00684159	0.51139	-0.00155396	0.0038641	0.688446	0.00211351	0.00556602	0.704977
cg14280627	0.00257275	0.0164429	0.875988	-0.0151702	0.00928688	0.10557	0.00325184	0.0133773	0.808446
cg14280650	-0.0127179	0.0255068	0.619173	0.00996581	0.0144061	0.490714	0.0150038	0.0207512	0.471383
cg14280658	0.00319153	0.00360997	0.378813	-0.00194073	0.0020389	0.343513	-0.000543923	0.00293692	0.853453
cg14280660	0.00592137	0.00338033	0.0829515	-0.00165144	0.00190919	0.389156	-0.00379581	0.00275009	0.170651
cg14280680	0.000195157	0.0242118	0.993585	-0.00272007	0.0136747	0.842743	-0.0043531	0.0196976	0.825555
cg14280699	-0.0131159	0.0134942	0.333461	-0.00745004	0.00762146	0.330725	0.00933238	0.0109783	0.397355
cg14280728	-0.00149128	0.034387	0.965497	0.00410493	0.0194216	0.833046	0.0199395	0.0279758	0.4777
cg14280765	0.0455669	0.0268793	0.0932048	-0.0276185	0.0151813	0.0719271	-0.0397159	0.0218678	0.0724
cg14280819	-0.00243403	0.00673239	0.718474	-0.000846759	0.00380242	0.824241	0.00443886	0.00547719	0.419659
cg14280885	0.00491493	0.00830778	0.555477	-0.00414977	0.0046922	0.378646	0.00339949	0.00675885	0.616115
cg14280905	-0.00636905	0.041778	0.879146	-0.00972656	0.023596	0.681084	-0.00156142	0.0339887	0.963452
cg14280947	-0.00601984	0.0114821	0.601268	0.00544547	0.00648505	0.403123	0.00255095	0.00934136	0.785366
cg14280964	-0.0100609	0.00384884	0.0103602	0.00651956	0.00217381	0.0034321	0.00556088	0.00313125	0.0788485
cg14281013	0.0208306	0.0354276	0.557901	0.00170981	0.0200094	0.932077	-0.0172805	0.0288224	0.550189
cg14281039	0.00208656	0.0205398	0.919293	-0.0043887	0.0116008	0.706018	-3.75449e-05	0.0167103	0.998212
cg14281087	-0.000789581	0.00513395	0.878087	0.00314319	0.00289963	0.281025	-0.00153716	0.00417676	0.713646
cg14281092	0.0213564	0.0169936	0.211838	0.00247196	0.00959788	0.797293	-0.0183841	0.0138252	0.186687
cg14281095	0.0278911	0.0189448	0.144165	-0.00276556	0.0107	0.796591	-0.0204461	0.0154127	0.187733
cg14281144	-0.00129479	0.0277711	0.962908	0.0135833	0.015685	0.388602	-0.00800391	0.0225934	0.723906
cg14281160	0.00319994	0.00562834	0.570969	0.00176166	0.00317886	0.580719	0.00202288	0.00457897	0.659624
cg14281208	-0.0155334	0.0197518	0.433514	0.0109463	0.0111557	0.328897	0.0158727	0.0160692	0.325699
cg14281210	0.00164802	0.00250951	0.512906	-0.000323705	0.00141736	0.819822	-0.00267437	0.00204163	0.193285
cg14281264	0.0146664	0.0121213	0.229202	-0.00642228	0.00684607	0.350501	-0.0130781	0.00986139	0.187858
cg14281315	0.0184833	0.012655	0.147338	-0.00515729	0.00714751	0.472289	-0.0100462	0.0102956	0.331578
cg14281376	0.0408113	0.0328647	0.217275	-0.00643642	0.0185618	0.729519	-0.00445028	0.0267373	0.86815
cg14281403	0.0518816	0.0777317	0.506057	-0.0188933	0.0439025	0.667888	-0.0273968	0.0632391	0.665803
cg14281461	-0.0173382	0.0278199	0.534581	-0.00976624	0.0157125	0.535676	0.0125126	0.022633	0.581628
cg14281482	0.00682963	0.0106889	0.52435	0.00405998	0.00603705	0.502841	-0.00320127	0.00869605	0.713571
cg14281535	0.00732197	0.0212845	0.73158	-0.0135435	0.0120214	0.262655	-0.0178094	0.0173162	0.306254
cg14281547	-0.0122137	0.00999853	0.224809	0.00955162	0.00564712	0.0939358	0.00793071	0.00813438	0.331979
cg14281561	-0.0299053	0.0235379	0.206909	0.00829382	0.0132941	0.534162	0.0186919	0.0191495	0.331416
cg14281572	-0.0101776	0.013997	0.468881	0.00757847	0.00790544	0.340099	0.00519914	0.0113874	0.648989
cg14281591	-0.0504824	0.0243693	0.0409342	0.0100762	0.0137637	0.465862	0.0389181	0.0198258	0.0524814
cg14281592	0.0368028	0.0367635	0.319258	-0.0178903	0.0207638	0.391008	-0.0138755	0.0299092	0.643732
cg14281596	-0.0158062	0.0208705	0.45066	0.0040718	0.0117876	0.73051	0.0157364	0.0169793	0.356309
cg14281612	0.00458829	0.0243732	0.851069	-0.0061679	0.0137659	0.655101	0.00810023	0.019829	0.683795
cg14281616	-0.0312859	0.0164458	0.0600591	0.00634939	0.0092885	0.495856	0.0165138	0.0133796	0.220061
cg14281747	-0.00280192	0.00355944	0.433077	0.00185002	0.00201036	0.359704	0.000528033	0.00289581	0.85569
cg14281756	-0.0276412	0.0204901	0.180445	0.00703519	0.0115727	0.544652	0.0198558	0.0166699	0.236483
cg14281808	0.00600405	0.0202313	0.76727	0.00789753	0.0114265	0.491101	-0.00728733	0.0164593	0.658924
cg14281915	0.0202022	0.0175711	0.25305	-0.0112022	0.00992408	0.261742	-0.0131446	0.0142951	0.360082
cg14281922	0.0283428	0.0263119	0.284041	-0.00989044	0.0148608	0.50727	-0.0108031	0.0214062	0.614922
cg14282004	-0.0540657	0.0412662	0.193202	0.0519069	0.023307	0.0282294	0.0494119	0.0335724	0.144279
cg14282050	0.0123292	0.0170732	0.47193	0.0062176	0.00964289	0.520572	-0.0114455	0.0138901	0.411935
cg14282087	0.00651026	0.00258136	0.0132791	-0.00174752	0.00145794	0.233563	-0.00195428	0.00210008	0.35436
cg14282093	0.0515749	0.0353588	0.147869	-0.0470427	0.0199705	0.0204842	-0.0521018	0.0287664	0.0731729
cg14282096	0.0143229	0.0193345	0.460589	-0.01017	0.01092	0.353978	-0.00587377	0.0157297	0.709643
cg14282114	0.0111075	0.0419806	0.791884	-0.0348209	0.0237104	0.145147	-0.0190637	0.0341536	0.577998
cg14282119	0.0030078	0.0158049	0.849461	-0.00433698	0.00892655	0.628157	-0.00139698	0.0128582	0.913706
cg14282126	-0.00266501	0.0100842	0.792123	0.00028043	0.00569552	0.960831	-0.00151806	0.00820409	0.853582
cg14282158	0.000306443	0.00689899	0.964661	-0.000229473	0.00389652	0.953158	0.00395521	0.00561272	0.482676
cg14282168	-0.00822015	0.0113773	0.471704	-0.00063071	0.00642583	0.922012	0.00458911	0.00925606	0.621149
cg14282170	-0.0223809	0.00837784	0.00884501	0.00152042	0.00473177	0.748651	0.0153163	0.00681585	0.026873
cg14282180	0.000171688	0.0030174	0.954741	-0.00147026	0.00170422	0.390397	-0.00259362	0.00245483	0.293321
cg14282182	0.000658921	0.00774055	0.932335	7.41422e-05	0.00437183	0.986504	-0.00248496	0.00629738	0.693994
cg14282191	-0.013437	0.00788745	0.0916274	0.00106627	0.00445479	0.811331	0.00779796	0.00641689	0.2272
cg14282207	0.0132371	0.0136179	0.333423	0.00101388	0.00769131	0.895396	-0.0134092	0.0110789	0.22906
cg14282215	0.00527684	0.00565457	0.353011	-0.00821774	0.00319368	0.0115772	-2.82991e-05	0.00460032	0.995104
cg14282221	-0.00840222	0.0179092	0.639999	0.00285698	0.010115	0.778194	0.0149683	0.0145701	0.306795
cg14282280	-0.00689325	0.0107479	0.522786	0.0015996	0.00607034	0.792711	-0.00607963	0.008744	0.488517
cg14282304	0.0110302	0.0178023	0.536963	-0.00375895	0.0100547	0.709323	0.00585356	0.0144832	0.686975
cg14282349	0.00223771	0.0110309	0.839667	-0.00284726	0.00623022	0.648677	-0.00328906	0.0089743	0.714784
cg14282362	0.00167868	0.0092044	0.855663	-0.00260798	0.0051986	0.617026	0.00361531	0.0074883	0.630318
cg14282375	-0.0451589	0.0162942	0.00667835	0.0220222	0.00920288	0.018618	0.0381025	0.0132563	0.00496622
cg14282386	0.0118111	0.0318628	0.711672	-0.00511631	0.017996	0.776778	-0.010926	0.0259222	0.674318
cg14282393	-0.00197585	0.0141173	0.88898	0.00514692	0.0079734	0.520104	0.00585884	0.0114852	0.611115
cg14282406	0.00769605	0.0121709	0.528641	-0.0214228	0.00687404	0.00240176	0.00342655	0.00990168	0.730042
cg14282440	-0.000772311	0.00279576	0.782943	0.000336189	0.00157903	0.831841	0.000459532	0.00227451	0.840308
cg14282451	-0.00662749	0.00757502	0.38376	0.00154369	0.00427834	0.719015	0.00239632	0.00616271	0.698237
cg14282460	0.0400109	0.0410327	0.331912	-0.0199448	0.0231751	0.391551	-0.00637974	0.0333824	0.848834
cg14282470	0.00374977	0.0352366	0.915469	-0.0208095	0.0199015	0.298306	-0.00865459	0.028667	0.763367
cg14282508	-0.0106324	0.0108908	0.331331	0.00430841	0.00615107	0.485316	0.00520217	0.00886028	0.558464
cg14282531	-0.0180545	0.0125387	0.153083	0.00278233	0.00708183	0.695259	0.0139668	0.010201	0.174079
cg14282596	-9.2478e-05	0.0020121	0.963435	0.000854432	0.00113642	0.453936	0.00126924	0.00163695	0.439989
cg14282612	0.00256372	0.0033024	0.439428	0.00140249	0.00186518	0.453894	-0.00363998	0.00268669	0.178589
cg14282629	0.00759775	0.0315741	0.810343	0.000678787	0.0178329	0.969714	-0.0135755	0.0256874	0.598355
cg14282632	0.00192707	0.0154293	0.900861	-0.00362876	0.00871439	0.678021	0.00267452	0.0125526	0.831719
cg14282634	-0.000997247	0.0638592	0.987572	0.0193243	0.0360674	0.593323	0.00722281	0.0519531	0.889715
cg14282656	-0.0201563	0.0124518	0.108716	0.00320023	0.00703273	0.650081	0.0064028	0.0101303	0.528828
cg14282695	4.81661e-05	0.00991953	0.996136	0.00292709	0.00560251	0.602529	1.3892e-05	0.00807011	0.99863
cg14282698	0.000398947	0.0140558	0.977414	-0.0125622	0.00793865	0.116777	0.00144659	0.0114352	0.899593
cg14282721	-0.0226919	0.0189629	0.234331	0.00957344	0.0107101	0.373583	0.00910657	0.0154274	0.556357
cg14282727	0.0122528	0.0193241	0.527514	-0.005268	0.0109142	0.630403	-0.00791427	0.0157213	0.615804
cg14282747	0.0355061	0.0311921	0.25777	-0.0365517	0.0176172	0.0406278	-0.00125381	0.0253766	0.960695
cg14282798	-0.000522098	0.0102768	0.959586	-0.00215892	0.00580431	0.710732	-0.00397467	0.00836079	0.635564
cg14282823	0.011687	0.0314901	0.711339	-0.013055	0.0177855	0.464684	-0.0123799	0.025619	0.630009
cg14282850	0.00446673	0.0288661	0.877345	-0.0159672	0.0163035	0.329806	0.00803983	0.0234843	0.732821
cg14282925	-0.0172795	0.00886959	0.054255	0.00680689	0.0050095	0.177331	0.0119639	0.00721592	0.100518
cg14282937	0.000411641	0.00357478	0.908561	-0.00356785	0.00201902	0.080321	-0.000180852	0.00290829	0.950542
cg14282941	-0.00126988	0.00350034	0.717545	-0.0013895	0.00197697	0.483819	0.000889656	0.00284772	0.755393
cg14282958	-0.0240338	0.012286	0.0532888	0.00734309	0.00693907	0.292554	0.0192285	0.00999535	0.0572881
cg14282998	0.00087077	0.0231493	0.970071	-0.00985542	0.0130746	0.452786	-0.00402649	0.0188332	0.83115
cg14283022	-0.0338245	0.0398547	0.398119	0.0192427	0.0225097	0.394712	0.0119939	0.032424	0.712249
cg14283044	-0.0450707	0.0272721	0.101607	0.0152969	0.0154032	0.323107	0.0258521	0.0221874	0.246779
cg14283059	0.00330743	0.0041873	0.431511	-7.05994e-05	0.00236497	0.976246	-0.00342173	0.00340661	0.317641
cg14283082	-0.00559506	0.0204651	0.785125	0.000345965	0.0115586	0.976183	0.0107286	0.0166495	0.520833
cg14283099	-0.00136044	0.00477579	0.776351	0.00112657	0.00269734	0.677109	0.000837832	0.00388538	0.829719
cg14283140	-0.011061	0.0112675	0.328679	0.00745632	0.00636383	0.244169	0.0041097	0.00916675	0.654907
cg14283188	0.0044066	0.0087816	0.616934	-0.000597294	0.0049598	0.904391	-0.0074983	0.00714433	0.296508
cg14283194	0.00504531	0.00339888	0.140911	-0.00425275	0.00191967	0.0290509	0.000404345	0.00276518	0.884042
cg14283247	0.00307973	0.0154371	0.842283	-0.00946514	0.0087188	0.280318	-0.0110783	0.012559	0.379879
cg14283299	-0.00753494	0.00969244	0.438793	0.00997749	0.00547425	0.0714097	0.00235373	0.00788535	0.765958
cg14283306	0.001585	0.0121332	0.896333	0.00604017	0.00685278	0.380247	-0.00516854	0.00987105	0.601735
cg14283311	0.0239863	0.0310015	0.440963	-0.00169333	0.0175095	0.923155	-0.0208622	0.0252215	0.410156
cg14283321	0.000757502	0.020197	0.970158	0.00783535	0.0114072	0.49378	0.00105981	0.0164314	0.948704
cg14283328	-0.00264249	0.0313204	0.932935	-0.00610851	0.0176896	0.730597	0.0126031	0.0254809	0.621984
cg14283380	-0.00588385	0.00462226	0.206052	0.00471062	0.00261063	0.0742406	0.00315327	0.00376047	0.403774
cg14283381	0.0025872	0.00239047	0.281775	-0.000530581	0.00135013	0.695183	-0.00131616	0.00194478	0.50015
cg14283438	-0.0179533	0.0346988	0.60604	0.00277452	0.0195977	0.887708	0.00269425	0.0282294	0.924159
cg14283447	0.0147079	0.0303178	0.62867	-0.0181621	0.0171233	0.29145	0.00286352	0.0246652	0.907815
cg14283454	0.0280261	0.0196835	0.157671	-0.0231817	0.0111172	0.0396491	-0.0161126	0.0160137	0.316809
cg14283475	0.0146307	0.0140814	0.301359	-0.00776429	0.00795313	0.331342	-0.0138331	0.0114561	0.230149
cg14283480	0.00228156	0.0300017	0.939536	-0.00571846	0.0169448	0.736481	-0.00995861	0.0244081	0.684161
cg14283569	-0.00638522	0.00486313	0.192254	0.00169646	0.00274667	0.538244	0.00418131	0.00395643	0.293183
cg14283602	0.00240028	0.00291382	0.412078	-0.00223117	0.00164571	0.178297	-0.00128249	0.00237056	0.58973
cg14283646	-0.00610391	0.00872367	0.485775	0.00235826	0.00492709	0.633267	0.00299226	0.0070972	0.674232
cg14283647	0.0181548	0.0127785	0.15857	0.000759705	0.00721726	0.916383	-0.0107407	0.0103961	0.304076
cg14283649	0.0121221	0.0142255	0.396216	0.00312488	0.00803451	0.69817	-0.0172478	0.0115733	0.139355
cg14283758	-0.00458713	0.01399	0.743698	0.00543784	0.00790151	0.492951	0.00319428	0.0113817	0.77957
cg14283783	-0.00293043	0.0133051	0.826136	-0.00803672	0.00751467	0.287485	0.000233866	0.0108245	0.982807
cg14283784	-0.0428882	0.0134574	0.00192951	0.00413103	0.00760066	0.588014	0.0268271	0.0109483	0.0160454
cg14283802	-0.00394664	0.0153991	0.798263	0.000752697	0.00869731	0.931211	-0.0018943	0.012528	0.880125
cg14283820	-0.0103545	0.0220792	0.640133	-0.0132971	0.0124703	0.288907	-0.00184837	0.0179627	0.918252
cg14283887	-0.0137861	0.0223859	0.539428	0.0109008	0.0126435	0.390698	-0.000701051	0.0182122	0.969373
cg14283922	-0.004834	0.00328793	0.144704	-0.00016847	0.00185701	0.927899	0.00439188	0.00267492	0.103821
cg14283939	-0.00603699	0.010934	0.582117	0.00287823	0.00617548	0.642197	0.00132644	0.00889544	0.881769
cg14283944	0.0122336	0.00789905	0.124668	-0.000609559	0.00446135	0.891603	-0.00619398	0.00642633	0.337496
cg14283978	0.0115706	0.0183539	0.52989	-0.00765208	0.0103662	0.46217	-0.000429298	0.0149319	0.977122
cg14284050	-0.0205796	0.0150198	0.173767	0.00860998	0.00848311	0.312626	0.0166852	0.0122195	0.175235
cg14284055	-0.00821444	0.0118875	0.491191	-0.00406453	0.00671403	0.546327	0.00512787	0.00967119	0.597158
cg14284066	-0.0107215	0.0108625	0.326066	0.00311169	0.0061351	0.613158	0.00833902	0.00883727	0.347685
cg14284098	-0.0138851	0.0131623	0.294058	-0.000358582	0.00743399	0.961627	0.00544171	0.0107083	0.61247
cg14284104	-0.00833216	0.00769325	0.281445	0.00386354	0.00434511	0.376089	0.00678709	0.0062589	0.280852
cg14284149	-0.00530475	0.0453738	0.907169	0.00694765	0.0256269	0.786879	0.0101699	0.0369141	0.783511
cg14284156	-0.00724118	0.00522973	0.169314	0.00583188	0.00295373	0.0511493	0.00446778	0.00425469	0.296262
cg14284174	-0.00110066	0.0142139	0.938435	-0.00558649	0.00802796	0.488152	0.00393332	0.0115638	0.73448
cg14284187	-0.0117174	0.0128145	0.362757	-0.00633687	0.00723758	0.383416	0.0154354	0.0104253	0.141931
cg14284211	0.0280252	0.00963428	0.00448763	-0.0166237	0.0054414	0.00289866	-0.0206874	0.00783803	0.00966458
cg14284248	-0.00169875	0.00342881	0.621402	-6.8897e-05	0.00193657	0.971692	0.00326551	0.00278953	0.244586
cg14284257	-0.00281543	0.0116151	0.808982	0.00102528	0.00656016	0.876127	0.00626168	0.00944955	0.509114
cg14284289	0.00286248	0.00301483	0.344718	-0.00154181	0.00170276	0.367432	-0.000695294	0.00245273	0.777409
cg14284315	-0.00984545	0.0086384	0.257177	0.00730966	0.00487893	0.137293	0.00315577	0.00702783	0.654395
cg14284366	-0.00508269	0.0217396	0.815629	-0.000744193	0.0122784	0.951793	0.00885898	0.0176864	0.61757
cg14284394	0.00275181	0.0319621	0.931566	-0.0187153	0.018052	0.302407	-0.00408616	0.026003	0.875456
cg14284404	-0.00893986	0.00405976	0.0300057	-0.000619098	0.00229293	0.787726	0.00885152	0.00330284	0.00863799
cg14284454	-0.019486	0.0525577	0.711621	0.0474777	0.0296843	0.112947	0.0144068	0.0427587	0.736888
cg14284469	-0.00104016	0.0101873	0.918883	-0.00123222	0.00575376	0.830868	-0.00018946	0.00828798	0.981809
cg14284506	0.00630375	0.010111	0.534434	-0.000974394	0.00571065	0.864868	-0.00169864	0.00822588	0.836829
cg14284541	0.0195724	0.00937746	0.0394672	-0.00999963	0.00529634	0.0619807	-0.00737449	0.00762909	0.33611
cg14284554	0.0217131	0.0185988	0.245862	-0.0222925	0.0105045	0.0363437	-0.0287811	0.0151312	0.0600939
cg14284588	0.00603807	0.00857707	0.483116	0.00789957	0.00484429	0.106164	-0.00522359	0.00697793	0.455899
cg14284630	-0.0229293	0.0236676	0.335027	0.00230157	0.0133674	0.863653	0.0212332	0.0192549	0.272841
cg14284643	0.00662252	0.00590961	0.265182	-0.0022785	0.00333772	0.496438	-0.00215548	0.00480781	0.654906
cg14284687	-0.00874199	0.00875747	0.320625	0.00516286	0.00494618	0.299143	0.00962679	0.0071247	0.179747
cg14284689	0.0106625	0.0210593	0.613778	0.00419535	0.0118942	0.725054	-0.00420371	0.0171329	0.806692
cg14284744	-0.00339862	0.00836992	0.68559	-0.00144406	0.00472729	0.760655	0.000275794	0.00680941	0.967775
cg14284759	0.00291618	0.00689456	0.673245	-0.00260112	0.00389401	0.505717	0.00128694	0.00560912	0.819007
cg14284762	-0.00901503	0.0378683	0.812329	0.022135	0.0213878	0.303246	0.00464238	0.030808	0.880532
cg14284780	0.0242356	0.0147121	0.102694	-0.0122808	0.00830931	0.142625	-0.00657366	0.0119691	0.584104
cg14284797	0.00967807	0.00792859	0.225146	-0.00622763	0.00447803	0.167464	-0.00326915	0.00645036	0.613422
cg14284805	0.00951059	0.00879462	0.282169	-0.00020891	0.00496716	0.966538	-0.00405208	0.00715492	0.572461
cg14284809	-0.00455626	0.00573714	0.429016	0.00138309	0.00324031	0.670434	0.00306987	0.00466749	0.512265
cg14284824	0.0133052	0.0123559	0.284201	-0.0110355	0.00697855	0.117022	-0.0125764	0.0100522	0.213875
cg14284889	0.00116317	0.00232964	0.618693	-0.000993676	0.00131577	0.451937	-0.00129353	0.00189529	0.496536
cg14284907	0.000953326	0.00916881	0.917402	-0.0100805	0.0051785	0.0544443	-9.328e-05	0.00745935	0.990048
cg14284925	0.00521233	0.00594042	0.382396	-0.00282781	0.00335512	0.401373	-0.000333571	0.00483287	0.945113
cg14284952	0.00180438	0.00594502	0.762144	0.000385301	0.00335772	0.908877	0.00102453	0.00483661	0.83268
cg14285012	-0.020096	0.0184761	0.279407	-0.00628706	0.0104352	0.548243	0.0100495	0.0150314	0.505344
cg14285013	0.0036754	0.00408989	0.371039	-0.00468389	0.00230995	0.0453055	-0.00265287	0.00332736	0.42721
cg14285025	-0.0143202	0.0152017	0.348504	0.00582853	0.00858586	0.498831	0.0073534	0.0123675	0.553497
cg14285032	0.00100895	0.0108294	0.92596	-0.00288178	0.00611637	0.638575	0.00478393	0.00881029	0.588367
cg14285050	-0.00119893	0.0272541	0.965001	-0.00843605	0.015393	0.584908	-0.00759394	0.0221728	0.732716
cg14285077	-0.0153679	0.0196384	0.435783	0.0119205	0.0110917	0.285137	0.0113915	0.015977	0.477542
cg14285142	0.00343759	0.005688	0.547002	0.000129522	0.00321256	0.967922	-0.00295658	0.00462751	0.52437
cg14285150	0.0352794	0.0217184	0.107503	-0.0212048	0.0122665	0.0870159	-0.0235599	0.0176692	0.185495
cg14285162	-0.0181945	0.0163489	0.268478	0.00563242	0.00923379	0.543287	0.0102512	0.0133008	0.442724
cg14285250	-0.0175294	0.0170821	0.30733	0.00555638	0.00964789	0.565991	0.0150962	0.0138973	0.280024
cg14285266	-0.00880621	0.0417936	0.833553	-0.01541	0.0236048	0.515394	-0.00572054	0.0340014	0.866738
cg14285286	0.0032712	0.00792141	0.680541	0.00101246	0.00447397	0.82144	-0.00070076	0.00644452	0.913633
cg14285308	-0.00407314	0.0339757	0.90482	0.0158436	0.0191893	0.411008	0.000329924	0.0276411	0.990501
cg14285365	0.0109218	0.00655321	0.0987804	-0.00357224	0.00370122	0.336844	-0.00560643	0.00533141	0.295576
cg14285391	-0.00633709	0.0147967	0.669389	0.00409474	0.0083571	0.625249	0.0120534	0.012038	0.319156
cg14285412	-0.000292914	0.0106514	0.978117	-0.0042441	0.00601588	0.482183	-0.00535676	0.00866555	0.537899
cg14285447	-0.00210331	0.0220008	0.924032	-0.00181071	0.0124259	0.884442	0.00409405	0.0178989	0.819554
cg14285533	-0.0279806	0.0396746	0.482326	0.00713526	0.022408	0.750841	-0.0137834	0.0322776	0.670295
cg14285539	0.0155433	0.0290682	0.594056	0.0097641	0.0164176	0.553391	0.00125725	0.0236486	0.95771
cg14285545	-0.0147553	0.0116628	0.208815	0.0148747	0.00658711	0.0261539	0.0088566	0.00948837	0.352899
cg14285638	0.00652208	0.0116041	0.575366	-8.65968e-05	0.00655395	0.989485	-0.00905713	0.00944061	0.339729
cg14285731	-0.00317778	0.00837088	0.705047	0.00886212	0.00472783	0.063846	0.00245036	0.00681019	0.719765
cg14285744	-0.00627416	0.0208533	0.76415	-0.00291182	0.0117778	0.805248	-0.00246027	0.0169653	0.884995
cg14285764	-0.0177709	0.0184511	0.337849	0.0137709	0.0104211	0.18943	0.00603641	0.015011	0.688462
cg14285782	-0.0131526	0.0322652	0.684426	-0.00528667	0.0182232	0.772348	-0.00709241	0.0262495	0.787581
cg14285788	-0.0139111	0.0299541	0.643381	-0.00310314	0.0169179	0.854845	-0.00163249	0.0243693	0.946727
cg14285795	0.0275404	0.0372465	0.461427	-0.00395788	0.0210367	0.851155	-0.0219371	0.0303022	0.470825
cg14285824	0.0064415	0.0110883	0.562622	-0.00524945	0.00626261	0.403947	-0.0077353	0.00902095	0.39327
cg14285881	0.0122337	0.020566	0.553314	0.00325992	0.0116156	0.779571	-0.00232505	0.0167316	0.889766
cg14285992	-0.0379144	0.0275861	0.172452	0.0156324	0.0155805	0.318172	0.0206318	0.0224428	0.360193
cg14286025	0.0168434	0.0110724	0.131429	-0.018317	0.00625363	0.00422937	-0.00672472	0.00900801	0.457137
cg14286048	0.0104483	0.00614797	0.0924031	-0.0047543	0.00347234	0.174069	-0.00431185	0.00500172	0.390752
cg14286080	-0.0431809	0.0160498	0.00838994	0.0114496	0.00906483	0.209556	0.0302249	0.0130574	0.0227119
cg14286099	-0.0366168	0.0167134	0.030832	0.00385311	0.00943966	0.68403	0.0199555	0.0135973	0.145413
cg14286140	0.00409123	0.0212878	0.847993	0.00229975	0.0120232	0.848705	-0.000696802	0.0173188	0.967989
cg14286144	-0.0171777	0.0289004	0.55363	0.00839412	0.0163228	0.60823	0.0258799	0.0235121	0.273722
cg14286155	-0.0038557	0.00467479	0.411496	-0.000685795	0.0026403	0.795608	0.00410046	0.0038032	0.28361
cg14286187	0.000934499	0.00693857	0.89314	0.00132526	0.00391887	0.735956	-0.000717982	0.00564492	0.89905
cg14286208	-0.0249946	0.0302028	0.409932	0.0237348	0.0170584	0.16726	0.0317883	0.0245717	0.198812
cg14286228	-0.00441069	0.00877596	0.616382	0.00471581	0.00495662	0.343734	-0.00127412	0.00713974	0.858735
cg14286234	0.0169829	0.0148063	0.254172	-0.0145687	0.0083625	0.0846204	-0.00833541	0.0120457	0.490586
cg14286243	-0.0443066	0.0190729	0.0222462	0.0150289	0.0107723	0.166127	0.0495487	0.0155169	0.00189218
cg14286256	-0.0171383	0.0134684	0.206215	0.00521811	0.00760691	0.494352	0.0159873	0.0109573	0.147749
cg14286274	0.00468721	0.00362089	0.198538	0.000396931	0.00204506	0.846505	-0.00360232	0.0029458	0.224313
cg14286292	0.00315532	0.0176363	0.858377	-0.00309182	0.00996091	0.756919	-0.00550338	0.0143481	0.702135
cg14286320	-0.0294448	0.0327374	0.370632	0.0063502	0.0184899	0.732003	0.0216911	0.0266338	0.417377
cg14286335	-0.0149029	0.0268178	0.579675	0.0170197	0.0151466	0.2639	0.0206484	0.0218178	0.346271
cg14286346	-0.00412312	0.0220309	0.851929	0.00259882	0.0124429	0.834992	0.00859876	0.0179234	0.632473
cg14286363	-0.0247265	0.0170941	0.151229	0.015575	0.00965467	0.109914	0.0100906	0.013907	0.469827
cg14286373	-0.0242792	0.0151625	0.112538	0.00794481	0.00856373	0.355828	0.013529	0.0123356	0.275441
cg14286378	-0.0186691	0.0183033	0.310247	0.0149906	0.0103376	0.150223	0.0165151	0.0148908	0.27011
cg14286439	-0.000478592	0.00288733	0.868691	-0.00118882	0.00163075	0.46774	7.95562e-05	0.00234901	0.973051
cg14286443	-0.0386886	0.0385381	0.317896	0.0177419	0.0217661	0.416983	0.00942457	0.0313529	0.764359
cg14286456	0.00578684	0.0212158	0.785611	-0.00120395	0.0119826	0.920173	-0.00602502	0.0172603	0.727786
cg14286486	-0.00832156	0.0198785	0.67641	0.00534509	0.0112273	0.635077	0.00957519	0.0161723	0.555166
cg14286507	-0.0234682	0.0183967	0.205086	0.0296117	0.0103904	0.00533123	0.0171808	0.0149668	0.253793
cg14286511	-0.00335	0.0333693	0.920239	0.00824281	0.0188468	0.662814	-0.00499681	0.0271478	0.854347
cg14286514	-0.00502805	0.0299689	0.867105	0.00392391	0.0169263	0.817158	-0.0125338	0.0243814	0.608359
cg14286546	0.00299467	0.0165692	0.856947	-0.00791149	0.0093582	0.399943	-0.0031519	0.01348	0.815612
cg14286553	-0.00830068	0.0301195	0.783442	-0.00101766	0.0170114	0.952419	0.0149548	0.024504	0.543074
cg14286594	-0.0884293	0.0467421	0.0614629	0.0326065	0.0263997	0.219744	0.0504294	0.0380274	0.187878
cg14286612	-0.00357415	0.0115383	0.757399	-0.00245121	0.0065168	0.707628	0.000453021	0.0093871	0.961607
cg14286660	-0.013681	0.0255115	0.592987	0.000123435	0.0144088	0.993182	0.0210691	0.020755	0.312542
cg14286682	-0.0374975	0.02461	0.130812	-0.00118754	0.0138996	0.932088	0.0201663	0.0200216	0.316307
cg14286732	-0.0303756	0.0168596	0.074671	-0.00130391	0.00952222	0.891364	0.0202872	0.0137162	0.142331
cg14286776	0.00325218	0.00670569	0.628767	-0.00557553	0.00378734	0.144185	0.00259038	0.00545546	0.63597
cg14286790	-0.00293753	0.00853986	0.7316	0.00447951	0.00482327	0.355311	0.000121409	0.00694766	0.986093
cg14286869	0.00464094	0.0109028	0.671285	0.00343679	0.00615785	0.578039	-0.00744673	0.00887005	0.403211
cg14286908	0.0187511	0.0149667	0.213238	-0.00424615	0.0084531	0.61657	-0.0122872	0.0121762	0.315406
cg14286928	0.00778788	0.00465874	0.0977793	-0.0021619	0.00263123	0.413281	-0.00327057	0.00379015	0.390292
cg14286941	0.00463886	0.00614885	0.452402	-0.0052531	0.00347284	0.133594	-0.00229971	0.00500244	0.646737
cg14286948	0.0357134	0.0267878	0.185558	-0.00884808	0.0151296	0.560015	-0.0209634	0.0217934	0.33846
cg14287007	0.00567004	0.00940552	0.548007	0.00132406	0.00531219	0.803689	-0.00978891	0.00765193	0.203821
cg14287022	0.00648379	0.0100039	0.518417	-0.00346506	0.00565013	0.541118	-0.0116229	0.00813871	0.156441
cg14287027	-0.00253074	0.0481455	0.958186	0.026958	0.0271924	0.323942	0.00569801	0.0391691	0.884637
cg14287039	-0.0152013	0.0353726	0.668322	-0.00270818	0.0199783	0.89245	-0.00969148	0.0287776	0.737009
cg14287071	0.0185721	0.0145913	0.206095	-0.0122592	0.00824112	0.140077	0.000827182	0.0118709	0.944589
cg14287089	0.00437381	0.0212511	0.837362	-0.00556533	0.0120025	0.643905	-0.011022	0.017289	0.525276
cg14287170	-0.00363794	0.00486554	0.456434	-0.00384734	0.00274803	0.164661	0.00332894	0.00395839	0.402404
cg14287198	-0.0216131	0.0151843	0.157801	0.00383364	0.00857603	0.655849	0.00986064	0.0123533	0.426674
cg14287235	0.00630231	0.0180909	0.728311	0.00133662	0.0102177	0.89619	-0.00324122	0.014718	0.826157
cg14287269	-0.0113814	0.0384741	0.767993	-0.0114835	0.02173	0.598373	-0.00464704	0.0313009	0.882282
cg14287311	0.00777046	0.0120978	0.522176	-0.00196688	0.00683279	0.774063	-0.00595009	0.00984226	0.546879
cg14287391	-0.00828737	0.00913133	0.366329	-0.000714918	0.00515733	0.890034	0.00138143	0.00742886	0.852865
cg14287403	0.00849298	0.0310757	0.785198	-0.00300867	0.0175514	0.864246	0.00500208	0.0252818	0.84357
cg14287424	0.0125215	0.00867271	0.151991	-0.00141505	0.00489831	0.773278	-0.0119317	0.00705574	0.094003
cg14287437	0.0217849	0.0140009	0.122941	0.00325088	0.00790765	0.681893	-0.0152962	0.0113905	0.182412
cg14287443	0.0105301	0.0215883	0.626803	0.0123696	0.0121929	0.312849	0.0030982	0.0175633	0.860342
cg14287462	-0.0176258	0.00953898	0.0676522	0.0127219	0.00538757	0.0201875	0.00846447	0.0077605	0.278074
cg14287486	-0.0152554	0.0181808	0.403459	0.000841504	0.0102684	0.934853	0.0142734	0.0147911	0.33692
cg14287512	0.00908435	0.00587195	0.125068	-0.00500183	0.00331645	0.134723	-0.00580572	0.00477717	0.227169
cg14287546	-0.0115616	0.01123	0.30577	0.00711568	0.00634268	0.264658	0.00416349	0.00913628	0.649607
cg14287551	0.00101855	0.0152878	0.947016	0.00450414	0.0086345	0.603095	3.4032e-05	0.0124375	0.997822
cg14287557	0.0158361	0.00836396	0.0612575	-0.0083633	0.00472392	0.0797679	-0.00765394	0.00680456	0.26341
cg14287565	0.0112879	0.0151178	0.457055	-0.00264097	0.00853846	0.757748	-0.0200278	0.0122992	0.106654
cg14287591	-0.00018547	0.0109084	0.986469	-0.00675198	0.006161	0.275798	-0.00297671	0.00887458	0.738025
cg14287603	0.00346396	0.00323204	0.286462	-1.00316e-05	0.00182544	0.995626	0.000269281	0.00262945	0.918641
cg14287609	0.00645839	0.0116379	0.580197	-0.00244295	0.00657303	0.710947	-0.0101336	0.00946809	0.287118
cg14287618	-0.0129913	0.0138564	0.350773	0.00270827	0.00782601	0.730039	0.0131704	0.0112729	0.245513
cg14287688	0.0403383	0.0279835	0.15263	-0.0293548	0.0158049	0.0662692	-0.0300014	0.0227661	0.19064
cg14287700	-0.00505199	0.00354469	0.157269	0.000686079	0.00200203	0.732564	0.00420353	0.00288381	0.14814
cg14287724	0.0254846	0.0294516	0.388985	-0.0281364	0.0166341	0.0939212	-0.00181042	0.0239606	0.939924
cg14287742	0.0149357	0.0175271	0.396209	-0.00768572	0.00989925	0.439386	0.00188701	0.0142593	0.894991
cg14287788	0.0118091	0.00663994	0.0784236	0.00429203	0.00375021	0.255212	-0.00835408	0.00540197	0.12521
cg14287794	0.00326647	0.0150737	0.828893	-0.00203977	0.00851357	0.811148	0.000141317	0.0122633	0.990829
cg14287796	-0.00161741	0.00568017	0.776439	-0.00214916	0.00320814	0.50449	0.00104948	0.00462114	0.820815
cg14287809	-0.0033379	0.00704074	0.636495	-0.00421669	0.00397658	0.291577	0.00586759	0.00572804	0.308186
cg14287814	0.00190037	0.0565368	0.973254	0.0214903	0.0319317	0.502527	0.0152995	0.0459959	0.740126
cg14287818	-0.0156807	0.0418528	0.70872	-0.00906562	0.0236383	0.702169	0.0155749	0.0340496	0.648384
cg14287868	-0.0201118	0.00886826	0.0255343	0.00161498	0.00500875	0.747812	0.0211392	0.00721483	0.00421753
cg14287869	-0.0229898	0.021024	0.276854	-0.00152357	0.0118743	0.898168	0.0184548	0.0171042	0.283253
cg14287883	0.026995	0.0119469	0.0260622	-0.00367427	0.00674758	0.587313	-0.015843	0.00971952	0.106308
cg14287890	0.00236009	0.0023684	0.321466	-0.00192097	0.00133766	0.154168	-0.00155409	0.00192683	0.421876
cg14287923	0.0058207	0.00359589	0.108724	-0.00378072	0.00203094	0.0656622	-0.00382992	0.00292546	0.193539
cg14287951	0.00616811	0.0080526	0.445531	0.00107744	0.00454807	0.813229	-0.00398456	0.00655125	0.544453
cg14287989	-0.00680673	0.0173795	0.696165	0.00988904	0.00981584	0.316196	0.00745609	0.0141392	0.599153
cg14288007	0.00987548	0.0147777	0.505533	0.00189149	0.00834639	0.821188	-0.00552284	0.0120225	0.646983
cg14288023	0.00190784	0.00845843	0.822018	0.00315386	0.00477728	0.510687	-0.00224936	0.00688141	0.74446
cg14288049	0.0116966	0.0114797	0.310763	-0.00457321	0.00648368	0.482271	-0.013378	0.00933939	0.155205
cg14288066	-0.0352397	0.0213785	0.102479	-0.00806773	0.0120745	0.505599	0.0332482	0.0173926	0.0588455
cg14288091	-0.011942	0.0284428	0.675506	-0.00609209	0.0160644	0.705337	0.00464791	0.0231399	0.841223
cg14288106	0.00779995	0.0155968	0.618126	-0.00695387	0.00880898	0.43178	0.00718962	0.0126889	0.572275
cg14288209	0.00214985	0.00202912	0.291977	-0.000205309	0.00114604	0.858192	-0.00159971	0.0016508	0.334908
cg14288213	0.0140522	0.0210199	0.505374	-0.00908875	0.0118719	0.445775	0.00593778	0.0171009	0.72917
cg14288235	0.000907228	0.0118306	0.93903	0.00112597	0.00668184	0.866528	-0.00115562	0.00962483	0.904677
cg14288249	0.019036	0.0465706	0.683611	-0.00833011	0.0263029	0.752145	-0.0131749	0.0378879	0.728785
cg14288266	-0.00618829	0.012193	0.612923	0.0117868	0.00688653	0.0901379	0.000669556	0.00991967	0.946323
cg14288281	-0.00615722	0.0297871	0.836667	-0.00431402	0.0168236	0.798159	0.00534648	0.0242335	0.825844
cg14288285	-0.00113967	0.00244571	0.642259	-0.000152387	0.00138132	0.912382	-0.000589035	0.00198972	0.767827
cg14288287	0.0332192	0.0266344	0.215286	-0.0013195	0.015043	0.930282	-0.0106576	0.0216686	0.623929
cg14288292	-0.00620282	0.0203771	0.761468	-0.00240962	0.0115089	0.834594	0.0034779	0.016578	0.834267
cg14288326	0.00263586	0.0268776	0.922078	-0.012271	0.0151804	0.420847	-0.0127073	0.0218665	0.562487
cg14288330	0.00531328	0.00617494	0.391637	-0.000974302	0.00348758	0.780555	0.0017447	0.00502367	0.729113
cg14288333	-0.0135958	0.0250753	0.588911	0.00238919	0.0141624	0.866381	0.00882528	0.0204002	0.66625
cg14288335	0.000397897	0.0380489	0.991678	0.0102346	0.0214898	0.634955	-0.000546031	0.030955	0.985962
cg14288399	0.0160427	0.0136484	0.242672	0.00282723	0.00770856	0.714585	-0.0136099	0.0111038	0.223248
cg14288523	-0.019537	0.0233273	0.404341	0.0043314	0.0131751	0.743042	0.0115198	0.0189781	0.545252
cg14288579	-0.0225762	0.023459	0.338233	-0.000890853	0.0132496	0.946531	-0.00255019	0.0190853	0.893976
cg14288639	0.0266478	0.0153579	0.0858626	-0.0115859	0.00867405	0.184741	-0.0198566	0.0124945	0.115231
cg14288661	-0.0166321	0.0385598	0.667174	0.0132931	0.0217784	0.543023	0.0124029	0.0313706	0.693432
cg14288668	0.00919125	0.00937108	0.329101	-0.00311195	0.00529274	0.557907	-0.00280192	0.0076239	0.714025
cg14288673	0.0287195	0.0230323	0.215399	-0.00628534	0.0130086	0.630053	-0.0155161	0.0187381	0.409656
cg14288817	-0.0501517	0.0345722	0.150074	0.0153694	0.0195262	0.433114	0.0402495	0.0281264	0.155605
cg14288848	0.00622107	0.0150658	0.680563	0.000603544	0.0085091	0.943599	-0.0089302	0.0122569	0.467993
cg14288876	0.0296649	0.0220129	0.18089	-0.0166637	0.0124328	0.183246	-0.0155033	0.0179088	0.388778
cg14288890	-0.00214601	0.0100746	0.83176	0.00653088	0.00569009	0.25386	-0.00686095	0.00819626	0.404583
cg14288903	-0.00221656	0.0140225	0.874726	0.0202929	0.00791986	0.0119211	0.0011286	0.0114081	0.921397
cg14288925	-0.0152614	0.0175699	0.387182	0.0125317	0.00992342	0.209642	0.00286358	0.0142941	0.841636
cg14288953	-0.00406902	0.00387695	0.29651	0.00125764	0.00218968	0.567048	0.00362066	0.00315412	0.253798
cg14289087	-0.0216003	0.0104552	0.0414688	0.00206988	0.00590508	0.726697	0.0188064	0.00850594	0.0293632
cg14289093	-0.000183174	0.00976709	0.985075	0.00716109	0.00551641	0.197285	-0.00238738	0.00794609	0.764472
cg14289114	-0.00836378	0.0236028	0.723833	-0.0262584	0.0133307	0.0516883	0.000701348	0.0192022	0.970939
cg14289218	0.0338173	0.0217581	0.123351	-0.00576375	0.0122889	0.640096	-0.0336482	0.0177015	0.0602576
cg14289228	-0.0454434	0.0190091	0.0187311	0.00510986	0.0107363	0.635174	0.0508994	0.015465	0.00138726
cg14289275	-0.000593437	0.00931108	0.949311	-0.000167462	0.00525886	0.974661	-0.00112986	0.0075751	0.881739
cg14289319	0.00500448	0.0145445	0.731524	0.00665264	0.00821468	0.41999	-0.00378411	0.0118328	0.749802
cg14289373	-0.00956975	0.0243845	0.695577	0.00640176	0.0137723	0.643085	0.00149359	0.0198382	0.940139
cg14289429	-0.0148866	0.040284	0.712521	0.0110979	0.0227522	0.6268	-0.00704488	0.0327733	0.830247
cg14289461	0.0275667	0.0276344	0.320954	-0.0109772	0.0156078	0.483525	-0.0175017	0.0224822	0.438166
cg14289467	-0.0184187	0.0200764	0.36117	0.00755935	0.0113391	0.506552	0.0181657	0.0163333	0.268779
cg14289469	0.000696983	0.0186729	0.970301	-0.00219475	0.0105464	0.835579	-0.00595177	0.0151915	0.696069
cg14289511	0.00383186	0.0185291	0.836593	-0.0147248	0.0104651	0.162581	0.00924702	0.0150745	0.541018
cg14289542	0.00287763	0.0102109	0.778676	-0.00604514	0.00576707	0.297117	0.000224052	0.00830715	0.978538
cg14289594	0.0102073	0.00878751	0.24823	-0.000698716	0.00496315	0.888332	-0.00732189	0.00714914	0.30828
cg14289611	-0.00634274	0.00820246	0.441222	0.00173761	0.00463271	0.708415	0.00194023	0.00667317	0.771856
cg14289621	0.0124574	0.012226	0.310746	-0.00557578	0.00690519	0.421347	-0.00630525	0.00994655	0.527615
cg14289641	0.0070431	0.0123997	0.57133	0.00461196	0.00700328	0.511734	-0.00147377	0.0100878	0.884148
cg14289643	-0.0113563	0.0168107	0.500923	-0.00299108	0.00949458	0.753409	0.0090503	0.0136764	0.509688
cg14289658	0.0146963	0.0269696	0.587047	-0.00579336	0.0152323	0.704521	-0.00399587	0.0219413	0.855868
cg14289738	0.0116221	0.0433741	0.789301	0.0136813	0.0244975	0.577791	0.0023095	0.0352873	0.94795
cg14289785	0.0134133	0.011772	0.257303	-0.0123509	0.00664875	0.0662247	-0.0187503	0.00957717	0.0530956
cg14289826	0.0165967	0.026656	0.534978	0.000947077	0.0150552	0.949969	-0.000619097	0.0216862	0.977283
cg14289852	0.0175033	0.034921	0.617336	-0.00991876	0.0197232	0.616165	-0.00254738	0.0284102	0.928737
cg14289863	-0.00372873	0.0323636	0.908512	0.00782042	0.0182788	0.669706	0.00610852	0.0263297	0.817021
cg14289895	0.0080744	0.022335	0.718495	0.009559	0.0126147	0.45041	-0.0110894	0.0181708	0.543086
cg14289923	0.0047375	0.00409482	0.250105	-0.00301536	0.00231274	0.195355	-0.00175787	0.00333137	0.598919
cg14289929	0.00909407	0.0180853	0.616203	-0.00160015	0.0102145	0.875839	-0.0140113	0.0147134	0.343297
cg14289956	0.0100129	0.0104044	0.338229	-0.00570982	0.00587635	0.333611	-0.00523137	0.00846457	0.537988
cg14289985	-0.00707844	0.00946836	0.456498	-0.00292703	0.00534769	0.585386	0.0107285	0.00770305	0.166842
cg14290037	-0.013258	0.0110006	0.231028	0.000497652	0.00621311	0.936323	0.00856153	0.00894965	0.341106
cg14290070	0.0110147	0.0386165	0.776067	0.00542965	0.0218104	0.803923	0.00483952	0.0314167	0.877893
cg14290127	-0.000951764	0.00643835	0.882783	0.000984512	0.00363635	0.787159	0.00197763	0.00523797	0.706576
cg14290170	0.0205077	0.0348552	0.557639	0.00569565	0.0196861	0.772945	-0.00592278	0.0283567	0.834986
cg14290210	-0.0574857	0.0248863	0.0229901	0.0340624	0.0140557	0.0172115	0.0383518	0.0202465	0.061141
cg14290287	0.00412291	0.00476768	0.389282	0.000369818	0.00269276	0.891046	-0.00249935	0.00387878	0.520844
cg14290291	-0.00709013	0.0118784	0.551957	0.00755239	0.00670888	0.26303	-0.00224354	0.00966378	0.816898
cg14290363	-0.00702798	0.0101462	0.490153	0.0111008	0.00573051	0.055608	0.0103851	0.00825449	0.211339
cg14290427	-0.054069	0.0226635	0.0189674	0.00586775	0.0128003	0.647674	0.0348944	0.0184381	0.0613734
cg14290445	0.0174179	0.0319059	0.586365	0.00571876	0.0180203	0.751652	0.00232126	0.0259573	0.928926
cg14290450	-0.039832	0.0161866	0.015612	0.0126921	0.00914212	0.168189	0.0326113	0.0131687	0.0149843
cg14290451	0.00737465	0.0052736	0.165147	-0.00320442	0.00297851	0.284636	-0.00362893	0.00429037	0.399708
cg14290491	0.0229925	0.0276187	0.407152	-0.0128607	0.0155989	0.41168	-0.029376	0.0224694	0.194143
cg14290506	0.0254916	0.0288304	0.378757	-0.0216697	0.0162833	0.186346	-0.0179085	0.0234552	0.446989
cg14290567	0.00624481	0.00820346	0.448341	-0.000695456	0.00463327	0.880994	-0.00845304	0.00667398	0.208312
cg14290576	0.0259966	0.0204199	0.205993	-0.0134571	0.0115331	0.246112	-0.0217363	0.0166127	0.193794
cg14290590	-0.0016232	0.0073806	0.826384	0.00872233	0.00416853	0.0389846	0.000438422	0.00600454	0.941943
cg14290593	-0.00348945	0.00479773	0.468769	0.00542218	0.00270973	0.048158	0.00266057	0.00390322	0.497079
cg14290616	-0.000181422	0.0134545	0.989269	-0.00639984	0.00759906	0.401733	0.00326932	0.010946	0.76582
cg14290628	0.0274258	0.0599127	0.648137	0.00214062	0.0338384	0.949688	-0.00453243	0.0487424	0.926103
cg14290685	0.00393424	0.0124505	0.752682	0.00509227	0.007032	0.470695	-0.00077027	0.0101292	0.939539
cg14290705	-0.00293921	0.0179526	0.870289	-0.00501767	0.0101396	0.621806	0.0138924	0.0146055	0.343853
cg14290714	0.0111835	0.00835444	0.18379	-0.000434381	0.00471855	0.92684	-0.00964446	0.00679681	0.159081
cg14290722	-0.00213032	0.00253724	0.403165	0.000215965	0.00143302	0.880518	0.00228244	0.00206419	0.271551
cg14290775	0.0340343	0.0211922	0.111495	-0.0116246	0.0119692	0.333838	-0.0187371	0.017241	0.279802
cg14290833	-0.0296995	0.0142068	0.0391598	0.00198118	0.00802393	0.805495	0.0195688	0.011558	0.093615
cg14290855	-0.000222648	0.0060129	0.970538	0.0114406	0.00339606	0.00108058	0.000329267	0.00489184	0.946472
cg14290888	-0.0111158	0.0408087	0.785897	0.0316341	0.0230486	0.173041	0.00428592	0.0332002	0.897549
cg14290904	0.00622814	0.0115993	0.592524	-0.00161202	0.00655121	0.806146	-0.00172301	0.00943666	0.855499
cg14290908	0.00979031	0.0105679	0.356505	-0.0104542	0.00596872	0.0829889	-0.00690005	0.00859761	0.424175
cg14290913	-0.00559065	0.0380378	0.883453	0.0117435	0.0214836	0.585877	0.0127409	0.0309459	0.681447
cg14291008	-0.010153	0.0213124	0.634857	0.000303137	0.0120371	0.97996	0.00387519	0.0173388	0.823613
cg14291009	0.000363643	0.00793172	0.963526	-0.00380934	0.0044798	0.39721	-0.00204913	0.00645291	0.751501
cg14291066	-0.00185066	0.00572958	0.747382	0.00124968	0.00323604	0.700204	0.00099202	0.00466134	0.831911
cg14291118	0.00662846	0.0118253	0.576397	0.000849614	0.0066789	0.899036	-0.00535978	0.00962059	0.578719
cg14291183	0.0105678	0.0320272	0.742133	0.0103814	0.0180888	0.567343	-0.0124413	0.026056	0.634082
cg14291194	0.00160122	0.00298181	0.592487	0.000965185	0.00168411	0.567881	-0.00226827	0.00242587	0.352068
cg14291222	0.00837478	0.0142743	0.558751	-0.004652	0.00806203	0.565245	-0.0181052	0.0116129	0.122206
cg14291225	-0.00957308	0.010496	0.363972	0.00222338	0.00592812	0.708429	0.0110161	0.00853913	0.200062
cg14291256	0.0035805	0.00835018	0.669015	0.00461596	0.00471614	0.33011	-0.000966194	0.00679335	0.887193
cg14291257	-0.00310574	0.0110156	0.778585	-0.00607886	0.00622158	0.330945	0.0111239	0.00896184	0.217476
cg14291278	0.00183927	0.0202284	0.927738	-0.00372689	0.0114249	0.744963	-0.00123611	0.0164569	0.940279
cg14291442	0.00237263	0.0535463	0.964748	0.0171273	0.0302427	0.572465	0.00964205	0.0435629	0.825291
cg14291467	-0.0104654	0.0262577	0.69108	-0.00192568	0.0148302	0.896953	0.0064063	0.0213622	0.764896
cg14291650	-0.00959049	0.0147128	0.516027	-0.00829965	0.00830975	0.320359	0.000986834	0.0119697	0.934462
cg14291677	-0.0253389	0.0439672	0.565724	-0.00469712	0.0248324	0.850364	-0.0055766	0.0357698	0.876431
cg14291693	-0.03358	0.0196803	0.0911243	0.0133918	0.0111153	0.231182	0.0225641	0.016011	0.161918
cg14291745	-0.0330038	0.0273031	0.22965	-0.0139127	0.0154207	0.369157	0.0295701	0.0222126	0.186202
cg14291751	-0.00612802	0.0154208	0.691947	-0.00907205	0.0087096	0.300153	0.00448015	0.0125457	0.72178
cg14291878	-0.0213091	0.0234424	0.365581	0.00564225	0.0132402	0.670936	0.0206374	0.0190717	0.281866
cg14291900	0.00503526	0.0167089	0.763784	-0.00373711	0.00943711	0.692964	-0.0108051	0.0135936	0.428613
cg14291919	-0.0257556	0.0188992	0.176073	-0.00596799	0.0106742	0.577366	0.0337693	0.0153756	0.0304293
cg14291961	0.00630131	0.0178543	0.724899	0.00342209	0.010084	0.735067	-0.00579818	0.0145255	0.690634
cg14291966	-0.00393143	0.00998473	0.694626	-0.00273988	0.00563933	0.628156	0.0080507	0.00812315	0.324087
cg14291995	-0.0139703	0.0241514	0.564288	-0.0146607	0.0136406	0.285111	0.012603	0.0196485	0.522745
cg14292072	0.0105211	0.0302136	0.728419	-0.0149007	0.0170645	0.384687	-0.000814667	0.0245805	0.973628
cg14292168	-0.0329131	0.0366736	0.371673	0.0262801	0.0207131	0.207529	0.0213442	0.029836	0.476073
cg14292200	0.00812105	0.021471	0.706076	-0.0117956	0.0121267	0.333102	-0.0047404	0.0174679	0.786671
cg14292220	0.0133698	0.00885786	0.13442	-0.00222436	0.00500288	0.657577	-0.00694552	0.00720637	0.337517
cg14292280	0.0042535	0.00484815	0.382445	-0.00143324	0.00273821	0.601861	-0.000350296	0.00394425	0.929413
cg14292299	0.00963249	0.0145941	0.510785	-0.0155727	0.00824268	0.0618104	0.00364183	0.0118731	0.759701
cg14292314	-0.00328687	0.0085214	0.70054	0.00203741	0.00481284	0.672984	0.00231504	0.00693264	0.739144
cg14292368	-0.00208695	0.0227176	0.926993	0.00269441	0.0128308	0.834107	-0.00484522	0.0184821	0.79375
cg14292372	-0.000118805	0.00301757	0.968675	-0.000945869	0.00170431	0.580169	-0.00143807	0.00245497	0.559371
cg14292477	-0.028777	0.0384772	0.456314	0.023906	0.0217318	0.274006	0.0348038	0.0313034	0.268935
cg14292522	-0.00372465	0.0219124	0.865377	0.00783552	0.012376	0.528128	-0.00306943	0.0178269	0.863652
cg14292528	0.000928053	0.00275462	0.736907	0.000972676	0.0015558	0.533296	0.00104338	0.00224104	0.642549
cg14292538	0.00749754	0.016742	0.655265	-0.00719573	0.00945578	0.448491	0.00257942	0.0136205	0.850189
cg14292548	-0.0493911	0.035411	0.166231	0.0199916	0.02	0.319976	0.0240971	0.0288089	0.404938
cg14292551	-0.00444909	0.0099989	0.657332	0.00708712	0.00564733	0.212482	-0.00023312	0.00813468	0.977196
cg14292572	0.00796671	0.0268516	0.767328	-0.00277255	0.0151656	0.855319	0.00801758	0.0218453	0.714398
cg14292584	-0.0128893	0.0175246	0.463793	-0.00325641	0.0098978	0.742855	-0.0012304	0.0142572	0.931404
cg14292589	0.00683206	0.00975454	0.485339	0.00583119	0.00550932	0.292464	-0.00845521	0.00793588	0.289294
cg14292619	0.0143395	0.0179525	0.426369	-0.00651569	0.0101395	0.521981	-0.00868033	0.0146054	0.553666
cg14292650	0.00988416	0.0133947	0.462328	0.0128921	0.00756524	0.0915272	-0.00663366	0.0108973	0.544104
cg14292664	0.00175064	0.00257575	0.49832	-0.000694651	0.00145477	0.63407	-0.000626239	0.00209552	0.765689
cg14292676	0.0350034	0.0330903	0.292741	-0.0221776	0.0186893	0.238235	-0.0110602	0.0269209	0.682086
cg14292691	0.00173439	0.0156491	0.911978	-0.00202454	0.00883853	0.819301	-0.00168382	0.0127314	0.895052
cg14292803	-0.000272581	0.00370721	0.941537	0.00281006	0.00209382	0.182673	-0.00174457	0.00301603	0.564298
cg14292807	0.00495343	0.00605084	0.414981	-0.00784995	0.00341749	0.023747	-0.000559701	0.0049227	0.90971
cg14292810	-0.011897	0.0240451	0.621864	0.0116374	0.0135805	0.393582	-0.0153438	0.019562	0.434717
cg14292823	-0.00131979	0.0104149	0.899421	0.00830236	0.00588228	0.161288	0.000471247	0.0084731	0.95576
cg14292834	-0.0516195	0.0236863	0.0317061	0.0114274	0.0133779	0.395081	0.0486042	0.0192702	0.0132713
cg14292841	-0.00305413	0.012109	0.801399	0.00344393	0.0068391	0.615697	-0.000194798	0.00985135	0.984264
cg14292869	0.02335	0.0272974	0.394421	-0.00966225	0.0154175	0.532308	-0.0145015	0.022208	0.515295
cg14292870	-0.0471057	0.0416301	0.260593	0.0480644	0.0235125	0.043615	0.0355888	0.0338684	0.295937
cg14292874	0.00361184	0.0251302	0.886013	-0.00626047	0.0141934	0.660125	-0.00732747	0.0204449	0.720814
cg14292923	0.00284228	0.012368	0.818719	-0.00126805	0.0069854	0.856328	0.00115313	0.0100621	0.908995
cg14292963	0.00264457	0.0149634	0.86008	0.0134833	0.00845125	0.113839	-0.0089163	0.0121736	0.465654
cg14293027	-0.00326773	0.0117227	0.781023	-0.00238601	0.00662093	0.719343	0.0011674	0.00953709	0.902828
cg14293084	0.00799059	0.0158284	0.614815	-0.00724556	0.00893982	0.419627	-0.00942452	0.0128773	0.465995
cg14293102	0.00572476	0.0103385	0.581022	-0.00103052	0.00583911	0.860277	0.00146616	0.00841092	0.861977
cg14293106	-0.000187799	0.00824532	0.981875	-0.00370819	0.00465692	0.427797	-0.000538981	0.00670804	0.936124
cg14293129	-0.0430106	0.0357638	0.232018	0.0242482	0.0201992	0.232857	0.0279572	0.0290959	0.338985
cg14293181	0.0195278	0.0216495	0.369269	-0.0258572	0.0122275	0.0369956	-0.0145398	0.0176131	0.411087
cg14293223	0.0181573	0.01566	0.249081	-0.0134408	0.00884468	0.131819	-0.0183261	0.0127403	0.153497
cg14293300	-0.00656169	0.00975399	0.50271	-0.0076104	0.00550901	0.170283	0.0107305	0.00793543	0.179416
cg14293323	-0.00208971	0.0210963	0.921296	0.0022245	0.0119151	0.852285	0.0106828	0.017163	0.535106
cg14293362	-0.000321452	0.00448523	0.943011	-0.00158586	0.00253324	0.532756	0.00308607	0.00364899	0.399762
cg14293403	0.011492	0.0247216	0.643067	-0.00231726	0.0139627	0.86853	-0.004185	0.0201125	0.835598
cg14293413	0.00819397	0.014255	0.566736	-0.00553955	0.00805118	0.493052	0.00946749	0.0115973	0.416278
cg14293473	-0.0148474	0.018957	0.435391	0.00460395	0.0107068	0.668138	0.0128229	0.0154226	0.40775
cg14293546	0.0126052	0.0194381	0.518192	-0.00201127	0.0109786	0.85502	-0.00473385	0.015814	0.765311
cg14293548	-0.00815329	0.0490728	0.868384	0.0228205	0.0277161	0.412299	0.0163716	0.0399235	0.682646
cg14293575	-0.0175082	0.0135234	0.198479	-0.00235185	0.00763794	0.758799	0.0184121	0.011002	0.097415
cg14293614	-0.0140904	0.0159232	0.378379	0.00807229	0.00899335	0.371607	0.0061677	0.0129544	0.635058
cg14293633	-0.0229255	0.00701581	0.00149559	0.00886589	0.0039625	0.0275219	0.0215204	0.00570776	0.00027877
cg14293747	-0.0125226	0.0110297	0.258993	0.00698999	0.00622949	0.26457	0.00295686	0.00897325	0.742466
cg14293758	0.00467419	0.0039586	0.240552	-0.00410364	0.0022358	0.0694753	-0.00154531	0.00322055	0.632419
cg14293772	-0.0280175	0.020282	0.170298	0.0201006	0.0114552	0.0824327	0.0252901	0.0165005	0.128576
cg14293776	0.00987666	0.0135493	0.467775	-0.00736506	0.00765257	0.338203	-0.00282343	0.0110231	0.798382
cg14293818	0.00145676	0.00460688	0.752513	-0.00401826	0.00260195	0.125732	-0.00506815	0.00374796	0.17941
cg14293834	0.00604848	0.0120338	0.616355	0.00360065	0.00679661	0.597468	-0.00774043	0.00979014	0.431066
cg14293885	0.000312001	0.0102228	0.975714	0.00279327	0.00577381	0.629619	0.00466255	0.00831685	0.57634
cg14293898	-0.00700998	0.0187363	0.709109	0.00135765	0.0105822	0.898177	0.0095309	0.015243	0.533251
cg14293943	-0.030214	0.0248778	0.227477	0.0145594	0.0140509	0.302662	0.0256096	0.0202395	0.208754
cg14293975	-0.0195456	0.0303335	0.520851	-0.000886071	0.0171322	0.958857	0.00446938	0.024678	0.856657
cg14293992	0.0109168	0.0240738	0.651211	0.0031751	0.0135968	0.815846	-0.000873238	0.0195854	0.964528
cg14294034	-0.0213118	0.0192748	0.271571	0.0140357	0.0108863	0.20033	0.00885873	0.0156811	0.573413
cg14294077	0.0126555	0.01993	0.526909	0.00793828	0.0112564	0.482343	-0.00524907	0.0162142	0.74683
cg14294096	0.0162889	0.0194961	0.40547	-0.00724348	0.0110113	0.512194	-0.0126821	0.0158612	0.425894
cg14294115	0.00922095	0.00790709	0.246379	-0.00320443	0.00446589	0.474751	-0.00739899	0.00643287	0.252866
cg14294135	-0.0426464	0.0260998	0.105473	0.0162266	0.0147411	0.273689	0.0160979	0.0212337	0.450192
cg14294200	0.00752448	0.0287454	0.794054	-0.0113945	0.0162353	0.484445	-0.00687198	0.023386	0.769494
cg14294215	-0.0324661	0.0309247	0.296373	0.00146206	0.0174662	0.933459	0.0113834	0.025159	0.65194
cg14294217	0.0312269	0.021625	0.151924	0.00573805	0.0122137	0.639539	-0.0205222	0.0175932	0.24625
cg14294240	0.0297947	0.0141056	0.0372057	-0.0108489	0.00796675	0.176392	-0.0201758	0.0114757	0.0818459
cg14294245	0.0149611	0.0311825	0.632445	-0.0194525	0.0176118	0.272073	-0.0139866	0.0253688	0.58266
cg14294250	-0.00797527	0.00566252	0.162168	0.000989248	0.00319816	0.757737	0.00707478	0.00460678	0.127826
cg14294304	0.00555414	0.0152193	0.715941	-0.0106221	0.00859577	0.219512	-0.00188619	0.0123817	0.879235
cg14294321	-0.00982805	0.0393865	0.803475	-0.0160952	0.0222453	0.471077	0.00326377	0.0320432	0.91908
cg14294423	-0.0135218	0.00830083	0.106529	0.0084113	0.00468827	0.0758782	0.00361011	0.00675319	0.594153
cg14294444	0.002731	0.00207322	0.190818	0.000272667	0.00117094	0.816355	-0.00431409	0.00168668	0.0120678
cg14294549	0.00503338	0.00429404	0.243967	-0.00448111	0.00242525	0.067664	-0.00114176	0.00349345	0.744495
cg14294629	-0.00291704	0.00336718	0.388434	0.00242946	0.00190177	0.204453	0.00147443	0.00273939	0.591636
cg14294644	0.00795211	0.00741009	0.285841	0.0043283	0.00418518	0.303589	-0.00618082	0.00602853	0.307764
cg14294646	-0.0109465	0.00933511	0.243792	0.00147809	0.00527243	0.779804	0.00301467	0.00759465	0.69227
cg14294658	-0.0138438	0.019677	0.483381	-0.00361507	0.0111135	0.745658	0.018278	0.0160084	0.256328
cg14294664	0.00691972	0.00775746	0.374574	0.00524994	0.00438138	0.233714	-0.00441882	0.00631113	0.485484
cg14294671	-0.0211	0.0169592	0.216406	0.00130082	0.00957846	0.892252	0.01486	0.0137973	0.284113
cg14294708	-0.00295234	0.0308851	0.92404	0.0045719	0.0174438	0.793799	0.00352002	0.0251268	0.888876
cg14294721	0.0164735	0.0128664	0.203442	-0.0104176	0.00726686	0.154875	-0.0100622	0.0104675	0.33878
cg14294758	0.00381151	0.0101716	0.708676	-0.00331564	0.00574485	0.565162	-0.00647712	0.00827514	0.435679
cg14294793	-0.00585415	0.00542223	0.282945	0.0030303	0.00306245	0.324854	-0.000278748	0.00441129	0.949744
cg14294797	0.00696391	0.0188619	0.712771	-0.00387239	0.0106531	0.717015	-0.0101063	0.0153452	0.5117
cg14294839	-0.00823619	0.0167966	0.624984	-0.00691234	0.00948665	0.46796	0.0172383	0.013665	0.210127
cg14294859	0.0362027	0.0568765	0.525925	0.00599524	0.0321236	0.852336	-0.000237539	0.0462723	0.995915
cg14294892	0.0134454	0.02456	0.585312	-0.00363682	0.0138714	0.793732	-0.0024375	0.019981	0.903156
cg14294910	0.0116157	0.00816232	0.157887	-0.00157518	0.00461004	0.73332	0.00217145	0.00664051	0.744365
cg14294926	-0.00368504	0.0321448	0.908966	0.00631851	0.0181552	0.728566	0.0174636	0.0261516	0.505841
cg14295009	0.00221501	0.00742058	0.765957	-0.000766893	0.00419111	0.855191	-0.0057238	0.00603706	0.345406
cg14295062	-0.0315404	0.0227608	0.168973	0.0262614	0.0128552	0.0437507	0.023931	0.0185172	0.199269
cg14295066	0.00447437	0.00359136	0.215781	-0.00105083	0.00202838	0.605581	-0.00332196	0.00292177	0.258324
cg14295102	0.000143994	0.0157403	0.99272	0.00376346	0.00889006	0.672979	-0.00189392	0.0128057	0.882728
cg14295110	0.0543747	0.0243542	0.0278473	-0.0236432	0.0137552	0.0887976	-0.032857	0.0198135	0.100452
cg14295115	0.00587663	0.0124067	0.636791	-0.00486016	0.00700722	0.489578	-0.0112195	0.0100935	0.26905
cg14295118	0.0187552	0.0229474	0.415733	-0.0155668	0.0129606	0.232613	0.00283789	0.018669	0.879491
cg14295119	0.0246262	0.0226449	0.279485	-0.0194941	0.0127897	0.13068	-0.0038904	0.0184229	0.833192
cg14295151	0.00416537	0.0161461	0.796964	0.00318112	0.00911926	0.727962	-0.0126128	0.0131358	0.339325
cg14295156	0.0163502	0.027834	0.558274	0.000432705	0.0157205	0.978097	-0.0130519	0.0226446	0.565679
cg14295188	0.00323166	0.0114088	0.777574	-0.000641755	0.00644363	0.920869	0.00313231	0.00928169	0.736483
cg14295282	0.0134605	0.0102578	0.192509	-0.00708091	0.00579355	0.224561	-0.00804584	0.00834529	0.33736
cg14295300	-0.00378279	0.00745845	0.613167	0.0071765	0.0042125	0.0916208	-0.00200542	0.00606787	0.741729
cg14295306	-0.0229852	0.0126515	0.0723052	0.0184727	0.00714552	0.0112048	0.0196122	0.0102927	0.0596544
cg14295357	-0.0269873	0.0260759	0.303238	0.0195728	0.0147275	0.186937	0.00536728	0.0212142	0.800795
cg14295401	0.00550943	0.0266354	0.836559	0.00233301	0.0150435	0.877074	-0.0217104	0.0216694	0.318862
cg14295437	-0.0487008	0.0292517	0.0991288	0.0144592	0.0165212	0.383609	0.0236282	0.0237979	0.323218
cg14295458	0.00816391	0.0121543	0.503361	-0.0033953	0.00686468	0.621987	-0.00515736	0.00988819	0.603148
cg14295482	0.0158541	0.0198238	0.425788	-0.0056909	0.0111964	0.612398	-0.0126725	0.0161278	0.433905
cg14295526	0.00980896	0.0419083	0.815428	-7.96467e-05	0.0236696	0.997322	-0.00106958	0.0340948	0.975038
cg14295590	0.0224459	0.0182497	0.221667	-0.00593072	0.0103074	0.566348	-0.0226059	0.0148472	0.131085
cg14295595	-0.0297891	0.015214	0.0530724	0.0147926	0.00859278	0.0883118	0.0240491	0.0123774	0.0548878
cg14295611	0.0334196	0.0181719	0.0689301	-0.0184918	0.0102634	0.0746634	-0.0203017	0.0147838	0.172812
cg14295659	-0.0360755	0.0240477	0.136787	0.0184048	0.013582	0.178505	0.0235022	0.0195642	0.232536
cg14295696	0.00440814	0.00902948	0.626503	0.00160046	0.00509981	0.754319	-0.000345078	0.00734599	0.962629
cg14295764	0.000879987	0.00947966	0.926229	0.00390114	0.00535407	0.467965	-0.00230614	0.00771225	0.765556
cg14295786	-0.0123691	0.0285796	0.666116	0.0134621	0.0161416	0.406311	0.0299391	0.0232511	0.200904
cg14295815	-0.0221624	0.0358398	0.537764	0.023839	0.0202422	0.241773	0.0144607	0.0291577	0.621041
cg14295820	0.00406955	0.013594	0.765296	-0.000392195	0.00767781	0.959364	-0.000892352	0.0110595	0.935856
cg14295842	-0.00256176	0.00589811	0.665	0.00202447	0.00333123	0.544775	0.00276067	0.00479845	0.566391
cg14295898	-0.00623605	0.0153591	0.685615	0.0157591	0.00867474	0.0723248	0.00163497	0.0124955	0.896166
cg14295915	-0.0188894	0.0166598	0.259631	0.00742556	0.00940938	0.431921	0.00685787	0.0135537	0.614008
cg14295924	-0.0231608	0.0158768	0.147823	0.0143421	0.00896717	0.11295	0.0209547	0.0129167	0.107954
cg14295935	-0.0075281	0.022639	0.740201	0.00569127	0.0127864	0.657226	-0.0003891	0.0184181	0.983188
cg14295960	0.00128283	0.0111744	0.908838	0.00728561	0.00631125	0.25115	-0.0075627	0.00909101	0.407495
cg14296039	0.0319072	0.0147181	0.0325889	-0.00616252	0.00831272	0.460263	-0.0269551	0.011974	0.0266108
cg14296049	0.0280369	0.0136595	0.0427807	-0.0111343	0.00771482	0.152143	-0.0135748	0.0111128	0.22481
cg14296062	0.0217197	0.0336574	0.52023	-0.000380749	0.0190096	0.984061	-0.00778519	0.0273822	0.776769
cg14296111	-0.0146346	0.0289472	0.6143	0.0131833	0.0163492	0.421991	-0.00499512	0.0235502	0.832465
cg14296123	-0.000378658	0.00182607	0.836157	0.00185888	0.00103136	0.0745614	-0.000453025	0.00148561	0.761057
cg14296147	0.00528267	0.00339743	0.123193	-0.00248012	0.00191885	0.199222	-0.0021978	0.002764	0.428447
cg14296235	0.0233026	0.0127561	0.0707772	-0.0141568	0.00720459	0.0522491	-0.0271025	0.0103778	0.0104291
cg14296254	-0.0332762	0.0296799	0.264956	-0.0164021	0.0167631	0.330254	0.019088	0.0241463	0.431135
cg14296255	-0.0160571	0.0112529	0.156779	0.0117422	0.0063556	0.0676856	0.00555161	0.00915489	0.545646
cg14296274	0.00121685	0.039389	0.975418	0.0018863	0.0222467	0.932601	0.0108957	0.0320452	0.734576
cg14296326	0.0151709	0.00914297	0.100254	-0.00358214	0.00516391	0.489519	-0.00578946	0.00743833	0.438251
cg14296331	0.00124775	0.00989317	0.899894	0.00992772	0.00558762	0.0787147	-0.00241583	0.00804866	0.764696
cg14296354	0.00386535	0.00986825	0.696133	-0.00188547	0.00557354	0.735869	-0.00318484	0.00802839	0.692453
cg14296374	-0.0216849	0.0259344	0.405109	0.0114249	0.0146476	0.437283	-0.0100282	0.0210991	0.635638
cg14296394	-0.0249811	0.0209839	0.23673	0.0124517	0.0118516	0.296011	0.014414	0.0170716	0.400543
cg14296446	-0.006277	0.00920987	0.49713	0.000670202	0.00520169	0.897746	0.00778413	0.00749275	0.301413
cg14296473	-0.034364	0.0171887	0.0483539	0.00605293	0.00970811	0.53441	0.0248974	0.013984	0.0781061
cg14296480	-0.000958673	0.00714681	0.893567	0.00436753	0.00403648	0.281901	0.00504665	0.00581434	0.387533
cg14296488	0.00403584	0.00395059	0.309495	-0.000421959	0.00223128	0.850397	-0.00600244	0.00321403	0.0648103
cg14296561	-0.0327895	0.0300889	0.278493	0.0303133	0.0169941	0.0775579	0.0262173	0.024479	0.286795
cg14296598	0.00364692	0.0178596	0.838621	-0.00311799	0.010087	0.757895	-0.000503908	0.0145298	0.972405
cg14296729	-0.0195239	0.0108898	0.0760819	0.0055851	0.00615053	0.36607	0.00983695	0.00885951	0.269575
cg14296749	-0.055415	0.0503063	0.273354	0.0588472	0.0284128	0.0409722	0.0194322	0.040927	0.635986
cg14296766	0.00706475	0.00744644	0.345086	0.00320827	0.00420572	0.447395	-0.0027835	0.00605811	0.646916
cg14296882	-0.0416409	0.0300729	0.169299	0.021145	0.016985	0.216129	0.0143978	0.024466	0.557562
cg14296903	0.00775755	0.00787323	0.326899	-0.0044183	0.00444676	0.322865	-0.00570925	0.00640532	0.374936
cg14296947	0.0161904	0.0216819	0.457017	0.00308715	0.0122458	0.801493	-0.0107177	0.0176395	0.544858
cg14296990	0.00427555	0.00344998	0.218195	-0.00264888	0.00194853	0.177133	-0.00195697	0.00280675	0.487305
cg14297023	0.00466965	0.0253773	0.854387	-0.00178242	0.014333	0.901287	-0.00325314	0.0206459	0.875121
cg14297026	-0.0120987	0.00911057	0.187267	0.00391228	0.00514561	0.448892	0.0122984	0.00741197	0.100261
cg14297029	0.0237626	0.0144935	0.104309	-0.012036	0.00818589	0.144673	-0.00943105	0.0117913	0.425744
cg14297063	-0.00114081	0.0196144	0.953738	-0.00246021	0.0110781	0.824715	-0.00261115	0.0159574	0.870358
cg14297066	0.00361537	0.0143134	0.801117	5.01495e-05	0.00808417	0.995063	-0.0145193	0.0116448	0.215426
cg14297172	0.0570544	0.0478469	0.235969	-0.0211211	0.0270237	0.436347	-0.0426665	0.0389261	0.275726
cg14297198	-0.0248533	0.0239811	0.302578	0.0110706	0.0135444	0.415706	0.0184852	0.01951	0.345728
cg14297233	0.00052647	0.0310998	0.986528	-0.0148087	0.017565	0.401239	-0.0107562	0.0253015	0.671681
cg14297313	-0.0141616	0.0397219	0.722219	-0.0124706	0.0224348	0.579573	0.00732001	0.0323161	0.821274
cg14297332	-0.0187477	0.00915626	0.0432814	0.0113657	0.00517141	0.0303184	0.0128693	0.00744914	0.0872051
cg14297340	0.0313118	0.0460881	0.498492	0.00784669	0.0260303	0.763715	-0.00467508	0.0374953	0.901029
cg14297374	0.00712351	0.0108676	0.513696	-0.000745993	0.00613799	0.903515	-0.00446639	0.00884145	0.614577
cg14297410	0.0336993	0.0461811	0.467302	-0.0401036	0.0260829	0.127383	-0.0340157	0.037571	0.367489
cg14297444	-0.0128369	0.0210534	0.543452	1.89972e-05	0.0118909	0.998729	0.0130301	0.0171282	0.448639
cg14297455	-0.00123133	0.0167035	0.941386	0.00594174	0.00943404	0.530279	0.00103298	0.0135892	0.939563
cg14297460	-0.0116562	0.0102784	0.259541	0.00490255	0.00580521	0.400442	0.00876079	0.00836209	0.297364
cg14297504	-0.0115287	0.0223766	0.607564	0.0135239	0.0126382	0.28721	0.000235532	0.0182046	0.989704
cg14297518	-0.0158236	0.0168985	0.351373	0.00168526	0.00954417	0.860206	0.00712724	0.0137479	0.60533
cg14297546	0.00397237	0.00980348	0.686214	-0.00305871	0.00553696	0.581921	0.00190128	0.00797569	0.812081
cg14297573	-0.00991188	0.0625371	0.874392	0.0283298	0.0353207	0.424451	0.0167927	0.0508775	0.742058
cg14297579	-0.00197537	0.0075248	0.793476	0.00318684	0.00424997	0.455142	0.0037572	0.00612185	0.540812
cg14297634	-0.0241799	0.0196266	0.220897	0.00675133	0.011085	0.5439	0.0174892	0.0159673	0.276064
cg14297671	-0.00276725	0.0150533	0.854527	-0.00643096	0.00850205	0.451223	0.00459939	0.0122467	0.708056
cg14297687	0.00123951	0.0244234	0.959627	0.004479	0.0137942	0.746099	-0.0122189	0.0198698	0.540015
cg14297707	0.00502511	0.0294439	0.864837	-0.0145743	0.0166298	0.382955	-0.0138281	0.0239543	0.56508
cg14297772	-0.00335077	0.0174166	0.847835	0.014894	0.00983681	0.133218	0.000993881	0.0141694	0.944223
cg14297797	-0.0219003	0.02324	0.34833	0.0196271	0.0131259	0.13805	0.0163015	0.0189071	0.390689
cg14297837	0.00662818	0.0118746	0.577994	0.00274082	0.00670674	0.683676	-0.00319694	0.00966069	0.741409
cg14297867	0.00912398	0.0122951	0.459814	0.00907133	0.00694424	0.194505	-0.0129618	0.0100028	0.198081
cg14297914	-0.0225471	0.0233807	0.337245	0.00324838	0.0132053	0.806204	0.00455752	0.0190215	0.811142
cg14297966	-0.00410976	0.00889618	0.645127	0.00149673	0.00502452	0.766421	0.00504094	0.00723755	0.487765
cg14297991	0.00586188	0.0111215	0.599333	0.00444307	0.0062814	0.481035	-0.00442784	0.00904801	0.625672
cg14298070	-0.00845402	0.00991311	0.395843	0.00791223	0.00559888	0.160771	0.00537733	0.00806488	0.506494
cg14298075	0.00713321	0.0137937	0.606226	-0.0134027	0.0077906	0.0885225	-0.00173173	0.0112219	0.877677
cg14298140	0.00948175	0.0108877	0.385954	0.000474323	0.00614931	0.938674	-0.0135785	0.00885775	0.12851
cg14298183	0.000534147	0.00847271	0.94986	0.00649903	0.00478535	0.177547	-0.00294774	0.00689303	0.669851
cg14298200	-0.00669022	0.011837	0.573233	-7.49745e-05	0.0066855	0.991075	0.00625327	0.00963009	0.517633
cg14298224	0.0190897	0.0321075	0.553511	0.00637312	0.0181342	0.726011	7.63125e-05	0.0261213	0.997675
cg14298242	0.000352241	0.0125467	0.97766	0.00019663	0.00708633	0.97792	0.0047726	0.0102075	0.641138
cg14298244	0.00357738	0.0272601	0.895861	-0.00278443	0.0153964	0.856859	-0.00126073	0.0221777	0.954783
cg14298269	0.00674163	0.00382434	0.0810478	-0.00239078	0.00215997	0.271064	-0.00480523	0.00311132	0.125706
cg14298290	-0.00818779	0.00819328	0.320096	0.00637935	0.00462753	0.171168	0.00507382	0.0066657	0.448375
cg14298322	0.00330139	0.0028311	0.246397	0.000735065	0.00159899	0.646746	-0.00150641	0.00230326	0.514623
cg14298379	0.00150647	0.00312684	0.631033	-0.00156215	0.00176603	0.378562	-0.00224046	0.00254387	0.380619
cg14298408	0.00496299	0.0108203	0.647484	-0.00377644	0.00611125	0.538043	0.00120516	0.00880292	0.891388
cg14298447	0.0140896	0.0190555	0.461432	-0.0166039	0.0107625	0.126112	0.00630543	0.0155028	0.685094
cg14298457	-0.00822432	0.0108917	0.452001	0.00595407	0.00615159	0.335481	0.00323791	0.00886103	0.715592
cg14298465	-0.0450473	0.0254729	0.0800997	0.0105803	0.014387	0.46385	0.0193536	0.0207237	0.352657
cg14298503	0.00695655	0.0375419	0.853376	-0.0148479	0.0212035	0.485425	-0.0200149	0.0305425	0.513802
cg14298509	-0.0018975	0.011625	0.870677	-0.00451034	0.00656574	0.493736	0.00146707	0.00945759	0.877045
cg14298545	0.0243913	0.0275884	0.378797	0.00242497	0.0155818	0.876646	-0.0456498	0.0224447	0.0446663
cg14298637	0.0212284	0.0397078	0.594126	0.00268821	0.0224268	0.904835	-0.00264685	0.0323046	0.934866
cg14298642	0.00978139	0.00967654	0.314585	-0.00579188	0.00546527	0.291858	-0.00665219	0.00787242	0.400169
cg14298680	-0.00305396	0.015856	0.847667	0.000979903	0.00895542	0.913093	0.0103621	0.0128998	0.423758
cg14298689	0.00386204	0.0222185	0.862365	-0.00163783	0.0125489	0.896425	-0.00870787	0.018076	0.631067
cg14298726	-0.000834047	0.00431258	0.847047	0.00324631	0.00243573	0.185691	0.00218881	0.00350853	0.534173
cg14298774	-0.00579671	0.0260766	0.824547	0.00412319	0.014728	0.780101	0.00742689	0.0212148	0.72703
cg14298777	-0.0406703	0.0265748	0.129138	0.0141903	0.0150093	0.346764	0.0308778	0.0216201	0.156414
cg14298780	0.00145306	0.00270469	0.592322	0.000266206	0.00152759	0.862017	-0.000248681	0.00220042	0.910249
cg14298792	-0.00949302	0.0299878	0.752249	-0.00402659	0.016937	0.812579	0.00161512	0.0243968	0.947352
cg14298807	0.00271994	0.0213376	0.898828	0.0206077	0.0120514	0.0904318	-0.00086792	0.0173593	0.960226
cg14298830	-0.0148857	0.0281969	0.598748	0.00738951	0.0159255	0.643673	0.0125334	0.0229398	0.586061
cg14298837	0.0183005	0.0347586	0.59973	0.00915309	0.0196315	0.642075	-0.00831539	0.0282781	0.769336
cg14298842	-0.00363219	0.00933743	0.698125	0.00781366	0.00527374	0.141651	0.00104868	0.00759653	0.890487
cg14298866	0.0121301	0.0178117	0.497467	0.000216394	0.01006	0.982882	-0.00867673	0.0144908	0.550705
cg14298904	-0.00205113	0.0145282	0.888015	-0.00425135	0.00820544	0.605547	0.00251109	0.0118195	0.832195
cg14298924	-0.0137478	0.011226	0.223645	0.0105152	0.00634037	0.100423	0.0065722	0.00913296	0.473475
cg14298951	0.00247943	0.00284576	0.385736	-0.0017398	0.00160727	0.281706	-0.00179266	0.00231519	0.440615
cg14299044	-0.00351608	0.0161657	0.828269	-0.00154214	0.00913031	0.866221	-0.00478622	0.0131517	0.716699
cg14299115	-0.00834663	0.0247803	0.736969	0.00395324	0.0139958	0.778187	0.00802101	0.0201602	0.691596
cg14299134	-0.0239875	0.0169836	0.161002	0.0107565	0.00959223	0.26487	0.0142049	0.0138171	0.306449
cg14299157	0.000604631	0.0193132	0.975089	0.00472733	0.010908	0.665691	-0.000664595	0.0157124	0.966348
cg14299177	-1.19387e-05	0.003508	0.997291	-0.0001398	0.0019813	0.943892	-0.000752172	0.00285396	0.792677
cg14299193	-0.0172918	0.0230043	0.454047	0.00968821	0.0129927	0.457656	0.0250926	0.0187153	0.183101
cg14299214	0.017503	0.0298639	0.55916	-0.0102321	0.016867	0.545497	0.00034987	0.024296	0.98854
cg14299234	-0.0463641	0.0240009	0.0562767	0.0128193	0.0135556	0.346636	0.0241447	0.0195261	0.219214
cg14299235	-0.00200921	0.026969	0.940764	0.00394417	0.015232	0.796225	0.0117931	0.0219408	0.592145
cg14299367	0.0183257	0.0224382	0.416071	-0.00129863	0.012673	0.918591	-0.00731296	0.0182548	0.689583
cg14299369	0.0202983	0.0107059	0.0609069	0.00268423	0.00604665	0.658079	-0.0174899	0.00870987	0.0473896
cg14299422	0.00432185	0.0418966	0.918051	0.0117873	0.023663	0.619508	0.00578934	0.0340853	0.865479
cg14299455	0.000833685	0.0132208	0.949848	-0.00220532	0.00746704	0.768358	-0.000443799	0.0107559	0.967172
cg14299477	-0.00858249	0.00449888	0.059358	0.000130301	0.00254094	0.959206	0.00587418	0.00366009	0.111728
cg14299480	-0.0105251	0.0374425	0.779227	0.00554146	0.0211474	0.793841	-0.0123154	0.0304616	0.686878
cg14299483	0.028175	0.0208471	0.179644	-0.0164025	0.0117743	0.16675	-0.00682183	0.0169603	0.688395
cg14299508	-0.0328339	0.0214834	0.129651	0.00915873	0.0121337	0.45217	0.0166454	0.017478	0.343255
cg14299535	-0.024863	0.0101865	0.01645	0.0103594	0.00575326	0.0748406	0.00596175	0.00828726	0.473614
cg14299539	0.0142753	0.0108654	0.19197	-0.00173686	0.00613674	0.777754	-0.00729563	0.00883963	0.411188
cg14299566	0.0216449	0.0655152	0.741818	0.0186934	0.0370027	0.61456	-0.0101563	0.0533003	0.849274
cg14299572	-0.01109	0.0104669	0.291961	0.0017862	0.00591166	0.76318	0.0112388	0.00851542	0.189971
cg14299605	0.0142559	0.0193797	0.463726	-0.019273	0.0109456	0.0813909	-0.00891798	0.0157665	0.572939
cg14299675	0.00759792	0.0102449	0.460084	-0.0066789	0.00578625	0.251196	-0.0101052	0.00833479	0.228269
cg14299696	0.00257727	0.00920872	0.780165	-0.00310122	0.00520104	0.552371	-0.000153641	0.00749182	0.98368
cg14299739	0.020144	0.0448773	0.654517	0.00619057	0.0253465	0.807557	6.74069e-06	0.0365102	0.999853
cg14299743	-0.00484725	0.0102256	0.636534	0.00777169	0.00577539	0.181518	0.0012255	0.00831913	0.883189
cg14299781	-0.0218592	0.02957	0.46153	0.0191194	0.016701	0.255077	0.00752511	0.0240568	0.755093
cg14299800	0.0155009	0.0111003	0.165736	0.00282221	0.00626939	0.653592	-0.0111258	0.00903072	0.220901
cg14299813	-0.0371574	0.0176667	0.0380057	0.0168263	0.00997807	0.0949131	0.0267043	0.0143729	0.0661755
cg14299905	-0.00772358	0.012885	0.550274	-0.0033242	0.0072774	0.648837	0.00498323	0.0104827	0.635576
cg14299907	-0.0175842	0.0172284	0.309932	0.00533815	0.00973052	0.584528	0.0186364	0.0140163	0.186728
cg14299931	0.027125	0.0619942	0.662682	0.013478	0.035014	0.701123	-0.00569489	0.0504358	0.91033
cg14299940	0.0114166	0.0252122	0.651678	0.00399248	0.0142397	0.77978	-0.0147615	0.0205116	0.473444
cg14299961	-0.0039793	0.00869178	0.648093	0.00685968	0.00490908	0.165465	-0.00335132	0.00707126	0.6366
cg14300019	0.000299119	0.00268296	0.911457	-6.47456e-05	0.00151532	0.966006	-0.0024449	0.00218274	0.265406
cg14300048	0.0724696	0.0251082	0.00479529	0.00511152	0.014181	0.719287	-0.0723394	0.0204269	0.000611085
cg14300062	-0.00336817	0.0656933	0.959214	0.0156356	0.0371033	0.67438	0.0144112	0.0534452	0.788001
cg14300089	-0.0140925	0.0387917	0.717173	-0.00211169	0.0219094	0.923413	-0.00954942	0.0315593	0.762846
cg14300132	0.000824234	0.0169096	0.961223	0.00179378	0.00955044	0.851405	-0.00491939	0.0137569	0.721416
cg14300161	-0.0180027	0.0436558	0.680962	-5.17713e-05	0.0246566	0.998329	-0.0125333	0.0355165	0.724932
cg14300231	-0.0223911	0.0194861	0.253319	0.00790902	0.0110057	0.474078	0.0160014	0.015853	0.315288
cg14300241	0.0237539	0.0302205	0.433753	0.00201136	0.0170684	0.906435	-0.0127521	0.0245861	0.605161
cg14300334	0.0030072	0.00776547	0.699409	0.00537891	0.0043859	0.222983	0.0011552	0.00631765	0.855291
cg14300347	-0.0147303	0.0355766	0.679747	0.0166469	0.0200935	0.409416	0.00620301	0.0289436	0.830748
cg14300353	0.0279803	0.0215195	0.196573	0.0139848	0.0121541	0.252688	-0.0341784	0.0175074	0.0537645
cg14300442	0.0084587	0.0401066	0.833399	0.0119838	0.022652	0.597974	0.00611485	0.032629	0.85173
cg14300531	-0.0172219	0.0368887	0.641634	-0.00934516	0.0208345	0.654752	0.0210776	0.030011	0.484138
cg14300559	0.0156303	0.0235514	0.508461	-0.0111276	0.0133017	0.404881	-0.0131118	0.0191604	0.495391
cg14300568	-0.015505	0.00892839	0.0856007	0.00564627	0.00504271	0.265583	0.0126802	0.00726375	0.0840006
cg14300578	-0.0049053	0.00340857	0.153307	-0.00105011	0.00192515	0.586669	0.00231373	0.00277307	0.406108
cg14300623	-0.0188682	0.0101578	0.0662421	0.00548814	0.0057371	0.341121	0.00933313	0.00826399	0.261497
cg14300636	0.000542023	0.0239092	0.98196	0.0113993	0.0135038	0.400638	0.00387705	0.0194515	0.842426
cg14300637	-0.00385672	0.0136573	0.778238	0.00221102	0.00771356	0.774993	0.00245785	0.011111	0.82539
cg14300707	-0.0120302	0.0411943	0.770877	0.0257253	0.0232664	0.27157	0.0126615	0.0335139	0.706399
cg14300730	0.00916533	0.00757111	0.228973	-0.0120882	0.00427613	0.00569788	-0.00424265	0.00615953	0.49258
cg14300812	-0.0139076	0.0128595	0.282128	0.00161478	0.007263	0.82452	0.0106949	0.010462	0.309174
cg14300823	-0.000957971	0.0251951	0.969747	-0.00161264	0.0142301	0.910004	-0.00873331	0.0204977	0.670996
cg14300863	-0.00112046	0.010702	0.91683	-0.00148543	0.00604441	0.806388	-0.000120121	0.00870665	0.98902
cg14300870	0.00177669	0.00954732	0.852757	0.0036452	0.00539228	0.500631	-0.00419152	0.00776729	0.590671
cg14300943	0.0273756	0.0416518	0.512561	0.00264211	0.0235247	0.910806	-0.00187306	0.0338861	0.956032
cg14301011	-0.00741535	0.00912957	0.418626	0.00069584	0.00515634	0.892929	0.000440806	0.00742742	0.952795
cg14301030	0.0192532	0.0190374	0.314348	-0.00631949	0.0107523	0.558061	-0.0095413	0.015488	0.539294
cg14301033	-0.0123434	0.00834244	0.142191	0.00992787	0.00471177	0.0376677	0.00974121	0.00678705	0.154396
cg14301048	-0.00979437	0.0479093	0.838437	0.0175213	0.027059	0.518807	-0.0442398	0.038977	0.259133
cg14301118	-0.0100979	0.0137028	0.462932	0.00990634	0.00773929	0.203564	0.00456103	0.011148	0.683334
cg14301129	0.00451447	0.0037197	0.227793	-0.0044083	0.00210087	0.0384485	-0.00322858	0.00302619	0.288647
cg14301158	-0.00361399	0.0082089	0.660724	-0.000887868	0.00463635	0.848529	0.00407056	0.0066784	0.543596
cg14301165	-0.00899555	0.0130043	0.49074	-0.000759627	0.0073448	0.917838	0.00798712	0.0105798	0.452094
cg14301190	0.0303718	0.0237512	0.204005	-0.01348	0.0134146	0.317429	-0.0100253	0.0193229	0.605048
cg14301191	0.00916715	0.00765908	0.234233	-0.00176567	0.00432581	0.684038	-0.00742981	0.00623109	0.235993
cg14301212	0.0210921	0.023771	0.377087	-0.0363345	0.0134258	0.00802586	0.000766281	0.0193391	0.968474
cg14301368	-0.000617327	0.00748903	0.934472	0.00101736	0.00422977	0.810426	-0.00226368	0.00609276	0.71104
cg14301370	0.00710538	0.0186603	0.704194	-0.0264851	0.0105392	0.0136021	-0.0103671	0.0151812	0.496285
cg14301389	0.0132998	0.0521847	0.799365	0.0149158	0.0294737	0.613943	-0.00689339	0.0424552	0.87135
cg14301405	-0.00783111	0.0219046	0.721479	8.22179e-05	0.0123716	0.994711	0.000864451	0.0178206	0.96141
cg14301425	0.00777498	0.012439	0.533391	0.00702927	0.00702548	0.319513	-0.0109622	0.0101198	0.281359
cg14301438	-0.011954	0.0198967	0.549359	0.0173943	0.0112376	0.124878	0.000463841	0.0161871	0.977198
cg14301468	-0.0156517	0.0234515	0.506079	-0.00958823	0.0132453	0.470854	0.0164498	0.0190791	0.390688
cg14301509	-0.000110058	0.0051678	0.983052	0.00106389	0.00291875	0.71627	-0.0045439	0.0042043	0.282451
cg14301531	-0.010387	0.0104516	0.322757	0.00784619	0.00590302	0.186874	0.00772995	0.00850298	0.365534
cg14301541	0.011554	0.00704593	0.104252	-0.0028493	0.00397951	0.475698	-0.0090411	0.00573227	0.117965
cg14301562	-0.0099812	0.0230045	0.665329	0.00968211	0.0129928	0.45794	0.0125382	0.0187154	0.504471
cg14301580	0.00427746	0.0109555	0.697059	-0.00440851	0.0061876	0.477864	0.000922104	0.0089129	0.917812
cg14301635	-0.106898	0.0439955	0.0169292	0.0560532	0.0248485	0.026306	0.0783146	0.0357929	0.0310468
cg14301678	0.00445099	0.014364	0.757317	0.00364861	0.0081127	0.65389	0.00426425	0.0116859	0.715968
cg14301710	0.00798095	0.00834342	0.341145	-0.000853816	0.00471232	0.856594	-0.00784146	0.00678784	0.250809
cg14301713	-0.0254965	0.0214824	0.238154	-0.00252274	0.0121332	0.835722	0.0208021	0.0174772	0.236825
cg14301764	0.000786282	0.0270648	0.976882	0.00757243	0.0152861	0.621441	-0.000216774	0.0220188	0.992165
cg14301774	-0.0159491	0.0151372	0.294639	-0.000542805	0.0085494	0.949505	0.0146801	0.0123149	0.236116
cg14301880	0.010392	0.0113797	0.363377	0.00140243	0.00642721	0.827725	-0.0215626	0.00925804	0.0219088
cg14301914	0.0278212	0.0288898	0.337911	-0.0266138	0.0163168	0.106086	-0.0225747	0.0235035	0.339174
cg14301932	0.0145301	0.0106103	0.173993	-0.0121103	0.00599265	0.0460216	-0.00989851	0.00863209	0.254293
cg14301933	0.00407694	0.0101964	0.690145	-0.00851413	0.0057589	0.142499	-4.25814e-05	0.00829538	0.995915
cg14302049	-0.00616853	0.0211326	0.770983	-0.000721433	0.0119356	0.951925	0.00860919	0.0171926	0.61767
cg14302083	0.0190083	0.0215946	0.380885	-0.0150268	0.0121965	0.220875	-0.0179256	0.0175685	0.310086
cg14302113	0.00243321	0.00408736	0.553015	-0.0014313	0.00230852	0.536691	-0.00161424	0.0033253	0.628446
cg14302157	-0.00458593	0.016193	0.777617	-0.00255436	0.00914571	0.780606	0.00765125	0.0131739	0.562716
cg14302214	0.00848402	0.00804281	0.294084	-0.0077974	0.00454254	0.0892246	-0.00613382	0.00654328	0.350846
cg14302224	-0.0132512	0.0197451	0.503728	-0.0155642	0.0111519	0.165973	0.0020833	0.0160638	0.897078
cg14302308	-0.00571718	0.0173258	0.742119	0.00172609	0.00978553	0.86035	-0.00690552	0.0140955	0.625293
cg14302353	0.00166007	0.0341663	0.961347	-0.0068935	0.019297	0.721686	-0.0145714	0.0277962	0.601307
cg14302428	-0.0199375	0.0173476	0.253232	0.0031667	0.00979783	0.747229	0.0223818	0.0141132	0.115991
cg14302446	0.00118032	0.0251608	0.962679	-0.000842833	0.0142107	0.952826	-0.00866784	0.0204697	0.672897
cg14302471	0.0059355	0.00920581	0.520592	0.00115133	0.0051994	0.825215	-0.0142038	0.00748945	0.0608389
cg14302489	0.00397116	0.00456507	0.38648	-0.0034605	0.00257833	0.182649	-0.00348606	0.00371394	0.350223
cg14302554	0.0139338	0.0209477	0.507505	-0.00430957	0.0118312	0.716452	-0.00766286	0.0170422	0.653962
cg14302611	-0.0524191	0.0349386	0.136746	0.0179565	0.0197331	0.365074	0.011146	0.0284245	0.695818
cg14302612	-0.00288976	0.0239815	0.904334	0.0219521	0.0135447	0.10829	-0.00748867	0.0195103	0.701935
cg14302662	0.00153748	0.00269223	0.569252	-0.000477859	0.00152056	0.753988	-0.00277458	0.00219028	0.208241
cg14302760	0.0115345	0.0109361	0.294148	-0.00491485	0.00617665	0.428122	-0.0129529	0.00889713	0.14863
cg14302778	-0.0122453	0.0152053	0.42258	-0.0127903	0.0085879	0.13961	0.00185328	0.0123704	0.881218
cg14302804	-0.00688975	0.0167455	0.681649	0.0091117	0.00945776	0.337713	-0.0020116	0.0136234	0.882916
cg14302904	0.0338061	0.0263105	0.201859	-0.00363057	0.01486	0.807496	-0.0261462	0.0214051	0.224829
cg14302909	0.0259535	0.0144611	0.075782	-0.00945337	0.00816754	0.249909	-0.0211533	0.0117649	0.0752562
cg14302936	-0.022262	0.0237419	0.35072	0.0156343	0.0134093	0.246473	0.00596918	0.0193154	0.757949
cg14302969	-0.00181907	0.0159754	0.909576	-0.00197076	0.00902284	0.827557	0.00653797	0.0129969	0.616065
cg14302973	0.016964	0.0203098	0.405603	-0.000457109	0.0114709	0.968294	-0.0058648	0.0165232	0.723395
cg14302996	-0.000713899	0.0195692	0.970973	0.00315758	0.0110526	0.775721	0.00875396	0.0159207	0.583674
cg14303000	0.00116463	0.00389171	0.765377	-0.00075403	0.00219802	0.732296	0.000198996	0.00316613	0.950013
cg14303017	0.00334866	0.0401848	0.933758	0.00802649	0.0226962	0.724361	0.00151078	0.0326926	0.963235
cg14303018	-0.0136969	0.0119363	0.253967	-0.00194798	0.00674157	0.77323	-0.00174846	0.00971086	0.857484
cg14303079	-0.0192272	0.0144337	0.185914	0.00523709	0.00815206	0.522097	0.00798628	0.0117426	0.498037
cg14303122	0.00288136	0.0483025	0.952554	-0.0245729	0.027281	0.369939	-0.00210008	0.0392968	0.957489
cg14303142	0.015021	0.0240768	0.534157	-0.00853469	0.0135984	0.531711	-0.0137971	0.0195878	0.482872
cg14303183	0.0025684	0.00927084	0.782333	0.000964034	0.00523613	0.854306	-0.00152038	0.00754236	0.840663
cg14303250	0.0145446	0.0173205	0.403102	-0.0123365	0.00978256	0.210276	0.00924286	0.0140912	0.513406
cg14303335	-0.00625284	0.021581	0.772629	0.00780213	0.0121889	0.523599	-0.00488802	0.0175574	0.78129
cg14303343	-0.0128161	0.0431359	0.767011	-0.0187306	0.0243629	0.443852	-0.0195239	0.0350935	0.579246
cg14303369	-0.00364477	0.0309526	0.906504	-0.00917482	0.0174819	0.600894	-0.0123554	0.0251817	0.624771
cg14303437	-0.0266316	0.0334841	0.428332	0.0168183	0.0189116	0.376014	0.0148071	0.0272412	0.587981
cg14303464	0.00741076	0.0325346	0.820291	-0.0179829	0.0183754	0.330168	0.00707402	0.0264687	0.789831
cg14303478	0.0689325	0.0450375	0.1291	-0.0621183	0.025437	0.0163962	-0.0554925	0.0366406	0.133115
cg14303481	-0.00930905	0.0100126	0.354793	0.00583803	0.00565506	0.304446	-0.00161361	0.0081458	0.843384
cg14303526	-0.00336572	0.011738	0.774919	-0.00174702	0.00662957	0.792703	0.00595803	0.00954953	0.534138
cg14303674	0.00898762	0.0214181	0.675676	0.00796625	0.0120968	0.511735	-0.00349457	0.0174248	0.841465
cg14303699	0.0226441	0.0269059	0.402058	-0.00543313	0.0151963	0.721465	-0.022007	0.0218895	0.317194
cg14303740	-0.0323827	0.0264754	0.224216	0.0259369	0.0149532	0.0859662	0.0247107	0.0215393	0.254077
cg14303767	-0.00397732	0.00803464	0.621693	0.00511326	0.00453793	0.262586	-0.00170388	0.00653664	0.794898
cg14303778	0.00916247	0.00829296	0.27193	-0.0014404	0.00468382	0.759095	-0.00844074	0.00674679	0.213886
cg14303925	0.00383549	0.0150185	0.798961	0.0104329	0.00848237	0.22166	-0.00638682	0.0122184	0.602347
cg14303939	-0.00139402	0.00316945	0.661027	0.000565996	0.00179009	0.752536	-7.01422e-05	0.00257853	0.978354
cg14303948	0.00270885	0.00476411	0.570932	0.000724925	0.00269075	0.788178	-0.00158979	0.00387588	0.682573
cg14303972	-0.00646256	0.0163185	0.692946	-0.00493292	0.00921661	0.59371	0.00698023	0.013276	0.600231
cg14303974	0.0299354	0.017684	0.0936714	-0.016569	0.00998784	0.100329	-0.00626855	0.0143869	0.664005
cg14304014	0.0184819	0.00739094	0.0140567	-0.008106	0.00417437	0.0550266	-0.0125808	0.00601295	0.0389969
cg14304022	-0.00127602	0.00962264	0.894777	0.00707919	0.00543482	0.195777	-0.00263427	0.00782856	0.737217
cg14304041	0.00266826	0.00266436	0.319069	-0.000349393	0.00150482	0.81688	-0.00153475	0.00216761	0.480603
cg14304059	-0.0116939	0.0114147	0.30814	0.0054403	0.00644699	0.400807	0.0119201	0.00928653	0.202311
cg14304073	0.00197556	0.00321985	0.540929	0.000188989	0.00181856	0.917443	-0.00284644	0.00261953	0.279869
cg14304177	0.00299528	0.00404914	0.461231	-0.00197705	0.00228694	0.389426	-0.00473237	0.00329421	0.154024
cg14304186	0.00190036	0.00347314	0.585514	-0.00153646	0.00196161	0.43536	-0.002044	0.0028256	0.471165
cg14304234	0.0156663	0.026628	0.55766	-0.0126266	0.0150394	0.403194	0.00132383	0.0216634	0.951397
cg14304236	-0.0350319	0.0324482	0.282959	0.0260576	0.0183266	0.158246	0.0288196	0.0263985	0.277635
cg14304249	-0.00355862	0.0180211	0.843869	0.00239707	0.0101782	0.814305	-0.00423163	0.0146612	0.773476
cg14304267	0.00299633	0.00387014	0.440666	-0.00118722	0.00218584	0.588266	-0.00223473	0.00314858	0.479539
cg14304290	-0.00380744	0.0130351	0.770834	0.0035904	0.00736215	0.626864	0.0130716	0.0106048	0.220668
cg14304326	0.0468295	0.0328815	0.157568	-0.0236123	0.0185713	0.206581	-0.0277083	0.026751	0.30285
cg14304336	-0.00195536	0.0332605	0.95324	-0.0175525	0.0187854	0.35241	-0.00352709	0.0270593	0.896559
cg14304349	0.0159119	0.0581991	0.785118	0.0275386	0.0328706	0.404188	-0.00279191	0.0473483	0.9531
cg14304364	-0.00864868	0.0135368	0.524379	0.00798444	0.00764555	0.298904	0.00305793	0.011013	0.781854
cg14304496	-0.0362272	0.023277	0.122848	0.0124126	0.0131467	0.347409	0.0123017	0.0189372	0.517465
cg14304509	0.00132711	0.00377785	0.726128	0.00109618	0.00213371	0.60859	-0.00126156	0.0030735	0.682363
cg14304513	0.00878556	0.00818447	0.285709	-0.00167809	0.00462255	0.71737	-0.00365897	0.00665853	0.583901
cg14304515	0.0285385	0.0188959	0.134184	-0.0179049	0.0106723	0.0965927	-0.0166478	0.0153729	0.281495
cg14304552	0.0136614	0.0169502	0.42221	-0.00945571	0.00957339	0.325728	-0.00550485	0.01379	0.69062
cg14304626	-0.00334043	0.00790827	0.67366	0.00845892	0.00446655	0.0611961	0.00154559	0.00643383	0.810655
cg14304656	0.00173884	0.025245	0.945227	0.00150674	0.0142582	0.916056	0.00350131	0.0205382	0.864986
cg14304674	0.0282999	0.0228892	0.21927	-0.00571822	0.0129277	0.659231	-0.0264637	0.0186217	0.158455
cg14304690	-0.00701879	0.00456093	0.127053	0.00115141	0.00257599	0.655879	0.00365868	0.00371058	0.326555
cg14304702	0.0322756	0.0325387	0.323682	-0.0100468	0.0183777	0.585838	-0.0150894	0.0264721	0.569975
cg14304738	0.00732703	0.0109878	0.506447	-0.00113323	0.00620588	0.855484	-0.00209413	0.00893924	0.81527
cg14304761	-0.00401	0.00538565	0.458313	0.000204961	0.00304179	0.946415	0.000598802	0.00438153	0.891576
cg14304765	-0.032079	0.0269977	0.237621	-0.000521911	0.0152482	0.972765	0.0184097	0.0219641	0.403976
cg14304779	0.0185356	0.0264694	0.485421	-0.00317648	0.0149498	0.832177	-0.00927665	0.0215344	0.667572
cg14304787	0.00434316	0.0223197	0.846118	0.0128042	0.0126061	0.312266	-0.00111624	0.0181583	0.951108
cg14304791	-0.0166351	0.0218456	0.448194	0.0053095	0.0123383	0.667902	0.015621	0.0177726	0.381587
cg14304809	-0.00371439	0.0232288	0.873286	0.00874833	0.0131195	0.506456	0.00745764	0.018898	0.693976
cg14304838	-0.0388695	0.030245	0.201767	0.0159711	0.0170822	0.352109	0.0143545	0.024606	0.560981
cg14304890	-0.00216388	0.0140143	0.877608	0.00657644	0.00791523	0.408073	-0.00119002	0.0114015	0.917086
cg14304916	-0.00388835	0.00350631	0.270162	-0.00267095	0.00198035	0.180533	0.000823897	0.00285258	0.773325
cg14304922	-0.000957085	0.0155806	0.951144	-0.004274	0.00879988	0.628272	0.0041917	0.0126757	0.741587
cg14304960	-0.00416554	0.00849234	0.624873	0.00135229	0.00479644	0.778587	0.00267047	0.00690901	0.699949
cg14304998	-0.0260082	0.018635	0.16597	0.00237782	0.010525	0.821733	0.0120505	0.0151607	0.428619
cg14305028	0.0169091	0.0368135	0.647024	0.00921702	0.0207921	0.65853	0.0055178	0.0299499	0.85421
cg14305139	0.000606707	0.00474592	0.898539	-0.00322812	0.00268047	0.23137	0.000718988	0.00386107	0.852661
cg14305175	-0.00308269	0.00831407	0.711602	-0.00210059	0.00469575	0.655617	0.00150452	0.00676397	0.824441
cg14305179	0.0233113	0.0227335	0.30769	-0.00758082	0.0128398	0.55627	-0.0149829	0.018495	0.419843
cg14305183	0.018999	0.0203812	0.353534	-0.015593	0.0115112	0.178661	-0.000991197	0.0165813	0.952454
cg14305218	-0.00826267	0.0165983	0.619739	0.0160829	0.00937466	0.0894013	-0.00664654	0.0135037	0.623677
cg14305230	-0.00703063	0.018688	0.707574	0.0125704	0.0105549	0.236549	0.0134746	0.0152038	0.377642
cg14305262	0.0134561	0.0129427	0.301051	-0.00310142	0.00730996	0.672297	-0.00241902	0.0105296	0.818776
cg14305263	0.00811992	0.00812214	0.319905	0.00252909	0.00458735	0.58267	-0.00603539	0.00660783	0.36329
cg14305264	-0.00249959	0.00422782	0.555731	0.0032618	0.00238785	0.175067	0.00453368	0.00343957	0.190545
cg14305269	-0.0238248	0.0111218	0.0346569	0.0104628	0.00628151	0.0989764	0.00797909	0.00904818	0.380018
cg14305313	0.0159824	0.0110146	0.149968	-0.00415194	0.006221	0.506081	-0.0148528	0.00896101	0.100619
cg14305335	0.0322503	0.0204803	0.118548	-0.0164546	0.0115672	0.158049	-0.0350319	0.0166619	0.0380703
cg14305383	-0.000346135	0.00301195	0.908743	0.00211217	0.00170114	0.217338	0.0021804	0.00245039	0.375743
cg14305401	0.0235567	0.013425	0.082438	-0.00635669	0.00758238	0.403874	-0.0265123	0.010922	0.0170322
cg14305420	0.00179119	0.00989911	0.856785	0.00130641	0.00559097	0.815733	0.000658001	0.00805349	0.935049
cg14305452	-0.000338541	0.00359209	0.925106	-0.00175206	0.0020288	0.389918	-0.00098085	0.00292237	0.737863
cg14305454	0.0130447	0.0107601	0.228304	-0.0116607	0.00607725	0.0579266	-0.0104045	0.00875395	0.237491
cg14305476	0.00149764	0.00933327	0.872847	0.00410427	0.00527139	0.438095	-0.00112057	0.00759315	0.88298
cg14305526	0.0887587	0.0507006	0.0831363	-0.0775255	0.0286354	0.00800346	-0.0715037	0.0412478	0.086149
cg14305536	0.000594963	0.0138625	0.965853	0.00729676	0.00782947	0.353647	0.00768222	0.0112779	0.497368
cg14305573	-0.013079	0.0288379	0.651165	0.00426481	0.0162875	0.79399	0.00371687	0.0234613	0.874447
cg14305641	0.0214838	0.0238575	0.370058	0.0122557	0.0134746	0.365298	-0.00745759	0.0194094	0.701644
cg14305657	0.00238678	0.00813591	0.769865	-0.00405175	0.00459512	0.380069	-0.000755231	0.00661903	0.909392
cg14305659	-0.018119	0.0181926	0.321727	0.0205938	0.0102751	0.0478041	0.0116443	0.0148008	0.433334
cg14305701	0.0108268	0.0186288	0.562448	0.00136153	0.0105215	0.897302	-0.0085779	0.0151556	0.572695
cg14305711	0.0380303	0.023959	0.115665	-0.0290342	0.0135319	0.034375	-0.0234424	0.019492	0.232003
cg14305763	0.00096455	0.00247333	0.697397	0.000544647	0.00139692	0.697464	-0.00416716	0.00201219	0.0409916
cg14305798	-0.0329981	0.0208552	0.116815	0.0141671	0.0117789	0.23197	0.026176	0.0169669	0.12611
cg14305801	0.00196577	0.0221031	0.929314	0.00177411	0.0124837	0.887282	0.00132401	0.0179821	0.941455
cg14305814	-0.010501	0.0266783	0.694719	0.00672121	0.0150678	0.656534	0.0227666	0.0217043	0.296783
cg14305907	0.0431187	0.0142442	0.00315484	-0.0179015	0.00804505	0.0283634	-0.0303882	0.0115885	0.0101283
cg14305917	-0.020459	0.0206764	0.324862	-0.00607572	0.0116779	0.604046	0.0202705	0.0168214	0.231089
cg14305942	0.00609267	0.00801418	0.448939	0.00481681	0.00452637	0.289869	-0.000308865	0.00651999	0.962313
cg14305943	-0.0230449	0.0156289	0.14355	0.0191235	0.0088271	0.0327009	0.0200159	0.012715	0.118665
cg14305965	-0.00789095	0.00999985	0.431955	0.00190371	0.00564787	0.736788	0.00463756	0.00813545	0.569953
cg14306023	0.0188531	0.0196526	0.339759	-0.00931208	0.0110997	0.40354	-0.0114797	0.0159885	0.474469
cg14306058	-0.00948563	0.0409927	0.817488	0.0167147	0.0231525	0.472052	0.00531408	0.0333499	0.873726
cg14306094	0.0293876	0.0323056	0.365226	0.0109214	0.0182461	0.550848	-0.0100309	0.0262825	0.703543
cg14306118	0.00928691	0.0102465	0.366976	0.00331253	0.0057872	0.568369	-0.00490312	0.00833614	0.557767
cg14306145	0.0046289	0.00404973	0.255818	1.25792e-05	0.00228727	0.995623	-0.00415895	0.00329469	0.209829
cg14306161	0.0199125	0.0327494	0.544576	0.000841864	0.0184967	0.96379	-0.001737	0.0266435	0.948152
cg14306254	-0.00232481	0.014677	0.874469	0.00330637	0.00828953	0.690864	0.00115945	0.0119406	0.922844
cg14306260	-0.00790997	0.0216221	0.715282	0.0102978	0.0122121	0.401144	0.00873974	0.0175908	0.620418
cg14306261	0.00973831	0.00551559	0.0805779	-0.00496088	0.00311518	0.114496	-0.00651407	0.00448724	0.149783
cg14306264	0.005909	0.00394316	0.137207	-0.00459021	0.00222708	0.0419429	-0.00236851	0.00320799	0.462087
cg14306330	-0.0257221	0.0192571	0.184736	0.00968688	0.0108763	0.375305	0.0143559	0.0156668	0.361744
cg14306366	-0.0593663	0.0308686	0.0573582	0.00240163	0.0174344	0.890719	0.0412509	0.0251133	0.103673
cg14306432	0.000297421	0.012945	0.981716	-0.0134263	0.00731128	0.069332	0.00697929	0.0105315	0.509075
cg14306451	0.000994616	0.00452682	0.826549	-0.000684265	0.00255673	0.789544	-0.000732338	0.00368282	0.84279
cg14306578	-0.00611155	0.011784	0.605186	-0.00103211	0.00665553	0.877081	0.00581279	0.00958693	0.545701
cg14306652	-0.061165	0.0421216	0.149666	-0.0341536	0.0237901	0.154294	0.0790743	0.0342683	0.0231303
cg14306663	-0.0200138	0.00977376	0.0432637	0.00800191	0.00552017	0.15037	0.0153033	0.00795151	0.0571819
cg14306683	0.00545802	0.00893459	0.542689	-0.00100762	0.00504622	0.842145	-0.00197302	0.0072688	0.786626
cg14306687	0.00885703	0.008293	0.288138	-0.00281956	0.00468385	0.548581	-0.00536954	0.00674683	0.428036
cg14306688	-0.0127434	0.0122717	0.301622	0.00905993	0.00693102	0.194219	0.0109301	0.00998376	0.276295
cg14306709	0.0015802	0.0162429	0.922698	-0.00565765	0.00917391	0.538856	-0.00652708	0.0132145	0.622459
cg14306734	-0.0247848	0.0204169	0.22769	-0.00283078	0.0115314	0.806594	0.0212572	0.0166103	0.203651
cg14306774	-0.032362	0.0227914	0.158804	0.00275144	0.0128725	0.831189	0.0181203	0.0185421	0.330852
cg14306812	-0.0016468	0.00220297	0.456529	0.00116198	0.00124423	0.352654	-0.00102604	0.00179224	0.5683
cg14306819	-0.0117607	0.0385453	0.760926	-0.00662721	0.0217702	0.761456	-0.00894379	0.0313588	0.776086
cg14306875	-0.0127175	0.0211588	0.549192	0.0106033	0.0119504	0.377099	0.00797446	0.0172139	0.644206
cg14306953	-0.0177526	0.0265702	0.505615	0.0191787	0.0150067	0.204266	0.00715059	0.0216163	0.741505
cg14306956	0.00360397	0.00719777	0.6177	0.00535238	0.00406527	0.191039	-0.00154033	0.0058558	0.793069
cg14306994	-0.0316098	0.0153898	0.0426438	0.00827746	0.00869208	0.343288	0.0226867	0.0125205	0.0730532
cg14307056	0.0307933	0.0275633	0.266646	-0.019642	0.0155676	0.210043	-0.0249778	0.0224243	0.268059
cg14307134	-0.000314209	0.00291798	0.914469	0.00144312	0.00164806	0.383361	0.00121427	0.00237394	0.610151
cg14307152	0.000215699	0.0134625	0.987249	0.000205767	0.00760356	0.978465	-0.000982183	0.0109525	0.928727
cg14307157	-0.025423	0.0210126	0.22923	0.0086094	0.0118678	0.46991	0.0133554	0.0170949	0.43654
cg14307189	-0.00910039	0.0063952	0.157911	0.00112217	0.00361198	0.756704	0.00763151	0.00520286	0.145634
cg14307192	0.00133111	0.0169027	0.937391	0.000510878	0.00954657	0.957431	0.00343751	0.0137513	0.803128
cg14307212	-0.0270992	0.0212515	0.205265	-0.00233438	0.0120028	0.846197	0.0153701	0.0172893	0.376182
cg14307214	0.0332099	0.0487588	0.497411	0.000499459	0.0275387	0.985567	-0.00461531	0.039668	0.907615
cg14307220	0.00135882	0.0230739	0.95316	0.00952212	0.013032	0.466723	0.00473869	0.0187719	0.801234
cg14307223	-0.00454097	0.0166959	0.786208	-0.0046181	0.00942974	0.625414	0.0109141	0.013583	0.423625
cg14307300	0.00558858	0.0316177	0.860066	0.00101672	0.0178575	0.954713	0.0106332	0.0257228	0.680233
cg14307304	-0.00716448	0.00739808	0.335216	0.00392335	0.0041784	0.35006	0.00663339	0.00601876	0.273109
cg14307373	-0.00502799	0.00491701	0.309029	-0.00120651	0.00277711	0.664919	0.00627706	0.00400027	0.119834
cg14307426	0.0151131	0.0115117	0.192302	-0.00303436	0.00650178	0.641753	0.00782434	0.00936546	0.405499
cg14307471	-0.0163936	0.0224525	0.467044	0.00851636	0.0126811	0.503431	0.0161958	0.0182664	0.377442
cg14307477	-0.0285185	0.0434102	0.512751	0.00965946	0.0245179	0.694455	-0.000575417	0.0353167	0.987034
cg14307506	0.0043758	0.0245583	0.858949	-0.0244805	0.0138704	0.0806885	0.00155591	0.0199796	0.938086
cg14307518	0.000638907	0.00587775	0.913663	0.00353141	0.00331972	0.290049	0.00218994	0.00478188	0.647991
cg14307660	0.00707592	0.013499	0.601335	-0.00200779	0.00762415	0.792837	-0.00547558	0.0109822	0.619187
cg14307667	0.00148898	0.00216713	0.493658	-0.000615595	0.00122398	0.616132	-0.00144742	0.00176308	0.41366
cg14307687	0.00844656	0.0147309	0.567695	-0.00700404	0.00831997	0.40193	-0.00649634	0.0119845	0.589005
cg14307767	-0.0101962	0.0184924	0.582632	-0.000120768	0.0104444	0.990798	0.00768577	0.0150446	0.610594
cg14307780	-7.67287e-05	0.00260393	0.976552	-0.00113672	0.00147069	0.441434	0.000161215	0.00211845	0.939494
cg14307806	0.0105108	0.00934709	0.263547	0.00506921	0.00527919	0.339306	-0.0131871	0.00760439	0.0860377
cg14307826	-0.00979366	0.0121113	0.420681	0.00640265	0.00684038	0.35157	0.0113817	0.0098532	0.250846
cg14307853	-0.0274685	0.0261828	0.296711	0.0227885	0.0147879	0.126535	0.00695116	0.0213012	0.744873
cg14307892	-0.00558328	0.00685648	0.417443	-0.000710647	0.00387251	0.854776	-0.000585911	0.00557814	0.916561
cg14307895	-0.00425608	0.0227645	0.852077	0.00132033	0.0128573	0.918418	0.00768298	0.0185202	0.679163
cg14307922	-0.000650425	0.00266447	0.807656	-0.000179238	0.00150488	0.905437	0.00115075	0.0021677	0.596714
cg14307944	-0.00416993	0.00372995	0.266318	-0.000506489	0.00210666	0.810505	0.00246372	0.00303453	0.41882
cg14307985	0.00242039	0.00632263	0.702688	-0.00170347	0.00357099	0.634404	-0.0014272	0.00514382	0.782013
cg14308028	-0.0206507	0.01311	0.118436	0.021148	0.00740448	0.0052363	0.00552032	0.0106658	0.605922
cg14308029	0.0093915	0.0123775	0.449818	-0.00303854	0.00699073	0.66477	0.00064639	0.0100698	0.948949
cg14308107	0.000848772	0.0170759	0.960458	-0.00107345	0.00964441	0.911604	-0.00826372	0.0138923	0.553319
cg14308186	0.00629027	0.0092402	0.497635	0.000764397	0.00521882	0.883852	-0.0043921	0.00751743	0.560391
cg14308215	-0.025148	0.0318269	0.431348	0.000561279	0.0179757	0.975154	-0.00498528	0.025893	0.847722
cg14308254	-0.0408167	0.0234842	0.0853433	0.000942456	0.0132638	0.943499	0.0245444	0.0191058	0.20194
cg14308265	-0.0190649	0.0133604	0.156765	0.0092063	0.00754588	0.225376	0.00733036	0.0108694	0.501644
cg14308286	0.000444182	0.00632018	0.944114	0.00290054	0.00356961	0.418437	-0.00358116	0.00514183	0.487779
cg14308291	-0.00502787	0.00392535	0.203262	0.00259977	0.00221702	0.243782	0.00039441	0.0031935	0.901961
cg14308304	0.00482844	0.0102859	0.63981	-0.00497848	0.00580942	0.393554	0.0022872	0.00836816	0.785181
cg14308311	0.015606	0.0312031	0.618096	-0.00616911	0.0176234	0.72705	-0.000524348	0.0253855	0.983563
cg14308325	-0.0319066	0.0194366	0.103885	0.00628895	0.0109777	0.568036	0.0273614	0.0158128	0.0867182
cg14308332	-0.000600106	0.00248426	0.809623	0.00221046	0.0014031	0.118384	-0.00104015	0.00202108	0.607956
cg14308364	0.00309043	0.0453131	0.945764	-0.0203268	0.0255927	0.428972	-0.0217695	0.0368648	0.5562
cg14308375	-0.0148385	0.013441	0.272309	0.00313133	0.00759143	0.680887	0.0102702	0.010935	0.349937
cg14308424	0.0213416	0.0123132	0.0861997	-0.0100104	0.00695443	0.153216	-0.00729937	0.0100175	0.467945
cg14308452	0.00771216	0.0139055	0.580423	0.00972552	0.00785376	0.218553	-0.0185669	0.0113129	0.103958
cg14308493	-0.0021714	0.00236885	0.361578	0.00104107	0.00133792	0.438369	0.00136873	0.0019272	0.479256
cg14308502	0.00237511	0.00841201	0.778273	0.00895054	0.00475106	0.0625427	-0.00152405	0.00684365	0.824236
cg14308509	0.00229063	0.0345885	0.947334	0.00768382	0.0195354	0.694932	0.00171288	0.0281397	0.951586
cg14308511	0.0597518	0.0271098	0.0298604	-0.0434607	0.0153115	0.00551129	-0.0545191	0.0220554	0.0151628
cg14308526	-0.00418796	0.00971568	0.667377	0.00265	0.00548737	0.630225	0.000387942	0.00790426	0.960955
cg14308587	0.0331318	0.0200084	0.100942	-0.0139001	0.0113006	0.22163	-0.0225887	0.016278	0.16838
cg14308612	0.0011374	0.0155008	0.941656	0.00837389	0.00875477	0.341176	0.0053686	0.0126108	0.671249
cg14308624	0.0118921	0.00556873	0.0352111	-0.0064469	0.00314519	0.0430586	-0.00812544	0.00453048	0.0759761
cg14308633	0.00197445	0.0119768	0.869396	-0.00298013	0.00676443	0.660502	0.00174193	0.00974379	0.858485
cg14308648	0.0137327	0.00983931	0.165958	-0.00827273	0.0055572	0.13979	-0.003689	0.00800484	0.64593
cg14308701	-0.00160267	0.011676	0.891105	0.00131278	0.00659455	0.84262	0.00444189	0.00949909	0.6411
cg14308782	0.0206028	0.0169377	0.226759	-0.0102711	0.00956634	0.285607	-0.0160684	0.0137798	0.24641
cg14308831	-0.0122411	0.0145016	0.400659	0.00290066	0.00819046	0.723986	0.000437518	0.0117979	0.970493
cg14308867	-0.00866736	0.0100592	0.390992	0.00873295	0.00568139	0.127488	0.00606643	0.00818374	0.460298
cg14308944	0.0103383	0.0177598	0.561823	-0.0057089	0.0100306	0.570559	0.00712612	0.0144486	0.622971
cg14308967	-0.0110233	0.0216023	0.610998	0.017246	0.0122009	0.160676	0.00504033	0.0175747	0.774875
cg14308980	-0.0064388	0.00392667	0.104262	0.00253967	0.00221777	0.254937	0.00790711	0.00319457	0.0150338
cg14309002	0.00396592	0.0135464	0.77032	-0.00930638	0.00765094	0.226765	0.000131954	0.0110208	0.990471
cg14309008	0.0155544	0.0265587	0.55945	0.000745582	0.0150002	0.960459	0.00340154	0.021607	0.875232
cg14309051	0.00311274	0.0264539	0.906573	0.00930725	0.014941	0.534776	0.000196009	0.0215217	0.992752
cg14309078	0.0162705	0.0481251	0.73602	0.00891233	0.0271808	0.743694	-0.00158718	0.0391525	0.967746
cg14309093	-0.0418817	0.0275842	0.132153	-0.000104451	0.0155794	0.994664	0.0400347	0.0224413	0.0775234
cg14309111	-0.00178701	0.00678575	0.792835	0.00540803	0.00383256	0.161389	-0.00310813	0.00552059	0.574716
cg14309153	-0.0204289	0.0133797	0.130018	0.00217501	0.00755681	0.774092	0.0107074	0.0108852	0.3277
cg14309159	-0.000974681	0.00829361	0.906687	9.25342e-05	0.00468419	0.984279	0.00298094	0.00674733	0.659611
cg14309246	0.00551837	0.0198296	0.781376	-0.0119114	0.0111996	0.290147	0.0148323	0.0161325	0.36014
cg14309262	0.000226791	0.00321722	0.943945	-0.00116562	0.00181707	0.522706	-0.000922776	0.00261739	0.725179
cg14309276	0.00896526	0.0327564	0.784895	0.00657606	0.0185007	0.723016	0.00239149	0.0266492	0.928677
cg14309283	0.00865617	0.0127297	0.498108	-0.00556422	0.00718966	0.440841	-0.00988525	0.0103563	0.342172
cg14309307	0.0152429	0.0131638	0.249703	-0.0134021	0.00743488	0.074524	-0.0045659	0.0107095	0.670795
cg14309384	0.00465023	0.00458048	0.312497	-0.00243571	0.00258703	0.348761	-0.00187796	0.00372648	0.615427
cg14309385	-0.00904212	0.00632954	0.15631	-0.000149895	0.00357489	0.96664	0.00440442	0.00514944	0.39446
cg14309394	-0.00648729	0.00856136	0.450424	-0.00277297	0.00483541	0.567639	0.00137065	0.00696515	0.844402
cg14309446	0.00956332	0.0193821	0.622828	-0.000170273	0.0109469	0.987622	7.86011e-05	0.0157685	0.996033
cg14309469	0.010971	0.0139024	0.431935	0.00504297	0.00785203	0.52221	-0.00524068	0.0113104	0.644141
cg14309485	0.0110166	0.0119445	0.358631	0.0004055	0.0067462	0.952192	-0.0107678	0.00971753	0.270539
cg14309501	-0.00608689	0.0057856	0.295352	0.00131793	0.00326768	0.68759	0.00425206	0.00470692	0.368548
cg14309520	0.038487	0.0216663	0.0787781	-0.010975	0.012237	0.371987	-0.019676	0.0176268	0.267042
cg14309691	-0.00489551	0.00947201	0.606433	0.00641374	0.00534975	0.233463	-0.00458548	0.00770602	0.553181
cg14309743	0.006586	0.00461375	0.156622	-0.00253103	0.00260582	0.333792	-0.00354388	0.00375355	0.34742
cg14309846	-0.006652	0.00832548	0.426226	0.00346169	0.00470219	0.463376	0.00202848	0.00677325	0.765205
cg14309884	0.00224844	0.00359596	0.533249	-0.000870187	0.00203098	0.669259	-0.00413061	0.00292552	0.16114
cg14309893	-0.00737367	0.0182783	0.687525	-0.00705548	0.0103235	0.495943	0.00828911	0.0148705	0.578511
cg14309916	0.00893658	0.016485	0.588979	0.00577286	0.00931068	0.53668	-0.00464471	0.0134115	0.729843
cg14309936	0.00443603	0.00305518	0.149703	-0.00186898	0.00172555	0.281413	-0.00350873	0.00248556	0.161222
cg14309938	-0.0332547	0.0156085	0.0356286	0.0089598	0.00881559	0.311961	0.0129181	0.0126984	0.311515
cg14309943	-0.0241687	0.0284385	0.397475	-0.00028499	0.0160619	0.98588	0.00909719	0.0231364	0.695027
cg14309955	0.00675234	0.0351114	0.847896	-0.0268861	0.0198308	0.178285	-0.00673208	0.0285651	0.814177
cg14309996	-0.00694291	0.0142037	0.626069	0.00247368	0.0080222	0.758467	0.00221304	0.0115555	0.848519
cg14310021	0.00201117	0.0151999	0.895006	0.00158798	0.00858481	0.85363	0.000859285	0.012366	0.944743
cg14310034	0.00626724	0.0061078	0.307368	0.0010239	0.00344966	0.767239	-0.00768168	0.00496904	0.12535
cg14310080	0.00151813	0.0171064	0.929464	0.0029028	0.00966162	0.764473	-0.000446504	0.013917	0.974471
cg14310109	0.0685542	0.0524569	0.194317	-0.0268568	0.0296274	0.366903	-0.0496579	0.0426767	0.247418
cg14310162	0.00452884	0.00549055	0.411464	-0.00365889	0.00310103	0.240898	-0.00392117	0.00446687	0.382181
cg14310179	-0.00414246	0.0175245	0.813631	-0.000989198	0.00989777	0.920595	0.00195244	0.0142572	0.891356
cg14310198	-0.00522673	0.0362532	0.88566	0.000869875	0.0204756	0.9662	0.00104548	0.029494	0.971795
cg14310212	0.043414	0.0337967	0.201974	-0.0427999	0.0190882	0.0272017	-0.0326769	0.0274956	0.237531
cg14310225	0.00655634	0.0168105	0.697372	-0.0072181	0.00949449	0.448935	-0.00684779	0.0136763	0.617701
cg14310231	0.00493415	0.0110456	0.656072	-0.00330209	0.00623851	0.597789	-0.00133623	0.00898624	0.882098
cg14310240	-0.00111981	0.0255865	0.96518	0.0101535	0.0144512	0.483964	0.00767746	0.0208161	0.713055
cg14310270	-0.0103613	0.00733311	0.160839	0.0100886	0.00414171	0.0166633	-0.00100995	0.0059659	0.86592
cg14310274	0.00722084	0.0172761	0.676887	0.00539739	0.00975749	0.581418	0.00343145	0.0140551	0.807631
cg14310418	0.00638629	0.0180986	0.724951	0.00636167	0.010222	0.535157	-0.00443522	0.0147242	0.763886
cg14310447	-0.0239625	0.02086	0.253463	-0.00234805	0.0117816	0.842443	0.0161805	0.0169708	0.342716
cg14310499	0.000639052	0.0137039	0.962901	-0.00643197	0.00773991	0.407986	-0.000815081	0.0111489	0.941869
cg14310533	0.022185	0.0439153	0.614568	0.00215135	0.0248031	0.931058	-0.00741343	0.0357276	0.836051
cg14310558	0.0167824	0.0254718	0.511531	-0.0107916	0.0143864	0.454974	0.00270148	0.0207228	0.896547
cg14310575	-0.0253018	0.0210822	0.232974	0.0261939	0.0119071	0.0301675	0.0142727	0.0171516	0.407345
cg14310606	0.00701465	0.0262484	0.789845	-0.0186272	0.014825	0.211931	-0.0116162	0.0213546	0.587699
cg14310608	0.0193617	0.013654	0.159355	0.00473443	0.00771173	0.540686	-0.0175554	0.0111083	0.117241
cg14310674	-0.00536686	0.0152189	0.725112	0.0106755	0.00859554	0.217205	-0.0093819	0.0123814	0.450424
cg14310696	0.00502333	0.00425219	0.240322	-0.00222471	0.00240162	0.356547	-0.00248389	0.0034594	0.474458
cg14310703	0.00348396	0.0191206	0.855795	-0.00782858	0.0107992	0.470229	0.00501485	0.0155557	0.747852
cg14310730	-0.00384533	0.00360884	0.289254	0.000744735	0.00203826	0.715616	0.00122316	0.002936	0.677877
cg14310757	0.0082171	0.00564193	0.148469	-0.00278534	0.00318653	0.384203	-0.00536144	0.00459003	0.245616
cg14310768	-0.00480195	0.0033276	0.15219	0.00279043	0.00187941	0.140823	0.0030397	0.00270719	0.264256
cg14310772	-0.0119739	0.0336632	0.722832	0.000719912	0.0190128	0.969873	0.00547289	0.0273869	0.842023
cg14310807	0.0306718	0.0243556	0.210901	-0.0176084	0.0137559	0.203546	-0.0127554	0.0198146	0.521252
cg14310811	-0.00655699	0.0127783	0.609012	0.00280231	0.00721712	0.698647	0.0124845	0.0103959	0.232682
cg14310831	-0.00243212	0.0185746	0.896093	0.00593215	0.0104908	0.573053	0.0140855	0.0151115	0.353571
cg14310888	0.00410154	0.00878855	0.641756	-0.00676767	0.00496373	0.175873	0.000177248	0.00714998	0.980273
cg14310890	0.00340095	0.00603626	0.574436	0.000687871	0.00340925	0.840518	-0.00123218	0.00491084	0.802409
cg14310964	0.010545	0.0521729	0.840245	0.00417842	0.029467	0.887529	-0.0002326	0.0424457	0.995639
cg14310993	-0.00114124	0.0393425	0.976917	0.0164622	0.0222205	0.460553	0.0111335	0.0320074	0.728705
cg14311008	-0.00716333	0.011679	0.541065	0.00657137	0.00659624	0.321592	0.00231106	0.00950152	0.808335
cg14311020	-0.00289232	0.0038782	0.45758	-0.000650962	0.00219039	0.766951	0.00126348	0.00315514	0.689695
cg14311032	-0.006556	0.00840141	0.437069	0.00694355	0.00474508	0.146581	-0.000325234	0.00683503	0.962145
cg14311085	0.0111595	0.0097134	0.253403	-0.00346184	0.00548608	0.529495	-0.0158759	0.0079024	0.047288
cg14311088	0.00195615	0.0026831	0.467702	-0.0020428	0.0015154	0.180759	-0.000922534	0.00218285	0.673493
cg14311116	0.0326424	0.0156026	0.0390132	-0.00413889	0.00881227	0.639632	-0.0272082	0.0126936	0.0345517
cg14311134	-0.00990923	0.0352578	0.779264	-0.00441683	0.0199135	0.82493	-0.00672551	0.0286843	0.815112
cg14311172	-0.00293473	0.0356396	0.934541	-0.0129371	0.0201291	0.521916	-0.0124495	0.0289949	0.668597
cg14311180	-0.00463724	0.00968966	0.633306	0.0111229	0.00547267	0.0448137	0.00254524	0.00788309	0.747479
cg14311181	6.89492e-05	0.00337373	0.983736	-0.000746245	0.00190547	0.696179	0.00119523	0.00274472	0.664183
cg14311187	-0.00188157	0.0142061	0.894901	-0.00137987	0.00802353	0.863809	-0.00810176	0.0115575	0.484965
cg14311225	0.0139537	0.00867552	0.110965	-0.00566283	0.00489989	0.250612	-0.019496	0.00705803	0.00685587
cg14311237	0.0116021	0.0127567	0.365322	-0.00088119	0.0072049	0.902909	-0.0135034	0.0103783	0.196267
cg14311245	0.0102319	0.00861568	0.237866	-0.00490187	0.0048661	0.316247	-0.00345323	0.00700935	0.623354
cg14311250	0.0117385	0.0173572	0.50045	-0.00909378	0.00980326	0.35588	-0.0077291	0.0141211	0.585386
cg14311251	-0.00214545	0.00922392	0.81656	-0.00306204	0.00520963	0.558042	-0.00266797	0.00750419	0.722956
cg14311276	-0.0120796	0.0104568	0.250822	0.000630752	0.00590597	0.915167	0.00450061	0.00850722	0.597978
cg14311282	-0.0593093	0.0305921	0.0554126	0.0301624	0.0172782	0.084	0.0339433	0.0248884	0.175748
cg14311341	0.0577609	0.0194311	0.00371585	-0.0157031	0.0109746	0.155651	-0.0418168	0.0158083	0.00950906
cg14311362	-0.0131377	0.0196559	0.50546	0.00357897	0.0111016	0.747848	0.00820386	0.0159912	0.609089
cg14311465	0.0161689	0.0232379	0.488201	-0.00611648	0.0131247	0.642228	-0.00188979	0.0189053	0.92058
cg14311471	0.00502708	0.00339699	0.142117	-0.00134986	0.0019186	0.483372	-0.00212767	0.00276364	0.443223
cg14311481	-0.00873005	0.0387887	0.822396	0.014232	0.0219077	0.517448	0.0142605	0.0315568	0.652341
cg14311485	0.00845895	0.00833397	0.312607	-0.00506411	0.00470699	0.284626	-0.000663471	0.00678016	0.922247
cg14311523	0.0107196	0.011703	0.36193	0.00337938	0.0066098	0.610314	-0.00522051	0.00952105	0.584724
cg14311538	-0.0027921	0.00294653	0.34567	0.000681922	0.00166419	0.682874	0.000740607	0.00239717	0.758015
cg14311559	-0.0129338	0.0255095	0.613281	0.000984471	0.0144077	0.945662	-0.00259785	0.0207534	0.90064
cg14311597	-0.0174782	0.0155429	0.263543	0.00200519	0.00877857	0.819797	0.010957	0.0126451	0.388331
cg14311608	-0.00439496	0.00253968	0.0866861	0.000726702	0.0014344	0.613557	0.00400162	0.00206618	0.0556589
cg14311630	-0.00695003	0.0267655	0.795668	-0.0180458	0.015117	0.235461	0.0230122	0.0217752	0.293199
cg14311670	-0.000315526	0.00764376	0.967157	1.53207e-05	0.00431716	0.997176	1.64424e-05	0.00621863	0.997896
cg14311688	0.0113413	0.0107835	0.295511	-0.00233928	0.00609044	0.701743	-0.0127233	0.00877295	0.15017
cg14311710	0.019094	0.0166537	0.254364	-0.0158593	0.00940591	0.0949589	-0.00725804	0.0135487	0.593379
cg14311742	0.0310826	0.0452933	0.494175	0.00218363	0.0255814	0.932149	-0.00605999	0.0368487	0.869711
cg14311763	-0.0105576	0.0127767	0.410635	-0.00114355	0.00721624	0.874413	-5.73712e-05	0.0103946	0.995607
cg14311794	-0.0366976	0.0286148	0.202704	0.0104605	0.0161615	0.518986	0.0424356	0.0232798	0.0713748
cg14311803	0.0506568	0.0257717	0.0521753	-0.0202386	0.0145557	0.16755	-0.0280087	0.0209667	0.184688
cg14311811	0.00181747	0.00549284	0.741441	-0.00281548	0.00310233	0.366349	-0.002188	0.00446873	0.625494
cg14311821	0.0271961	0.0187342	0.149784	-0.0067093	0.010581	0.5275	-0.0140748	0.0152414	0.358036
cg14311838	0.0222962	0.0217079	0.306901	0.00213631	0.0122605	0.862034	-0.0145076	0.0176606	0.413373
cg14311880	-0.0215897	0.00805786	0.00865326	0.00701201	0.00455104	0.126601	0.00975187	0.00655553	0.140072
cg14311923	0.0114919	0.00965722	0.23693	-0.00465368	0.00545435	0.395627	-0.00532455	0.0078567	0.499553
cg14311957	0.0091645	0.0362476	0.800929	0.0167127	0.0204725	0.416279	-0.00143921	0.0294895	0.961175
cg14312018	0.00386504	0.00339124	0.257184	-0.00221745	0.00191536	0.249791	-0.00322666	0.00275896	0.245031
cg14312063	0.0115883	0.0233078	0.620171	-0.00256527	0.0131641	0.8459	0.00421115	0.0189622	0.824713
cg14312104	0.00410031	0.00860238	0.634674	0.00650995	0.00485859	0.183381	-0.00608101	0.00699853	0.387026
cg14312114	-0.012176	0.012532	0.333642	0.012278	0.007078	0.0859421	0.00334188	0.0101955	0.743776
cg14312115	-0.00030386	0.00435719	0.944545	-0.00203191	0.00246092	0.410996	0.00240842	0.00354482	0.498473
cg14312133	-0.00942033	0.0203052	0.643721	0.0064952	0.0114683	0.572442	-0.00825812	0.0165194	0.618263
cg14312167	0.0087621	0.012781	0.494612	-0.00270999	0.00721866	0.708163	0.00557401	0.0103981	0.593131
cg14312171	-0.0433577	0.0311306	0.166842	0.0133561	0.0175824	0.449301	0.0221089	0.0253265	0.384822
cg14312268	-0.0051331	0.0113268	0.65142	0.00237593	0.00639734	0.711146	0.000442708	0.00921502	0.961781
cg14312323	-0.0186386	0.0236196	0.431951	0.00374725	0.0133402	0.77938	0.0189256	0.0192159	0.327101
cg14312334	0.0215711	0.0200337	0.284239	-0.00599282	0.0113149	0.597561	-0.00547134	0.0162985	0.737818
cg14312359	0.00392268	0.00304612	0.200861	-0.000377092	0.00172043	0.826962	-0.00435073	0.00247819	0.0822801
cg14312391	-0.00813295	0.0130451	0.534438	0.003068	0.00736781	0.678024	0.00666224	0.0106129	0.531629
cg14312434	0.00832271	0.00574605	0.150691	-0.00424682	0.00324534	0.193734	-0.00617508	0.00467474	0.189595
cg14312438	-0.0139693	0.019376	0.472652	0.00286008	0.0109435	0.794371	0.00441709	0.0157635	0.779907
cg14312439	-0.00479728	0.0484696	0.92136	-0.0174682	0.0273754	0.524897	-0.0167685	0.0394327	0.671592
cg14312526	0.000339044	0.00414879	0.935035	-0.00209546	0.00234322	0.37337	0.00131044	0.00337528	0.698676
cg14312538	0.0171957	0.0112052	0.1281	-0.0090731	0.00632865	0.154854	-0.012334	0.00911607	0.179172
cg14312557	-0.0139292	0.0456777	0.761054	-0.000908951	0.0257985	0.971966	-0.0141231	0.0371614	0.704733
cg14312578	0.00643385	0.0224597	0.775129	0.011089	0.0126851	0.384161	-0.00937189	0.0182722	0.609174
cg14312586	-0.00195576	0.00216835	0.369291	-0.00171786	0.00122468	0.163865	0.00200484	0.00176408	0.258527
cg14312590	0.00523247	0.00667942	0.435298	-0.00441242	0.0037725	0.244988	-0.0051855	0.00543409	0.342303
cg14312594	-0.0052546	0.00925198	0.571372	0.00922655	0.00522548	0.0805632	0.00198254	0.00752702	0.792803
cg14312649	0.00340594	0.00815301	0.677042	0.00611163	0.00460478	0.187515	-0.004367	0.00663294	0.511837
cg14312661	0.0160296	0.0430167	0.710223	0.00702183	0.0242956	0.773179	0.00546706	0.0349965	0.876183
cg14312716	0.0186309	0.0282254	0.510754	-0.00659823	0.0159416	0.679851	0.00240635	0.0229629	0.916754
cg14312756	0.0176903	0.0380658	0.643156	0.0164749	0.0214994	0.445342	-0.00765907	0.0309687	0.805181
cg14312783	0.00372189	0.0112714	0.741948	-0.000648295	0.00636601	0.919094	-0.00554468	0.00916989	0.546801
cg14312812	-0.0350011	0.0235538	0.140487	0.00481487	0.0133031	0.718178	0.025534	0.0191623	0.185784
cg14312860	0.000545977	0.00708443	0.938727	0.0051538	0.00400125	0.200763	-0.00165233	0.00576359	0.774959
cg14312870	0.00377478	0.0123913	0.761292	-0.00123819	0.00699853	0.859936	-0.0112996	0.010081	0.265077
cg14312888	-0.0124653	0.0150527	0.40962	-0.00907157	0.00850168	0.288579	0.0150432	0.0122462	0.222239
cg14312893	0.0219173	0.0177213	0.219126	-0.0206726	0.0100089	0.0415231	-0.00428071	0.0144173	0.76716
cg14312894	0.0262054	0.0166405	0.118526	-0.0117336	0.00939847	0.214836	-0.0143513	0.013538	0.291714
cg14312898	0.000220021	0.00553688	0.968383	0.00129222	0.0031272	0.680349	-0.00402759	0.00450457	0.373452
cg14312921	-0.00846182	0.0238528	0.723538	0.000231943	0.013472	0.986299	-0.000471031	0.0194056	0.980684
cg14312941	-0.0012872	0.00942593	0.891659	-0.0012617	0.00532372	0.813154	-0.00269898	0.00766853	0.725627
cg14312946	-0.00100455	0.0481016	0.983381	-0.0204511	0.0271676	0.453388	-0.0211852	0.0391334	0.589489
cg14312959	0.000116278	0.00208696	0.955681	2.19238e-05	0.0011787	0.985198	0.00136362	0.00169786	0.423838
cg14312965	0.00287828	0.0108405	0.791172	0.00200439	0.00612265	0.744085	0.00475821	0.00881935	0.590752
cg14313048	0.0151766	0.0115024	0.190099	-0.00135883	0.00649648	0.834754	-0.00619405	0.00935782	0.509581
cg14313110	0.00563877	0.0125061	0.653072	-0.0060218	0.0070634	0.395996	-0.00198724	0.0101745	0.845549
cg14313145	0.0390912	0.0183145	0.0353013	-0.023408	0.0103439	0.0258444	-0.022095	0.0148999	0.141311
cg14313178	-0.00834275	0.019665	0.672317	0.013562	0.0111067	0.224991	0.00730373	0.0159986	0.649023
cg14313184	0.00560597	0.0165506	0.735547	-0.00323608	0.0093477	0.729942	0.00324836	0.0134648	0.809867
cg14313213	0.0101303	0.0227248	0.656737	0.00206325	0.0128349	0.872619	-0.00374874	0.0184879	0.839738
cg14313238	-0.0154516	0.00821814	0.0630527	-0.000816056	0.00464156	0.860802	0.0142891	0.00668592	0.0350713
cg14313245	-0.00629918	0.0146988	0.66919	0.00263342	0.0083018	0.751759	0.0059506	0.0119583	0.619871
cg14313275	-0.0307616	0.0411768	0.456814	-0.00367785	0.0232564	0.874669	-0.00302746	0.0334996	0.928175
cg14313286	-0.00282106	0.0101294	0.781214	-0.000378046	0.00572104	0.947449	-0.00126034	0.00824084	0.878762
cg14313310	0.0159596	0.0129431	0.220506	-0.010121	0.00731022	0.169349	-0.00673028	0.01053	0.524214
cg14313315	0.0108223	0.0210632	0.608547	-0.00179901	0.0118964	0.880111	-0.00837584	0.0171361	0.626088
cg14313328	0.00165009	0.00761575	0.828917	0.00110964	0.00430134	0.796966	-0.00379035	0.00619585	0.542115
cg14313347	0.0050979	0.0174952	0.771371	0.00281269	0.00988123	0.776513	-0.00195647	0.0142334	0.890952
cg14313350	-0.0316031	0.0203143	0.123001	0.0153146	0.0114734	0.185039	0.0056434	0.0165268	0.733482
cg14313372	-0.00661834	0.00859235	0.442999	-0.000311893	0.00485292	0.948887	-0.00203992	0.00699037	0.771043
cg14313373	0.00778689	0.0280099	0.781594	-0.00695716	0.0158199	0.661069	-0.00475601	0.0227876	0.835108
cg14313398	-0.000528258	0.0118179	0.964437	-0.00203475	0.00667467	0.761129	0.0102316	0.0096145	0.289862
cg14313414	-0.0361849	0.0183098	0.0509364	0.0149251	0.0103413	0.152137	0.0214235	0.0148961	0.153563
cg14313443	0.00364525	0.00321959	0.260308	-0.00197257	0.00181841	0.280682	-0.00271489	0.00261932	0.302525
cg14313499	0.0129982	0.0153665	0.399679	0.000969355	0.0086789	0.911297	-0.00559684	0.0125015	0.655362
cg14313503	-0.0226632	0.0215881	0.296392	0.0123097	0.0121929	0.315182	0.00903396	0.0175632	0.608152
cg14313569	0.0153574	0.0175401	0.383412	-0.00551371	0.00990659	0.57909	-0.0105495	0.0142699	0.461504
cg14313576	-0.0234212	0.0216094	0.281094	0.0198993	0.0122049	0.106219	0.0142083	0.0175805	0.420941
cg14313646	0.00530758	0.00830134	0.524078	-0.00519587	0.00468856	0.270487	-0.00332726	0.00675361	0.623352
cg14313748	0.0114622	0.0234511	0.626096	-0.00369129	0.0132451	0.781069	0.00584734	0.0190788	0.759887
cg14313767	-0.0212762	0.0141475	0.135827	0.0111772	0.00799043	0.165025	0.0148136	0.0115098	0.201109
cg14313789	0.174478	0.0666951	0.0103024	0.00897878	0.0376691	0.8121	-0.149792	0.0542603	0.00688732
cg14313797	0.0160469	0.018353	0.384065	-0.0120557	0.0103657	0.247638	-0.0111892	0.0149312	0.45542
cg14313808	0.0229561	0.017006	0.180164	-0.00128302	0.00960491	0.894009	-0.0205054	0.0138354	0.141521
cg14313816	0.00137665	0.0106233	0.897158	-0.00648649	0.00599999	0.282314	-0.00309059	0.00864267	0.721414
cg14313833	0.00881232	0.0571121	0.877692	0.017474	0.0322566	0.589242	-0.00264846	0.0464639	0.954661
cg14313834	0.00104426	0.00872916	0.905022	-0.00546697	0.00493019	0.270197	-0.00673935	0.00710166	0.344964
cg14313868	-0.00448768	0.00348307	0.200631	0.00188216	0.00196722	0.341044	0.00371116	0.00283368	0.193372
cg14313909	0.0229126	0.0210124	0.278197	-0.00528862	0.0118677	0.656847	-0.0151031	0.0170948	0.379134
cg14313916	0.0185298	0.0104988	0.0806888	-0.00168196	0.0059297	0.777277	-0.0155928	0.0085414	0.0709624
cg14313918	-0.039466	0.029047	0.177363	-8.70042e-05	0.0164056	0.995779	0.0334097	0.0236314	0.160594
cg14313999	0.0203735	0.0118811	0.0895458	-0.0205204	0.00671039	0.00287272	-0.00609052	0.00966595	0.530095
cg14314026	-0.0526114	0.0336825	0.121517	0.00362825	0.0190237	0.849138	0.0281929	0.0274027	0.306088
cg14314056	-0.0118578	0.0235156	0.615217	0.0074808	0.0132815	0.574552	-0.00757469	0.0191313	0.693016
cg14314071	0.00322738	0.00547828	0.557135	-0.00200311	0.00309411	0.51889	-0.00192309	0.0044569	0.667062
cg14314123	-0.00972066	0.0140754	0.491441	0.00199507	0.00794972	0.80237	0.00222297	0.0114511	0.846478
cg14314132	-0.00703195	0.0120856	0.562006	0.00227032	0.00682588	0.740143	-7.23005e-05	0.00983231	0.994148
cg14314156	0.000936759	0.00691537	0.892526	-0.00237206	0.00390577	0.545042	-0.00422049	0.00562605	0.45495
cg14314196	0.0239961	0.0206997	0.249171	-0.00499702	0.0116911	0.67001	-0.0109094	0.0168404	0.51862
cg14314231	-0.0169438	0.0187458	0.368279	0.00993272	0.0105875	0.350473	0.00938585	0.0152508	0.539694
cg14314304	0.00135125	0.0113681	0.905627	-0.000965082	0.00642067	0.88083	-0.00316722	0.00924862	0.732743
cg14314324	0.0170203	0.0136575	0.215653	-0.0210717	0.00771368	0.00747356	-0.00483622	0.0111111	0.664331
cg14314341	0.0177145	0.0210361	0.401783	-0.0238408	0.0118811	0.0475452	-0.000163804	0.0171141	0.992383
cg14314352	0.0318305	0.037317	0.395752	-0.00628325	0.0210765	0.766245	-0.000422023	0.0303595	0.988937
cg14314369	-0.0119164	0.0192562	0.537461	-0.00742953	0.0108758	0.496141	0.0135198	0.015666	0.390243
cg14314385	0.00870419	0.0149053	0.560584	-0.00225689	0.00841843	0.789194	-0.00751957	0.0121263	0.536628
cg14314386	-0.035094	0.0256599	0.174546	0.0119795	0.0144926	0.410475	0.0102873	0.0208758	0.623265
cg14314451	-0.00540035	0.00619271	0.385313	0.00598235	0.00349761	0.0903543	0.00178922	0.00503812	0.723251
cg14314458	0.00224228	0.00308957	0.469718	-0.00413109	0.00174498	0.0198772	-0.00216599	0.00251354	0.390942
cg14314492	0.00639463	0.041705	0.878453	0.00456126	0.0235548	0.846855	0.00162971	0.0339294	0.961788
cg14314514	-0.0316218	0.0144099	0.030566	0.00464439	0.00813866	0.569538	0.0243266	0.0117233	0.0406009
cg14314529	0.0218056	0.0142845	0.130101	-0.00491041	0.0080678	0.544169	-0.0217577	0.0116212	0.0641557
cg14314614	-0.00597705	0.00396044	0.134468	0.000984145	0.00223684	0.660926	0.00739271	0.00322204	0.0239004
cg14314643	0.00625355	0.0050726	0.220595	-0.00415719	0.00286498	0.149963	-0.00411966	0.00412685	0.320612
cg14314653	0.0060779	0.00442936	0.173139	-0.00589713	0.00250168	0.0203982	-0.00502378	0.00360354	0.166433
cg14314661	0.00555893	0.0193292	0.774267	-0.00065773	0.0109171	0.952081	-0.00716124	0.0157254	0.649834
cg14314729	0.0350526	0.0286589	0.224226	-0.00597985	0.0161864	0.712599	-0.031584	0.0233156	0.178651
cg14314744	0.000198485	0.0158427	0.990029	0.00348036	0.00894788	0.69815	-0.00452964	0.0128889	0.726015
cg14314770	-0.0406384	0.0374267	0.280226	0.0280221	0.0211384	0.188039	0.0559368	0.0304488	0.0692289
cg14314776	-0.00455168	0.0275671	0.869195	-0.00769077	0.0155698	0.622443	0.00451229	0.0224274	0.840963
cg14314796	0.00857227	0.0122371	0.485265	0.0108024	0.00691144	0.121282	-0.0192809	0.00995556	0.0556629
cg14314818	0.000451373	0.00345945	0.896458	-0.00341415	0.00195388	0.083706	0.00399253	0.00281446	0.159195
cg14314889	-0.0132018	0.0197702	0.505856	-0.00153278	0.0111661	0.891099	0.00201794	0.0160842	0.900415
cg14314896	-0.00650172	0.00759231	0.39389	0.00366279	0.0042881	0.395091	0.00462954	0.00617677	0.455347
cg14315019	-0.0246821	0.0258296	0.341639	0.00105452	0.0145884	0.942523	0.00671561	0.0210138	0.749967
cg14315023	-0.0160423	0.0089326	0.0755878	-0.00460141	0.00504509	0.363977	0.0127592	0.00726718	0.0822598
cg14315046	-0.0484261	0.0317771	0.130746	0.0171199	0.0179475	0.342489	0.0308089	0.0258524	0.236249
cg14315054	0.0129478	0.0399998	0.746857	0.00915388	0.0225917	0.686223	-0.00115687	0.0325421	0.971713
cg14315058	-0.00289023	0.00318678	0.366662	0.00126291	0.00179988	0.484552	0.00125231	0.00259263	0.630152
cg14315067	0.0264168	0.00877851	0.00332932	-0.00339079	0.00495806	0.495656	-0.0189132	0.00714182	0.00943103
cg14315118	0.0548845	0.0333333	0.102857	-0.0428208	0.0188265	0.0251159	-0.0361054	0.0271185	0.186148
cg14315130	-0.131473	0.0488106	0.00831785	0.0533001	0.027568	0.056072	0.0884416	0.0397102	0.0282238
cg14315190	0.00614663	0.006995	0.381704	-0.00357219	0.00395074	0.368117	-0.00466189	0.00569083	0.414664
cg14315198	-0.0158551	0.0112603	0.162277	0.00394669	0.00635974	0.53632	0.0102377	0.00916086	0.266493
cg14315232	-0.000165527	0.0269837	0.995118	-0.0127452	0.0152403	0.405031	-0.00317472	0.0219528	0.885311
cg14315271	0.0264041	0.0166296	0.115559	-0.0158578	0.00939235	0.0945189	-0.00827621	0.0135292	0.542133
cg14315332	0.0326969	0.0224824	0.149049	-0.00950624	0.0126979	0.455865	-0.0231621	0.0182907	0.208396
cg14315334	-0.0358895	0.055063	0.516063	-0.0106369	0.0310993	0.733061	0.0048217	0.0447969	0.914505
cg14315341	0.0029467	0.0129205	0.820072	0.00448151	0.00729744	0.540558	-0.00106711	0.0105116	0.919347
cg14315411	-0.00282966	0.0278379	0.919244	0.0164964	0.0157227	0.296664	-0.0199684	0.0226477	0.3801
cg14315430	-0.0429449	0.0299769	0.155154	0.0406544	0.0169308	0.0182271	0.020857	0.0243879	0.394515
cg14315444	-0.00973329	0.0192483	0.614223	0.0103852	0.0108713	0.341785	0.00413242	0.0156596	0.792418
cg14315468	-0.0025443	0.00904866	0.779166	0.00149004	0.00511064	0.771242	-0.000867164	0.0073616	0.906471
cg14315483	-0.000454668	0.00212809	0.831263	0.00043573	0.00120194	0.717742	-6.12993e-05	0.00173132	0.971828
cg14315508	0.0203977	0.0350927	0.562406	-0.0114108	0.0198202	0.566128	-0.012657	0.0285499	0.658506
cg14315558	-0.0395221	0.0290704	0.177099	0.0147442	0.0164188	0.371383	0.00920715	0.0236504	0.697898
cg14315655	-0.0156617	0.0426559	0.714288	-0.00579573	0.0240918	0.810392	-0.0182784	0.034703	0.599585
cg14315768	0.0532983	0.0237561	0.0271113	-0.0249841	0.0134173	0.0655884	-0.0156393	0.0193269	0.42036
cg14315782	-0.00802136	0.0196983	0.684741	0.00661663	0.0111255	0.553397	-0.00800047	0.0160257	0.618738
cg14315805	-0.0280197	0.0216418	0.198464	-0.00130131	0.0122232	0.915433	0.0142767	0.0176068	0.41941
cg14315807	-0.0134078	0.0352091	0.704173	-0.0147499	0.0198859	0.460028	-0.0108872	0.0286446	0.704711
cg14315842	0.00183864	0.0148573	0.901764	-0.00126674	0.00839131	0.880319	-0.0083484	0.0120872	0.491399
cg14315863	0.00376564	0.00338131	0.268147	0.000227593	0.00190975	0.905381	-0.00423445	0.00275089	0.126953
cg14315880	0.0220885	0.0253547	0.385786	0.00344558	0.0143202	0.81036	-0.0113873	0.0206275	0.582174
cg14315882	-0.00582102	0.0134063	0.665098	-0.00779447	0.00757182	0.305823	0.00441977	0.0109068	0.686191
cg14315891	0.00854169	0.0173623	0.623842	-0.0124683	0.00980613	0.206568	-0.000201648	0.0141252	0.988639
cg14315895	0.00771331	0.0100496	0.444616	0.00241875	0.00567598	0.670943	-0.00966577	0.00817594	0.239979
cg14315912	0.0122461	0.025111	0.626866	0.0086934	0.0141826	0.54132	-0.0110643	0.0204292	0.589328
cg14315948	-0.0166397	0.0456303	0.716148	-0.00590568	0.0257718	0.819228	-0.00525066	0.0371229	0.887813
cg14315992	0.00528368	0.00365348	0.151311	-0.00183723	0.00206347	0.375453	-0.00350809	0.00297232	0.240756
cg14316035	-0.000341723	0.00780823	0.965181	0.00275155	0.00441005	0.534126	-0.00243485	0.00635244	0.702332
cg14316039	-0.0250365	0.0170129	0.144327	0.00754587	0.00960881	0.434167	0.0222323	0.013841	0.111432
cg14316117	0.00712452	0.00926705	0.44386	-0.00606208	0.00523399	0.249591	-0.00400401	0.00753927	0.59656
cg14316118	0.00738988	0.00405309	0.0713106	-7.01755e-05	0.00228917	0.975607	-0.00492523	0.00329742	0.138477
cg14316148	0.0051129	0.00990548	0.6069	-0.00399278	0.00559457	0.477116	-0.00399614	0.00805867	0.621089
cg14316184	0.00951447	0.0118265	0.423055	-0.00163234	0.00667958	0.807449	-0.00992731	0.00962156	0.304716
cg14316227	-0.00965736	0.0121264	0.427731	-0.00377214	0.00684895	0.583051	0.00987397	0.00986554	0.319362
cg14316231	-0.00787239	0.0280572	0.779621	-0.00510498	0.0158466	0.748025	-0.00639667	0.0228261	0.779888
cg14316237	0.0166613	0.0382049	0.663721	0.0174474	0.021578	0.420719	0.00240878	0.0310819	0.938385
cg14316278	0.00227429	0.0115471	0.844268	0.00211108	0.00652174	0.746856	-0.0125166	0.0093942	0.185826
cg14316320	-0.00679257	0.0164093	0.679817	0.00329471	0.00926788	0.722981	0.0139026	0.0133499	0.30025
cg14316323	0.0202844	0.0170881	0.238077	-0.00411132	0.00965126	0.671051	-0.00703815	0.0139021	0.613808
cg14316339	0.00057417	0.00837485	0.94548	0.00622681	0.00473007	0.191101	-0.00448934	0.00681342	0.511507
cg14316347	-0.00461011	0.010507	0.661796	-0.00063294	0.00593429	0.915278	0.00160592	0.00854803	0.851367
cg14316368	-0.0263105	0.0145087	0.0728267	-0.00533288	0.00819444	0.516704	0.0139968	0.0118037	0.238567
cg14316431	-0.000837858	0.00853808	0.922028	0.0011534	0.00482227	0.811464	-0.00129982	0.00694621	0.851948
cg14316448	-0.00414452	0.0041523	0.320676	-0.00299265	0.0023452	0.204945	0.00364038	0.00337813	0.283844
cg14316450	-0.00663157	0.00753147	0.380735	-0.000498095	0.00425374	0.907024	0.00116492	0.00612728	0.849608
cg14316496	0.0195448	0.0113709	0.0887996	-0.000630393	0.00642221	0.922007	-0.012807	0.00925084	0.169376
cg14316565	-0.00872466	0.0242591	0.719886	0.0278906	0.0137014	0.0444899	-0.0189474	0.0197361	0.3394
cg14316583	-0.00382307	0.0216521	0.860212	0.0123447	0.012229	0.315242	0.00634583	0.0176152	0.719438
cg14316629	-0.00548676	0.0469976	0.907301	-0.02755	0.026544	0.301871	0.0156858	0.0382352	0.682521
cg14316660	-0.00450196	0.0803803	0.955449	-0.043441	0.0453984	0.34098	0.0136656	0.065394	0.834903
cg14316668	-0.00193585	0.0188722	0.918508	0.00147187	0.0106589	0.890454	0.0049855	0.0153536	0.746091
cg14316679	-0.0290103	0.0202476	0.155104	0.0286761	0.0114357	0.0137994	0.0125516	0.0164726	0.447909
cg14316707	-0.0029286	0.0468975	0.950334	0.012586	0.0264875	0.635725	0.0137332	0.0381538	0.719664
cg14316711	-0.0123999	0.00918823	0.180271	0.00966122	0.00518947	0.0656427	0.00176102	0.00747515	0.814247
cg14316800	0.00835718	0.00902793	0.356874	0.00270699	0.00509893	0.596694	-0.0107298	0.00734473	0.147244
cg14316805	-0.0117436	0.00896208	0.193133	0.00550847	0.00506174	0.279151	0.00519131	0.00729116	0.478156
cg14316865	0.0131922	0.0093517	0.161507	0.00169277	0.0052818	0.749278	-0.00782552	0.00760814	0.306213
cg14316898	0.00451865	0.00364696	0.218297	-0.000979833	0.00205978	0.635349	-0.00169174	0.00296701	0.569858
cg14316944	-0.0611759	0.0304186	0.0470578	0.0348691	0.0171803	0.0451085	0.0240138	0.0247473	0.334256
cg14316985	-0.0091584	0.0308736	0.767368	-0.00684836	0.0174372	0.695362	-0.00677388	0.0251174	0.787967
cg14317001	-0.00814539	0.0123239	0.510201	0.00386517	0.00696051	0.579955	0.00847734	0.0100262	0.399883
cg14317046	0.0022464	0.0288378	0.938068	-0.00746601	0.0162875	0.647687	-0.0116064	0.0234612	0.621915
cg14317052	0.00380833	0.00695475	0.585221	-0.000361333	0.00392801	0.926895	-0.000703734	0.00565808	0.901272
cg14317062	-0.000535775	0.0025925	0.836702	0.00238188	0.00146423	0.107011	0.00124796	0.00210915	0.555423
cg14317075	0.0175705	0.0173974	0.315008	-0.00992031	0.00982598	0.315173	0.000207471	0.0141538	0.988335
cg14317086	0.00356368	0.0104564	0.733973	0.00687625	0.00590572	0.247115	-0.00237892	0.00850687	0.780338
cg14317157	0.00821001	0.0114355	0.474502	0.00455588	0.00645873	0.482245	-0.0139295	0.00930345	0.137544
cg14317195	0.0382016	0.0234905	0.107107	-0.0147948	0.0132673	0.267521	-0.0160942	0.0191108	0.401755
cg14317230	-0.00246195	0.0131316	0.85167	-0.0039013	0.00741668	0.600065	-0.00397969	0.0106833	0.710314
cg14317273	0.00570692	0.00503365	0.259664	-0.000113382	0.00284298	0.968269	-0.00281825	0.00409516	0.492959
cg14317285	-0.00130638	0.00499905	0.79439	0.00210975	0.00282344	0.456715	-0.0017427	0.00406701	0.669229
cg14317321	0.0168524	0.0143239	0.242235	7.9495e-07	0.00809006	0.999922	-0.00800997	0.0116533	0.493481
cg14317384	-0.0135136	0.0771874	0.861382	-0.00125677	0.0435951	0.97706	0.0629919	0.0627963	0.318276
cg14317399	-0.0145974	0.0182424	0.425536	-0.00454705	0.0103032	0.659951	0.00580273	0.0148412	0.696655
cg14317414	-0.011235	0.0404184	0.781623	0.013212	0.0228281	0.56408	0.0107773	0.0328827	0.7438
cg14317467	-0.0118218	0.0120108	0.327413	0.00358918	0.00678366	0.597938	0.0141115	0.0097715	0.151887
cg14317491	0.0416901	0.0364275	0.255217	-0.0377194	0.0205741	0.0697865	-0.0422129	0.0296358	0.157511
cg14317513	-0.0104342	0.0344589	0.762683	0.00903891	0.0194622	0.643367	-0.00768578	0.0280342	0.784541
cg14317524	-0.00970796	0.011945	0.418349	0.00543013	0.0067465	0.422837	-0.00124979	0.00971797	0.897933
cg14317533	0.00192976	0.0309461	0.950404	0.00317544	0.0174782	0.856209	-0.0153809	0.0251764	0.542664
cg14317554	-0.00831685	0.010087	0.411652	0.00349499	0.0056971	0.540988	0.00919983	0.00820636	0.265002
cg14317608	0.0335549	0.0276342	0.227568	-0.0301596	0.0156077	0.0562024	-0.0281388	0.022482	0.21369
cg14317609	0.00168213	0.00907975	0.853407	0.00315152	0.0051282	0.540278	-0.000969459	0.00738689	0.895854
cg14317639	-0.0119779	0.0172482	0.489046	-0.00194256	0.0097417	0.842358	0.0131836	0.0140324	0.349778
cg14317648	-0.0118759	0.014057	0.400259	0.00804257	0.00793931	0.313552	0.00076186	0.0114361	0.947021
cg14317651	-0.00229256	0.00219144	0.298068	-5.40849e-05	0.00123771	0.965234	0.00214332	0.00178286	0.232189
cg14317712	-0.0386959	0.0355433	0.278958	0.0270761	0.0200747	0.180521	0.0392538	0.0289165	0.177744
cg14317770	-0.0545105	0.0397313	0.173202	0.0159071	0.02244	0.480088	0.0454074	0.0323237	0.16325
cg14317830	0.00934003	0.0326316	0.775309	-0.0237149	0.0184302	0.201215	0.0214951	0.0265477	0.420086
cg14317881	-0.0279386	0.0211884	0.190384	0.00954491	0.0119671	0.427035	0.0275083	0.017238	0.113754
cg14317884	-0.00822083	0.0108673	0.45118	0.00906632	0.0061378	0.142848	-0.00277724	0.00884117	0.754093
cg14317913	-0.0247087	0.00964595	0.0119444	0.00462247	0.00544799	0.398243	0.012785	0.00784753	0.106486
cg14317914	-0.00234084	0.0349838	0.946788	-0.0010659	0.0197587	0.957088	-0.00117896	0.0284613	0.967043
cg14318001	0.00120837	0.00941038	0.898089	-2.80269e-05	0.00531494	0.995803	-0.000131386	0.00765588	0.986343
cg14318015	0.0112517	0.00984005	0.255634	-0.00291883	0.00555761	0.600634	-0.00556729	0.00800544	0.488426
cg14318068	-0.00740978	0.00942294	0.433557	0.0082478	0.00532204	0.124426	0.0117622	0.0076661	0.128175
cg14318093	-0.000560857	0.00444669	0.899888	-0.00541132	0.00251147	0.0336405	0.00541362	0.00361763	0.137749
cg14318115	0.000147622	0.00338358	0.965289	0.000822694	0.00191103	0.667779	0.00225334	0.00275273	0.415011
cg14318145	0.00240269	0.0144043	0.867868	-0.00615762	0.00813549	0.450935	-0.00598086	0.0117187	0.610942
cg14318180	0.0175265	0.0136645	0.202646	-0.00364603	0.00771764	0.637672	-0.0143191	0.0111168	0.200758
cg14318197	-0.0103265	0.0169027	0.542655	0.0068352	0.00954654	0.475702	-0.0118595	0.0137513	0.390556
cg14318199	-0.0112189	0.0343446	0.744624	-0.00518994	0.0193977	0.789604	-0.01009	0.0279413	0.718791
cg14318237	-0.00587787	0.00347821	0.0942234	0.000460877	0.00196448	0.815004	0.00128684	0.00282972	0.650289
cg14318249	-0.00113116	0.00473278	0.811601	0.000475829	0.00267305	0.859083	0.000283753	0.00385039	0.941404
cg14318308	-0.00360433	0.0213986	0.866586	0.00852476	0.0120858	0.482264	-0.00574932	0.017409	0.741916
cg14318370	-0.00176898	0.0080357	0.82622	-0.000461123	0.00453853	0.91928	-0.0050189	0.0065375	0.444506
cg14318373	0.00389342	0.0212162	0.854776	0.00055892	0.0119828	0.962892	-0.00503758	0.0172606	0.771015
cg14318455	-0.00713638	0.0119155	0.550611	0.00701793	0.00672982	0.299601	0.0121645	0.00969394	0.212516
cg14318467	-0.00565574	0.0261926	0.829492	0.00590786	0.0147935	0.6905	-0.0149019	0.0213092	0.48601
cg14318489	0.00806383	0.00275498	0.00425454	-0.00230326	0.001556	0.142016	-0.00658544	0.00224133	0.00411623
cg14318583	-0.00400246	0.0119287	0.737941	0.00302293	0.00673727	0.654647	0.000319353	0.00970467	0.973816
cg14318669	-0.0164386	0.0134301	0.223882	0.0111695	0.00758526	0.144083	0.0138209	0.0109262	0.208893
cg14318679	0.00488424	0.0337695	0.885296	-0.00464773	0.0190729	0.807986	0.0166823	0.0274734	0.545111
cg14318680	-0.01626	0.0163745	0.323153	0.0163363	0.00924826	0.0804399	0.0273449	0.0133216	0.04277
cg14318711	-0.00159276	0.00900073	0.859905	0.00013117	0.00508357	0.979467	0.00245208	0.0073226	0.738443
cg14318734	-0.000669811	0.0179627	0.97033	-0.0120668	0.0101452	0.237153	-0.000947	0.0146137	0.948463
cg14318759	0.017738	0.0280738	0.528965	-0.00694306	0.0158559	0.662434	-0.00423598	0.0228396	0.853246
cg14318791	0.00956117	0.00983373	0.333303	-0.000593258	0.00555404	0.915154	-0.00946024	0.0080003	0.239874
cg14318858	-0.0171674	0.043449	0.693615	-0.010799	0.0245398	0.660862	0.0109381	0.0353482	0.757645
cg14318891	-0.0107965	0.0261334	0.680414	0.00482572	0.01476	0.744407	0.023213	0.021261	0.277594
cg14318903	0.00212104	0.010774	0.84434	0.00389722	0.00608511	0.523374	-0.00823013	0.00876527	0.350066
cg14318940	0.0287765	0.0126976	0.0256325	-0.00782069	0.00717157	0.278162	-0.0096978	0.0103303	0.350154
cg14318942	0.00639947	0.00754864	0.398635	0.000720775	0.00426344	0.866098	-0.00892237	0.00614125	0.149457
cg14318946	-0.0089304	0.00652642	0.174332	0.00512483	0.00368609	0.167582	0.00275839	0.00530961	0.604577
cg14318950	0.00956952	0.0148167	0.51988	-0.000233352	0.00836842	0.977811	-0.000897544	0.0120542	0.940797
cg14319076	0.0139304	0.0164916	0.400335	-0.00505484	0.00931436	0.588573	-0.00952811	0.0134168	0.479291
cg14319127	0.0118274	0.0137897	0.393152	-0.00469484	0.00778836	0.548033	-0.00487295	0.0112187	0.664983
cg14319132	0.00587674	0.00671089	0.383333	-0.00701691	0.00379028	0.0671392	-0.00357344	0.00545969	0.514314
cg14319160	-0.00133106	0.00310931	0.669526	0.000224417	0.00175612	0.898576	-0.00021036	0.0025296	0.933894
cg14319194	-0.0050068	0.0213098	0.814735	-0.00241717	0.0120357	0.841245	0.00856373	0.0173367	0.622437
cg14319235	-0.00572535	0.00940951	0.544287	-0.00447446	0.00531445	0.40187	0.0101305	0.00765517	0.188797
cg14319262	-0.0439454	0.0246256	0.0774301	0.0276477	0.0139084	0.0496197	0.0309572	0.0200343	0.12552
cg14319409	0.00112765	0.00953437	0.906095	-0.00225603	0.00538497	0.676171	-0.00670361	0.00775676	0.389573
cg14319451	0.0110616	0.00769033	0.153514	-0.00651253	0.00434346	0.136988	-0.00202781	0.00625652	0.746545
cg14319473	0.00699937	0.00575419	0.226756	-0.00568825	0.00324994	0.0832023	-0.00553751	0.00468136	0.239716
cg14319487	0.0471232	0.0386439	0.225611	-0.0191809	0.0218259	0.381651	-0.0251666	0.031439	0.425363
cg14319514	-0.0193042	0.0111648	0.086955	0.00142529	0.00630584	0.821651	0.00983143	0.00908323	0.281743
cg14319541	-0.00509104	0.013099	0.698371	-0.00136725	0.00739823	0.853762	0.0111964	0.0106567	0.296007
cg14319593	-0.0322579	0.0317786	0.312567	-0.00065102	0.0179484	0.971139	0.0178694	0.0258537	0.491091
cg14319628	-0.00664497	0.0207592	0.749576	0.0141762	0.0117247	0.22954	0.0159794	0.0168888	0.346399
cg14319655	0.00328345	0.00437885	0.455146	0.000729014	0.00247315	0.768792	-0.000759457	0.00356244	0.831626
cg14319657	0.00251886	0.0224014	0.910703	-0.0272221	0.0126522	0.0338885	0.0133687	0.0182248	0.464977
cg14319700	-0.00827373	0.0101597	0.41741	8.63943e-05	0.00573817	0.988018	0.00870744	0.00826552	0.294718
cg14319773	-0.000433098	0.022727	0.984835	-0.00154005	0.0128361	0.904746	-0.000725833	0.0184897	0.968766
cg14319793	-0.0196232	0.0176677	0.269424	0.00795751	0.00997865	0.427116	0.0221207	0.0143737	0.127034
cg14319842	-0.0128362	0.0121128	0.291875	0.0014904	0.00684124	0.827994	0.0125365	0.00985443	0.206324
cg14319849	-0.0118149	0.0138223	0.394764	0.00223091	0.00780676	0.775661	0.0141515	0.0112452	0.211219
cg14319873	0.00780091	0.0123712	0.529788	-0.00315937	0.00698718	0.652148	-0.00733941	0.0100647	0.467603
cg14319893	-0.0046586	0.00535375	0.386342	-0.00102255	0.00302377	0.735957	0.00356199	0.00435558	0.415456
cg14319898	0.00719695	0.0174578	0.681058	0.00140085	0.00986011	0.887314	-0.00281252	0.0142029	0.843437
cg14319934	0.00361189	0.0291502	0.901643	0.00932911	0.0164639	0.572254	-0.0120812	0.0237154	0.611599
cg14320036	-0.00901899	0.0212683	0.672453	0.0027105	0.0120122	0.821947	0.00700113	0.017303	0.686638
cg14320120	-0.016095	0.0143865	0.265978	-0.000590558	0.00812544	0.942209	0.0090022	0.0117042	0.44366
cg14320129	-0.00495402	0.00896283	0.581707	0.000293942	0.00506217	0.953814	-0.000331353	0.00729177	0.963847
cg14320195	0.00955881	0.0115381	0.409426	-0.00734306	0.00651667	0.262573	-0.00202144	0.00938691	0.829944
cg14320220	-0.00480062	0.0110609	0.66523	-0.00921787	0.00624714	0.143275	0.00529558	0.00899866	0.557561
cg14320236	0.0187204	0.0151119	0.218382	-0.00289296	0.0085351	0.735373	-0.0100494	0.0122944	0.415684
cg14320320	0.0369529	0.0199864	0.0674872	-0.0070107	0.0112882	0.536	-0.0343816	0.0162601	0.0370121
cg14320358	-0.00347487	0.00934501	0.710813	-0.00457344	0.00527802	0.388329	0.00185066	0.0076027	0.808188
cg14320472	0.0070192	0.0206914	0.73516	-0.00335404	0.0116864	0.774715	-0.0197351	0.0168336	0.243892
cg14320496	-0.00405419	0.0110959	0.715617	0.00323012	0.00626692	0.607418	0.0119097	0.00902715	0.190136
cg14320505	0.000754419	0.015861	0.96216	-0.00168468	0.0089582	0.851218	-0.000997275	0.0129038	0.938554
cg14320506	0.00623514	0.0106304	0.558862	0.00373872	0.006004	0.534925	-0.0132459	0.00864844	0.128843
cg14320519	-0.0425461	0.0191733	0.0287918	0.00968906	0.010829	0.373122	0.0326385	0.0155986	0.0389866
cg14320530	-0.00346924	0.0328884	0.916206	0.00519343	0.0185752	0.780382	0.0118441	0.0267566	0.658986
cg14320541	0.00762968	0.00813966	0.350884	-0.000909671	0.00459724	0.843554	-0.00438391	0.00662208	0.509516
cg14320593	0.00457237	0.00427083	0.286976	-0.00178008	0.00241214	0.462297	-0.00149675	0.00347456	0.667578
cg14320625	-0.0150096	0.0288502	0.604055	0.0149966	0.0162945	0.35965	0.0122395	0.0234713	0.603217
cg14320626	-0.00311178	0.0236203	0.895459	-0.00120721	0.0133407	0.928082	0.0161881	0.0192165	0.401611
cg14320633	0.000361105	0.00347722	0.917502	0.000728838	0.00196392	0.711353	-0.000653366	0.00282892	0.817828
cg14320663	-0.0171489	0.00986862	0.085402	0.00662056	0.00557375	0.237779	0.0139944	0.00802868	0.0844604
cg14320729	-0.00870207	0.00869795	0.319546	0.0102745	0.00491256	0.0390719	0.0109218	0.00707628	0.125948
cg14320736	-0.0059422	0.017783	0.738979	0.000872474	0.0100437	0.930954	-0.00490005	0.0144675	0.735564
cg14320796	-0.000454341	0.00529546	0.931802	0.00197765	0.00299085	0.510015	-0.000712679	0.00430816	0.86895
cg14320850	-0.0212408	0.0151754	0.164765	0.00872716	0.008571	0.311081	0.0140254	0.0123461	0.258718
cg14320852	0.0164478	0.0280372	0.558793	-0.0135258	0.0158353	0.395104	-0.0115884	0.0228099	0.612564
cg14320905	0.0128603	0.0115018	0.266253	-0.00726961	0.00649618	0.26585	-0.00597925	0.0093574	0.524323
cg14320920	-0.00178967	0.0153364	0.907341	0.0108038	0.00866191	0.215266	0.000260145	0.012477	0.983408
cg14320925	0.00208528	0.00865511	0.810113	-0.00371181	0.00488837	0.449486	-0.00258613	0.00704143	0.714207
cg14320960	0.0204519	0.0196708	0.301034	-0.00752983	0.01111	0.499525	-0.0165167	0.0160033	0.304576
cg14321038	-0.0113853	0.0195332	0.56132	0.018572	0.0110323	0.0954751	0.00682033	0.0158914	0.668731
cg14321042	-0.00955943	0.0317894	0.764272	0.0185837	0.0179545	0.303196	0.00150561	0.0258625	0.953695
cg14321058	-0.00963759	0.0232344	0.679196	-0.00133389	0.0131227	0.919244	-0.000662404	0.0189025	0.972117
cg14321066	0.00384417	0.014283	0.788386	-0.0117822	0.00806698	0.147339	0.00277384	0.0116201	0.811828
cg14321090	-0.0522308	0.0249556	0.0389361	0.0212211	0.0140948	0.135387	0.0323877	0.0203028	0.113879
cg14321127	0.00521184	0.0257623	0.840098	-0.000892756	0.0145504	0.951201	0.00546768	0.0209591	0.794737
cg14321138	-0.0138069	0.0119123	0.249252	-0.000672298	0.006728	0.920608	0.00858562	0.00969132	0.377835
cg14321245	0.0209485	0.0227305	0.358998	0.00116613	0.0128381	0.92781	-0.00229556	0.0184925	0.901463
cg14321269	0.0185102	0.0156049	0.238419	-0.0104986	0.00881357	0.23646	-0.0135946	0.0126955	0.286879
cg14321273	0.00864913	0.00895114	0.336292	-0.00865434	0.00505556	0.090088	-0.00320537	0.00728226	0.66079
cg14321284	0.00600631	0.0175703	0.7332	-0.0149917	0.00992361	0.134079	0.000160626	0.0142944	0.991057
cg14321295	-0.0326757	0.027139	0.231485	-0.0102405	0.015328	0.505645	0.0251889	0.0220791	0.256713
cg14321334	-0.0225002	0.0288413	0.43719	0.0151356	0.0162894	0.355084	0.000882969	0.023464	0.970059
cg14321343	-0.00227586	0.0154189	0.88296	0.00183703	0.0087085	0.833367	-0.00341279	0.0125441	0.786146
cg14321373	0.00811489	0.0130304	0.534885	-0.00694292	0.00735952	0.3478	-0.00441418	0.010601	0.678033
cg14321399	-0.0124062	0.0119281	0.30086	0.00220102	0.00673692	0.744584	0.00251844	0.00970416	0.795777
cg14321412	-0.00525886	0.00885844	0.554111	0.0163515	0.00500321	0.00149319	-0.00627551	0.00720685	0.386008
cg14321424	-0.00266468	0.00792205	0.737317	0.00722281	0.00447434	0.109683	0.00280197	0.00644504	0.664701
cg14321486	-0.0101879	0.0165418	0.539397	0.010634	0.00934272	0.257805	0.0109662	0.0134577	0.417126
cg14321492	0.0276741	0.0192829	0.154425	-0.0201694	0.0108909	0.0670432	-0.0190337	0.0156878	0.227937
cg14321505	-0.008075	0.02633	0.759734	0.00117628	0.014871	0.937116	-0.00408365	0.0214209	0.849203
cg14321522	-0.0018804	0.00509055	0.712634	0.00464957	0.00287512	0.109055	0.00198074	0.00414145	0.633522
cg14321539	0.000564606	0.0151448	0.970337	-0.00337281	0.00855369	0.694208	-0.00621354	0.0123211	0.615183
cg14321542	-0.00127708	0.00384426	0.740445	0.000528597	0.00217122	0.808161	0.00123971	0.00312752	0.692681
cg14321618	-0.0152087	0.0432695	0.725977	-0.00944941	0.0244384	0.699845	-0.00659133	0.0352022	0.851858
cg14321658	-0.00416733	0.0311983	0.894012	-0.00691131	0.0176207	0.695742	-0.00340247	0.0253816	0.893636
cg14321697	0.0218193	0.0105518	0.0412905	-0.00952355	0.0059596	0.113258	-0.00908746	0.00858447	0.292388
cg14321708	-0.0195814	0.0127625	0.128181	0.00264413	0.00720821	0.714543	0.0119993	0.010383	0.25063
cg14321742	0.019254	0.0257332	0.456123	-0.0173648	0.014534	0.235061	-0.00743028	0.0209355	0.723417
cg14321743	-0.0313188	0.0233329	0.182613	0.0170861	0.0131783	0.197837	0.0231515	0.0189827	0.225538
cg14321777	-0.0178405	0.022983	0.439473	-0.00168292	0.0129807	0.897111	0.0124419	0.0186979	0.507347
cg14321810	-0.0198966	0.0104157	0.0590245	0.00262955	0.00588275	0.655866	0.00993946	0.00847378	0.243652
cg14321831	-0.00772296	0.0103299	0.456474	0.00147499	0.0058343	0.800942	-0.00116564	0.00840399	0.889971
cg14321837	0.00630247	0.01338	0.638661	0.00159781	0.00755697	0.832986	-0.00274476	0.0108854	0.801453
cg14321859	0.00741501	0.0141696	0.601944	-0.0130934	0.00800294	0.105033	0.000542139	0.0115278	0.962586
cg14321861	-0.00475398	0.0207799	0.819518	0.024652	0.0117364	0.0382542	0.00452785	0.0169056	0.789392
cg14321873	0.016849	0.0117115	0.153428	-0.00410432	0.00661458	0.536371	-0.00828659	0.00952794	0.386582
cg14321886	-0.00624339	0.0183948	0.735027	0.00536324	0.0103893	0.606859	-0.004714	0.0149652	0.753434
cg14321894	0.00860755	0.0107562	0.425505	0.00975417	0.00607503	0.111576	-0.0173164	0.00875075	0.0506392
cg14321912	0.00141311	0.0139931	0.919768	-0.00217519	0.00790325	0.783721	-0.00291905	0.0113842	0.79817
cg14321918	-0.0248918	0.0170351	0.147158	0.0061239	0.00962136	0.525941	0.00792146	0.0138591	0.56892
cg14321936	0.0307683	0.0173874	0.079908	-0.0133991	0.00982032	0.175558	-0.0287529	0.0141456	0.0447944
cg14321938	-0.0106402	0.0123402	0.390657	-0.00440026	0.00696966	0.529285	0.00929031	0.0100394	0.35704
cg14321941	-0.0474378	0.0185738	0.0121894	0.0116449	0.0104904	0.269695	0.0273647	0.0151109	0.0732158
cg14321990	0.00766374	0.00808226	0.345351	-0.000755615	0.00456482	0.868868	-0.00313166	0.00657538	0.634941
cg14322040	0.00382161	0.036973	0.917887	0.0106375	0.0208822	0.611613	-0.00039396	0.0300796	0.989577
cg14322055	0.000103256	0.00852536	0.990361	-0.00239211	0.00481508	0.620447	0.00389212	0.00693587	0.57597
cg14322063	0.00252137	0.01344	0.851576	-0.00628439	0.00759084	0.409744	0.00241405	0.0109342	0.825723
cg14322104	-0.0385257	0.0427095	0.369248	-0.00247376	0.0241222	0.918529	0.0144766	0.0347466	0.677859
cg14322157	-0.0069271	0.0209429	0.741531	-0.00143077	0.0118284	0.90397	-0.00200255	0.0170382	0.906679
cg14322166	0.0107041	0.0151519	0.481584	-0.000820348	0.00855773	0.923827	-0.0130926	0.0123269	0.290796
cg14322224	0.0195541	0.0223044	0.382799	-0.00568597	0.0125974	0.652728	-0.0019347	0.0181459	0.915309
cg14322233	0.0133541	0.0138884	0.338653	-0.0188308	0.0078441	0.0182543	-0.00306525	0.011299	0.786743
cg14322298	0.000957348	0.0298903	0.974514	0.0143294	0.0168819	0.39806	0.00886654	0.0243174	0.716183
cg14322323	-0.0637182	0.0344745	0.067579	0.00421763	0.0194711	0.828963	0.0368888	0.028047	0.191496
cg14322343	0.0312739	0.0201334	0.123567	-0.0152632	0.0113712	0.182612	-0.0124251	0.0163796	0.449931
cg14322358	0.00184708	0.00900149	0.837844	0.00498349	0.005084	0.329386	-0.000893075	0.00732322	0.903187
cg14322391	-0.0153287	0.0135132	0.259414	0.0109518	0.00763219	0.154486	0.00178481	0.0109938	0.871366
cg14322403	0.00902058	0.0126609	0.477862	0.00522337	0.0071508	0.466852	-0.00690492	0.0103003	0.504206
cg14322429	-0.000274824	0.00385026	0.943242	0.00567427	0.00217461	0.0104932	0.00175087	0.0031324	0.577467
cg14322546	0.0306113	0.0279229	0.275644	-0.0210501	0.0157707	0.185049	-0.0145465	0.0227169	0.523446
cg14322570	-0.00713296	0.00872906	0.415824	0.00505691	0.00493013	0.307552	0.00684765	0.00710159	0.337298
cg14322681	-0.00766708	0.00556261	0.171242	0.00301063	0.00314174	0.340284	0.00303589	0.0045255	0.5039
cg14322697	0.00514332	0.0120533	0.670524	-0.0043242	0.00680766	0.526781	-0.00587247	0.00980607	0.550648
cg14322719	0.0129523	0.0161994	0.4259	-0.00521824	0.00914932	0.569751	-0.0127456	0.0131791	0.33587
cg14322728	-0.00934813	0.00886446	0.294218	0.00746101	0.00500661	0.139375	0.00317494	0.00721175	0.660729
cg14322746	0.014961	0.0214144	0.486432	-0.0103031	0.0120948	0.396367	-0.014508	0.0174219	0.407014
cg14322760	0.0195737	0.0257051	0.448205	-0.0182212	0.0145181	0.212439	-0.00111845	0.0209126	0.957457
cg14322844	-0.0069678	0.038411	0.856427	-0.00682871	0.0216944	0.753606	-0.0108318	0.0312495	0.729617
cg14322961	-0.0117706	0.0219923	0.593713	0.00133856	0.0124212	0.914403	0.00626759	0.017892	0.726864
cg14323087	0.0250494	0.0187956	0.185711	-0.00707269	0.0106157	0.506817	-0.0170496	0.0152913	0.267584
cg14323109	0.00648006	0.00422256	0.128098	-0.00457805	0.00238488	0.0578152	-0.00385388	0.00343529	0.264668
cg14323117	-0.0144951	0.0260846	0.579686	0.00317255	0.0147325	0.829947	0.00435499	0.0212213	0.837828
cg14323173	0.00851977	0.0127968	0.507122	0.00299184	0.0072276	0.679818	-0.0133891	0.010411	0.201452
cg14323199	0.00384146	0.0065568	0.559307	0.00136862	0.00370325	0.712498	-0.00333327	0.00533433	0.533508
cg14323204	-0.0137183	0.0271499	0.614498	0.00195756	0.0153342	0.89868	0.0075359	0.022088	0.733702
cg14323210	-0.00499668	0.0132165	0.706201	0.0101883	0.00746461	0.175415	0.00668302	0.0107524	0.535688
cg14323280	-0.00674564	0.0104626	0.520603	0.00718157	0.00590923	0.227166	0.0105549	0.00851193	0.217933
cg14323364	-0.0364752	0.0270178	0.180113	0.00741724	0.0152596	0.628001	0.0137973	0.0219806	0.531656
cg14323388	0.00139054	0.00356731	0.69753	0.00173188	0.0020148	0.392121	-0.00315131	0.00290221	0.280218
cg14323395	-0.0404065	0.0160983	0.0137118	0.0262601	0.00909226	0.00476893	0.0188472	0.0130969	0.153321
cg14323415	-0.0022786	0.0423655	0.957217	0.00671854	0.0239278	0.779468	0.0142503	0.0344668	0.680181
cg14323456	0.0136235	0.0116364	0.244532	0.00230439	0.0065722	0.726621	-0.00848295	0.0094669	0.372414
cg14323539	0.0170793	0.0339294	0.615828	0.0127433	0.0191632	0.507621	-0.0107354	0.0276035	0.698183
cg14323608	-0.016879	0.0135011	0.214206	0.0139584	0.00762537	0.0702111	0.00742753	0.0109839	0.500495
cg14323675	-0.00314837	0.0134087	0.814854	-0.00202851	0.00757319	0.789375	-0.00265135	0.0109088	0.808477
cg14323766	-0.000450325	0.00919536	0.96104	0.0130813	0.0051935	0.0133946	-0.00552332	0.00748095	0.462085
cg14323776	-0.0108422	0.00992151	0.277162	0.0128713	0.00560362	0.0237492	0.0034124	0.00807171	0.673396
cg14323780	0.0182458	0.0216649	0.401736	-0.00920761	0.0122363	0.453563	0.000706749	0.0176257	0.968097
cg14323797	0.00663538	0.0151583	0.662538	-0.00162863	0.00856132	0.849522	-0.00580236	0.0123321	0.639037
cg14323815	-0.00400877	0.0177372	0.821665	0.00202096	0.0100179	0.840543	0.00786266	0.0144302	0.587078
cg14323834	0.0338736	0.0340055	0.321644	-0.0134943	0.0192062	0.48397	-0.00831846	0.0276654	0.764295
cg14323844	-0.020553	0.0144291	0.157506	0.00305153	0.00814951	0.708884	0.00722148	0.0117389	0.539866
cg14323854	-0.0142578	0.0117838	0.22921	-0.00126111	0.00665543	0.850104	0.00607674	0.00958678	0.527645
cg14323873	0.000594564	0.0172634	0.972596	0.00764516	0.00975029	0.434875	-7.76397e-05	0.0140448	0.995601
cg14323876	-0.0170136	0.0206006	0.410878	0.00491894	0.0116351	0.673392	0.00686471	0.0167597	0.682997
cg14323910	-0.147696	0.127824	0.250712	0.0236184	0.0721946	0.744253	0.108941	0.103992	0.297404
cg14323928	0.0136316	0.00866414	0.118865	-0.00249862	0.00489347	0.610777	-0.014499	0.00704877	0.0423472
cg14323943	0.0299051	0.0261472	0.255524	-0.00751762	0.0147678	0.611858	-0.0114007	0.0212722	0.593212
cg14323977	0.0212869	0.016124	0.189843	-0.0101894	0.00910675	0.265925	-0.00938025	0.0131178	0.47626
cg14323984	-0.00764128	0.0131295	0.561907	0.00640763	0.00741547	0.389649	0.00242619	0.0106816	0.82079
cg14324003	0.00144356	0.00964623	0.881349	-0.00465288	0.00544815	0.395171	-0.00289931	0.00784776	0.712594
cg14324076	-0.0058863	0.0116348	0.614049	0.000726659	0.00657131	0.912175	0.00300573	0.00946561	0.751508
cg14324081	0.0543932	0.0321994	0.0943491	-0.0373647	0.0181861	0.0425812	-0.0405264	0.0261961	0.125077
cg14324153	0.0132888	0.0138638	0.340158	-0.00145414	0.00783023	0.853057	-0.00380854	0.011279	0.736337
cg14324167	-0.00259214	0.0153725	0.866442	0.00572569	0.00868233	0.511144	-0.00283469	0.0125064	0.821161
cg14324200	-0.020156	0.0252293	0.426273	-0.00296306	0.0142494	0.835705	0.00765235	0.0205255	0.710086
cg14324255	0.00134379	0.00534492	0.80202	0.00168774	0.00301879	0.577383	-0.00464989	0.0043484	0.287546
cg14324305	0.0030897	0.0184756	0.867532	-0.00491881	0.0104349	0.638418	0.0111334	0.015031	0.460649
cg14324320	-0.00945213	0.0145623	0.517804	0.00279894	0.00822473	0.734353	0.012123	0.0118473	0.308698
cg14324341	0.0079792	0.00813941	0.329344	0.00333529	0.0045971	0.469863	-0.00999612	0.00662188	0.134373
cg14324358	0.00179763	0.0227058	0.937059	0.00144811	0.0128241	0.910324	-0.000255858	0.0184725	0.988977
cg14324370	-0.00374222	0.00463782	0.421683	0.00229305	0.00261942	0.383495	0.000937806	0.00377313	0.80423
cg14324502	0.0835776	0.0376387	0.0286869	-0.0602961	0.0212582	0.00554439	-0.0468131	0.0306212	0.129541
cg14324524	-0.0139715	0.00791256	0.0805552	0.00609206	0.00446897	0.175946	0.00405496	0.00643732	0.530216
cg14324580	0.00689212	0.0360834	0.848917	0.00294558	0.0203798	0.885375	-0.00329635	0.0293559	0.910824
cg14324585	0.00307511	0.00667436	0.64601	-9.29769e-05	0.00376965	0.980373	0.00153243	0.00542997	0.778372
cg14324600	-0.00931876	0.00959333	0.333751	0.002374	0.00541827	0.662243	0.00509584	0.00780472	0.515338
cg14324618	0.00188933	0.0026018	0.469471	-0.000891578	0.00146949	0.545435	-0.00166754	0.00211671	0.432718
cg14324675	-0.00479831	0.03773	0.899062	-0.00837709	0.0213097	0.695091	-0.00924648	0.0306955	0.763875
cg14324693	0.00131622	0.00314369	0.676363	-0.000520619	0.00177554	0.769976	0.000214532	0.00255757	0.933322
cg14324694	-0.00467175	0.0137197	0.734198	0.00327076	0.0077488	0.673878	-0.00167736	0.0111617	0.880855
cg14324721	-0.0230144	0.014626	0.11882	0.00378548	0.00826068	0.647785	0.0193957	0.0118991	0.106308
cg14324736	-0.00379347	0.0027707	0.174085	-0.00237105	0.00156488	0.132949	0.00375926	0.00225412	0.0985626
cg14324749	-0.0109583	0.01493	0.464714	0.003585	0.00843237	0.671661	0.00830411	0.0121464	0.495797
cg14324800	0.0122798	0.0227735	0.590962	-0.00434467	0.0128623	0.73625	-0.00126303	0.0185275	0.945789
cg14324805	8.39951e-05	0.0193189	0.99654	0.0204307	0.0109112	0.0641258	-0.00680683	0.015717	0.665903
cg14324816	-0.0276715	0.0175334	0.117739	0.00241912	0.00990279	0.807519	0.0192585	0.0142644	0.180092
cg14324836	0.00217764	0.022428	0.922849	-0.0144985	0.0126672	0.255174	-0.0110012	0.0182464	0.547952
cg14324838	0.0230279	0.0225546	0.309774	-0.0211268	0.0127387	0.10042	0.00364087	0.0183494	0.843128
cg14324917	-0.00294539	0.044048	0.946823	0.00988796	0.0248781	0.691895	0.00960193	0.0358356	0.789306
cg14324927	0.00271629	0.00401656	0.50046	-0.000191102	0.00226853	0.933037	-0.00420782	0.0032677	0.200882
cg14324980	-0.000471508	0.0199274	0.981171	-0.000762626	0.0112549	0.946115	-0.00489068	0.0162121	0.763544
cg14325002	-0.000550249	0.00931186	0.953	-0.00200849	0.00525929	0.703367	-0.0055494	0.00757572	0.465597
cg14325025	0.00840747	0.0405865	0.836323	-0.0230633	0.0229231	0.316837	-0.0167977	0.0330195	0.612091
cg14325029	-4.07281e-05	0.00390112	0.991691	0.00417605	0.00220334	0.0609956	-0.00318582	0.00317379	0.317951
cg14325112	-0.0134067	0.0595934	0.822472	0.0238922	0.0336581	0.479482	0.0108494	0.0484826	0.823396
cg14325123	0.0104362	0.0134753	0.440515	-0.000290646	0.00761076	0.969615	-0.00326344	0.0109629	0.766577
cg14325153	-0.0242472	0.0350336	0.490504	-0.00480427	0.0197868	0.808667	0.00233632	0.0285019	0.934837
cg14325160	0.0111321	0.00610184	0.071142	-0.00522952	0.00344629	0.132376	-0.00424972	0.00496419	0.394045
cg14325169	-0.00263662	0.00356689	0.461557	0.00209843	0.00201457	0.300146	0.00105613	0.00290187	0.716681
cg14325184	0.0113652	0.0151189	0.454018	-0.0155486	0.00853906	0.0716769	-0.00907222	0.0123001	0.462535
cg14325200	-0.0193889	0.0410874	0.638052	-0.00844749	0.023206	0.716626	-0.00667976	0.0334269	0.842026
cg14325254	0.00217938	0.00975432	0.823668	-0.000111031	0.00550919	0.983962	-0.00158516	0.00793569	0.84209
cg14325265	-0.0241421	0.0339002	0.478062	-0.000672191	0.0191466	0.972065	0.00569798	0.0275797	0.836751
cg14325335	-0.0233629	0.0274118	0.396129	0.0136893	0.0154821	0.378752	0.0148859	0.0223011	0.506023
cg14325408	-0.00719872	0.0225845	0.750597	-0.00891016	0.0127556	0.486501	0.00478661	0.0183738	0.795014
cg14325436	-0.0431837	0.0445952	0.335254	0.0160591	0.0251872	0.525228	0.0163757	0.0362807	0.652727
cg14325649	0.00423477	0.00366811	0.251111	0.00175405	0.00207173	0.399249	-0.0036683	0.00298422	0.221928
cg14325661	0.0085593	0.0170846	0.617499	0.00297721	0.00964932	0.758326	-0.00128228	0.0138993	0.926684
cg14325674	0.000634979	0.0115291	0.95619	0.00627587	0.00651158	0.337518	-0.00465506	0.00937958	0.620796
cg14325778	-0.0192542	0.027949	0.492511	0.00662081	0.0157854	0.675824	0.0329354	0.0227381	0.150678
cg14325779	-0.0065667	0.0187598	0.72706	0.0224501	0.0105955	0.0366318	0.00637545	0.0152622	0.677059
cg14325795	-0.0487469	0.0169564	0.00495849	0.0182194	0.00957691	0.0600507	0.0229779	0.013795	0.0989741
cg14325807	0.00166918	0.00400453	0.677719	-0.00126725	0.00226174	0.576554	-0.00164193	0.00325791	0.615406
cg14325813	0.027703	0.0446763	0.536642	0.00472396	0.0252329	0.85188	-0.0113661	0.0363467	0.755163
cg14325814	-0.0196348	0.038104	0.607507	-0.00824273	0.021521	0.702542	-0.00273523	0.0309998	0.929871
cg14325837	0.0372305	0.0267698	0.167447	-0.0215047	0.0151195	0.158108	-0.0138572	0.0217788	0.526083
cg14325848	-0.0190508	0.0117223	0.107337	0.00893018	0.00662068	0.1805	0.010261	0.00953673	0.284591
cg14325860	0.0178677	0.0251578	0.479253	-0.00417113	0.014209	0.769719	-0.00289484	0.0204673	0.887815
cg14325874	-0.015396	0.0252046	0.542717	0.0164607	0.0142354	0.250362	0.0067528	0.0205053	0.742617
cg14325952	-0.016371	0.00930919	0.0817692	0.00364047	0.00525779	0.490326	0.0101356	0.00757356	0.1839
cg14326009	0.0484684	0.0189657	0.0121381	-0.0249918	0.0107117	0.0216858	-0.0374434	0.0154297	0.0170636
cg14326045	0.00258552	0.0101393	0.799258	-0.000407927	0.00572665	0.943357	-0.00365066	0.00824893	0.659058
cg14326053	-0.0298047	0.0213992	0.166832	0.0215523	0.0120861	0.077646	0.017768	0.0174094	0.309958
cg14326070	-0.00258798	0.0303255	0.932165	-0.00207025	0.0171277	0.90404	-0.00506201	0.0246715	0.83786
cg14326131	-0.0169812	0.0170874	0.322777	0.00176134	0.00965091	0.855564	0.0109213	0.0139016	0.43399
cg14326210	-0.00282323	0.00397605	0.479354	0.00228184	0.00224566	0.312078	-0.000719379	0.00323475	0.824472
cg14326225	-0.0172784	0.0172211	0.318175	0.00655722	0.0097264	0.501792	0.0200876	0.0140103	0.154822
cg14326260	0.0128249	0.0215899	0.553867	0.0007691	0.0121939	0.949837	0.002026	0.0175646	0.908407
cg14326263	0.0118718	0.00881575	0.181195	-0.000253234	0.00497909	0.959541	-0.00722519	0.00717211	0.316223
cg14326305	0.0226757	0.0426406	0.596078	0.0051994	0.0240832	0.82952	0.000381279	0.0346906	0.991253
cg14326315	0.00332427	0.00403805	0.412372	-8.2161e-05	0.00228067	0.971336	-0.00252778	0.00328519	0.443477
cg14326354	-0.0297427	0.0259791	0.255051	0.0187919	0.0146729	0.203313	0.0257634	0.0211354	0.225783
cg14326413	-0.00413061	0.00397718	0.301557	0.00117869	0.00224629	0.600959	0.0019335	0.00323566	0.551512
cg14326416	-0.0288128	0.022028	0.193931	0.0254727	0.0124413	0.0432919	0.0297846	0.0179211	0.0997103
cg14326460	0.00336833	0.00373532	0.369401	0.00226172	0.00210969	0.286325	-0.00101192	0.0030389	0.739853
cg14326472	0.00945164	0.0131495	0.473984	0.000316711	0.00742677	0.966072	0.000574568	0.0106979	0.957277
cg14326502	0.00142293	0.00708982	0.841348	-0.00103078	0.0040043	0.797396	-0.00309109	0.00576798	0.593238
cg14326607	0.000665455	0.0033262	0.841845	0.00101863	0.00187862	0.588897	-0.000641233	0.00270605	0.81318
cg14326631	0.0387381	0.0333859	0.24874	-0.0246058	0.0188562	0.194977	-0.0219665	0.0271613	0.420624
cg14326644	-0.0101585	0.0258202	0.694855	0.00416985	0.0145832	0.775531	0.00275541	0.0210062	0.895909
cg14326739	0.00782986	0.0325041	0.810145	-0.0209462	0.0183582	0.256662	-0.0125741	0.0264439	0.63549
cg14326747	0.00777307	0.00406079	0.0585152	-0.00235025	0.00229352	0.308011	-0.00394769	0.00330369	0.234996
cg14326805	0.00337637	0.0206645	0.870548	-0.00653433	0.0116712	0.576847	-0.0101054	0.0168117	0.549166
cg14326848	-0.0521956	0.0410063	0.206077	0.00609145	0.0231602	0.793092	0.0119999	0.033361	0.719846
cg14326855	-0.0290636	0.0300581	0.335968	0.0232204	0.0169767	0.174509	0.0263985	0.024454	0.283006
cg14326885	-0.00264816	0.00485245	0.586487	0.0029119	0.00274064	0.290625	-0.000480422	0.00394775	0.90339
cg14326893	0.0269029	0.0272314	0.325616	-0.0155357	0.0153802	0.314929	-0.016503	0.0221543	0.458107
cg14326909	-0.0114419	0.0130424	0.382477	0.00538237	0.00736629	0.46672	0.00716535	0.0106107	0.501081
cg14326912	0.0100684	0.0113414	0.376844	-0.00430494	0.00640556	0.503125	-0.00545206	0.00922686	0.555954
cg14326956	-0.00381179	0.0107472	0.723594	0.000572526	0.00606997	0.925047	0.00421451	0.00874346	0.630868
cg14326989	0.0178756	0.0202798	0.380233	-0.00880587	0.0114539	0.443856	-0.00816013	0.0164988	0.621996
cg14326991	-0.00755957	0.0340257	0.824642	-0.00111849	0.0192175	0.953707	0.0119409	0.0276818	0.667153
cg14327057	0.00506489	0.0237732	0.83173	-0.00343994	0.013427	0.798337	0.00518537	0.0193409	0.789182
cg14327063	0.00564017	0.0113974	0.621802	0.00741272	0.00643719	0.252309	-0.00727638	0.00927242	0.434503
cg14327068	0.00603323	0.009781	0.538777	-0.00897415	0.00552427	0.107482	-0.00399258	0.0079574	0.616973
cg14327222	0.0192049	0.0229754	0.40525	-0.0132911	0.0129764	0.30824	-0.0136688	0.0186918	0.466359
cg14327228	0.0301077	0.0185636	0.108045	0.00347114	0.0104846	0.741299	-0.0367336	0.0151026	0.0168188
cg14327235	-0.000966462	0.0138137	0.944365	-0.00233633	0.00780189	0.765226	-0.00317753	0.0112382	0.77797
cg14327244	0.00332011	0.0123063	0.78789	0.00868776	0.00695055	0.214299	-0.00869769	0.0100119	0.387114
cg14327296	0.00656838	0.028502	0.81822	-0.0194731	0.0160978	0.229313	-0.0140487	0.023188	0.546007
cg14327359	0.0109869	0.0250508	0.661926	-0.00258049	0.0141485	0.855657	-0.00285694	0.0203802	0.888804
cg14327383	-0.0122964	0.0151363	0.418543	-0.00096583	0.00854892	0.91028	0.000421133	0.0123142	0.972788
cg14327393	0.0244788	0.0519832	0.63876	-0.00680079	0.0293599	0.817304	-0.00273496	0.0422913	0.948569
cg14327394	0.00911166	0.0131623	0.490415	-0.00501808	0.007434	0.501254	-0.00407101	0.0107083	0.704639
cg14327396	-0.025054	0.0230014	0.278719	-0.00670585	0.0129911	0.606885	0.00224921	0.0187129	0.904574
cg14327505	0.0231819	0.0478494	0.62913	0.00721868	0.0270251	0.789946	-0.00967183	0.0389282	0.804304
cg14327531	0.00379153	0.0103516	0.71495	-0.00331971	0.00584655	0.571465	-0.00302741	0.00842163	0.720009
cg14327541	-0.0100349	0.0126623	0.429984	-0.00188405	0.0071516	0.792761	-0.00892767	0.0103015	0.388257
cg14327564	0.00171961	0.0369952	0.963021	0.0202741	0.0208947	0.334287	0.00613355	0.0300977	0.838942
cg14327621	0.00894405	0.0108096	0.410009	0.0010568	0.00610519	0.862931	-0.000732689	0.00879419	0.933771
cg14327630	-0.0270251	0.0161447	0.097333	0.00749423	0.00911844	0.413142	0.0165506	0.0131346	0.210635
cg14327698	-0.0290645	0.0182148	0.113786	0.00876629	0.0102876	0.396225	0.0191434	0.0148188	0.199452
cg14327711	0.0825823	0.041895	0.0515244	-0.0579016	0.0236621	0.0161851	-0.061736	0.034084	0.0731591
cg14327738	0.0306173	0.0198254	0.125728	-0.0166034	0.0111973	0.141337	-0.0243205	0.0161291	0.134806
cg14327759	-0.019611	0.00952646	0.0421881	0.0114021	0.0053805	0.0366047	0.014234	0.00775032	0.0693042
cg14327843	0.0242325	0.0326408	0.45962	-0.0280701	0.0184353	0.131074	-0.0152319	0.0265551	0.567556
cg14327849	-0.000823556	0.0122153	0.946385	-0.00239774	0.00689916	0.72893	-0.00410449	0.00993786	0.680498
cg14327901	-0.000103636	0.00867941	0.990497	0.0021858	0.00490209	0.65666	-0.00587894	0.00706119	0.407112
cg14327951	0.00830604	0.00329384	0.0132911	-0.00263111	0.00186034	0.160439	-0.00471101	0.00267972	0.0818664
cg14327989	0.00433182	0.00339767	0.205345	-0.000445794	0.00191899	0.816784	-0.00337347	0.0027642	0.225236
cg14327995	0.0361691	0.01766	0.0432265	-0.0051949	0.00997427	0.60366	-0.0282247	0.0143674	0.0523045
cg14328004	-0.000538091	0.0172928	0.97524	-0.0104966	0.00976688	0.285144	0.0122688	0.0140687	0.385305
cg14328090	0.00365349	0.017259	0.832791	0.00209351	0.00974778	0.830395	0.00408853	0.0140412	0.771528
cg14328093	0.0231546	0.00844881	0.00728943	-0.00628733	0.00477185	0.190713	-0.0119986	0.00687359	0.084012
cg14328115	-0.0229024	0.0409094	0.576871	-0.00980577	0.0231055	0.67221	0.0108385	0.0332822	0.74538
cg14328173	0.0155937	0.0478993	0.745458	0.0279225	0.0270533	0.304551	-0.00666035	0.0389688	0.864643
cg14328241	0.00399483	0.0256454	0.876533	0.00161381	0.0144844	0.911513	-0.0071378	0.020864	0.733
cg14328262	0.0176941	0.0160602	0.273273	-0.00837311	0.00907071	0.358226	-0.0116011	0.0130659	0.376772
cg14328273	0.000489831	0.0104045	0.962546	0.00358601	0.00587643	0.543118	-0.00170356	0.00846468	0.840916
cg14328295	-0.000693607	0.0152882	0.963906	-0.00317725	0.00863473	0.713695	0.00896042	0.0124379	0.472984
cg14328332	0.00369302	0.0186237	0.843224	-0.00182149	0.0105186	0.862875	-0.00709168	0.0151514	0.640785
cg14328406	-0.000336073	0.0182773	0.985367	0.0056593	0.0103229	0.584784	-0.00545319	0.0148696	0.714609
cg14328408	-0.0378829	0.0208439	0.0722022	0.00179826	0.0117725	0.878909	0.011927	0.0169577	0.48351
cg14328415	0.00189289	0.0364318	0.958669	0.0163752	0.0205765	0.428062	0.00412022	0.0296394	0.889726
cg14328432	-0.0174622	0.0229424	0.448405	-0.00120675	0.0129577	0.925991	0.0111363	0.0186649	0.552121
cg14328442	0.073783	0.0327637	0.0265555	-0.0466138	0.0185048	0.0133861	-0.0605533	0.0266551	0.0252889
cg14328457	-0.00343054	0.0107633	0.750612	-0.00549253	0.00607905	0.368466	0.00218382	0.00875654	0.803579
cg14328477	-0.00966936	0.0508133	0.849474	0.0205129	0.0286991	0.476459	0.00173559	0.0413395	0.966597
cg14328497	-0.00317285	0.00247053	0.202072	0.00137314	0.00139534	0.327496	0.00175035	0.00200991	0.385959
cg14328506	-0.00222217	0.00277237	0.424757	0.000182884	0.00156582	0.907259	0.00128953	0.00225548	0.568814
cg14328535	-0.0122117	0.0180382	0.500006	0.0157438	0.0101879	0.125487	0.0185088	0.0146751	0.210217
cg14328601	0.0277192	0.0256741	0.282945	0.00304107	0.0145006	0.834321	-0.00411366	0.0208873	0.844278
cg14328612	0.00198358	0.0144288	0.890939	-0.00696405	0.00814934	0.394882	-0.00332145	0.0117387	0.777813
cg14328620	0.00927927	0.00737082	0.21105	-0.00177598	0.00416301	0.6706	-0.0080769	0.00599659	0.181114
cg14328628	-0.00163052	0.00376753	0.666124	0.00147726	0.00212789	0.489175	0.00226465	0.0030651	0.461764
cg14328641	-0.00446959	0.0172545	0.796148	-0.00442172	0.00974525	0.651026	0.00416076	0.0140375	0.76755
cg14328664	0.0151783	0.0203285	0.457062	-0.00875717	0.0114814	0.44746	-0.0107875	0.0165384	0.515752
cg14328669	0.00701751	0.00489772	0.155093	-0.00293059	0.00276621	0.29201	-0.00594718	0.00398457	0.138767
cg14328676	0.0164439	0.0345268	0.634946	-0.00391435	0.0195006	0.841326	0.00960633	0.0280895	0.733091
cg14328683	0.00237676	0.0081875	0.772206	-0.00928879	0.00462426	0.0473191	0.00394473	0.00666099	0.555071
cg14328685	-0.135743	0.0539156	0.013433	0.0619016	0.0304513	0.0447764	0.0933103	0.0438634	0.0359058
cg14328718	0.0137268	0.0240655	0.569716	-0.0105483	0.0135921	0.439582	-0.0116391	0.0195787	0.553563
cg14328719	-0.016632	0.056188	0.767852	0.0256034	0.0317347	0.421738	0.0246127	0.0457121	0.591503
cg14328737	-0.00281101	0.00900476	0.755575	-0.000485918	0.00508585	0.924079	-0.00527527	0.00732589	0.473186
cg14328771	0.020356	0.0256237	0.428869	0.00333596	0.0144721	0.818176	-0.022054	0.0208463	0.292686
cg14328779	-0.0312003	0.0126782	0.0156062	0.0121563	0.00716059	0.0927433	0.0205565	0.0103144	0.0490437
cg14328782	-0.0046059	0.0021434	0.0341078	0.00155762	0.00121058	0.201239	0.00301692	0.00174378	0.0867598
cg14328801	-0.000120292	0.00325386	0.970585	-0.00201435	0.00183776	0.275727	0.00330019	0.0026472	0.215489
cg14328851	0.00425529	0.0100526	0.673002	-0.00453864	0.00567765	0.425999	-0.00159511	0.00817835	0.845765
cg14328852	-0.0537863	0.0321841	0.0978712	0.0275456	0.0181774	0.132896	0.0395369	0.0261836	0.134264
cg14328907	-0.000616579	0.00459567	0.893547	0.000887705	0.00259561	0.733082	-0.00163841	0.00373884	0.662196
cg14328920	0.012841	0.0145306	0.379008	-0.0202532	0.0082068	0.0153256	-0.00290409	0.0118214	0.806457
cg14328936	-0.0114158	0.00869545	0.192299	0.00612348	0.00491115	0.215423	0.000160717	0.00707424	0.981921
cg14329007	-0.0184103	0.0336926	0.586021	0.00785451	0.0190294	0.680687	0.0221541	0.0274109	0.420921
cg14329010	-0.00360097	0.00980452	0.714205	-0.0015616	0.00553755	0.778537	-0.00127388	0.00797654	0.873444
cg14329026	-0.0110352	0.0300486	0.714229	-0.0106124	0.0169713	0.533217	0.00369572	0.0244463	0.880147
cg14329039	-0.000416559	0.0104104	0.968164	0.00464688	0.00587977	0.431252	-0.000652596	0.00846949	0.938739
cg14329045	-0.00227575	0.0108803	0.834755	0.0120756	0.00614512	0.0522369	-0.00487767	0.0088517	0.582859
cg14329049	-0.0248046	0.0230924	0.285395	0.00684805	0.0130425	0.600729	0.0203518	0.018787	0.281336
cg14329066	-0.0280167	0.0184302	0.131693	0.0165346	0.0104093	0.115406	0.00661996	0.014994	0.659819
cg14329111	0.0784443	0.0299685	0.0102599	-0.0199067	0.0169261	0.242406	-0.0622021	0.0243811	0.0122805
cg14329189	0.00805661	0.0120235	0.504389	-0.000132176	0.00679083	0.984511	-3.76086e-05	0.00978182	0.99694
cg14329285	0.0163517	0.0215251	0.449284	-0.0115579	0.0121573	0.344098	-0.00627305	0.0175119	0.720952
cg14329350	-0.00624004	0.0151174	0.680676	0.00544237	0.00853826	0.525345	0.00377519	0.0122989	0.75953
cg14329352	-0.0326456	0.0263474	0.218287	0.0142303	0.0148809	0.341283	0.00137547	0.0214351	0.948966
cg14329360	0.000914762	0.0126252	0.942387	0.00305141	0.00713065	0.669642	-0.00270258	0.0102713	0.793011
cg14329365	0.0388178	0.0235787	0.102904	-0.0213209	0.0133171	0.112592	-0.0290309	0.0191826	0.133397
cg14329400	-0.00359738	0.0119564	0.764146	-0.00137957	0.0067529	0.838549	-0.00119126	0.00972718	0.90278
cg14329441	0.002951	0.0044172	0.505659	-0.002701	0.00249481	0.281622	0.000705102	0.00359364	0.844853
cg14329495	0.00775399	0.0118253	0.513545	-0.0037944	0.00667885	0.571252	-0.00793849	0.00962052	0.411284
cg14329508	-0.0162357	0.0106512	0.130652	0.00458166	0.00601574	0.448121	0.0179342	0.00866535	0.0411168
cg14329627	0.00305167	0.0217124	0.888514	0.00248265	0.0122631	0.839985	-0.00146169	0.0176643	0.93422
cg14329644	-0.013002	0.0130009	0.319731	-0.00124072	0.00734284	0.866168	0.00415132	0.010577	0.695551
cg14329680	-0.0461426	0.0290607	0.115553	0.0316832	0.0164134	0.0564567	0.0184314	0.0236426	0.437515
cg14329685	0.00744121	0.00441623	0.0951771	-0.00240822	0.00249427	0.336671	-0.00315754	0.00359286	0.381639
cg14329697	0.00663508	0.00344	0.0566488	-0.00286973	0.0019429	0.142872	-0.00342629	0.00279864	0.223786
cg14329707	0.00197215	0.00299116	0.511234	-0.00265255	0.00168939	0.119611	-0.00264633	0.00243348	0.279497
cg14329783	0.00949764	0.0323325	0.769571	0.0116399	0.0182612	0.525345	-0.00272589	0.0263043	0.917675
cg14329833	-0.00304445	0.00751929	0.686444	0.00369755	0.00424686	0.38607	0.00451828	0.00611737	0.461916
cg14329860	-0.0260398	0.0346691	0.454396	0.0207017	0.019581	0.293002	0.0210545	0.0282053	0.457168
cg14329889	-0.00250599	0.00601247	0.677738	0.000206147	0.00339582	0.951717	0.00188046	0.00489149	0.701489
cg14329961	-0.00667793	0.0085001	0.43398	0.00710048	0.00480082	0.142344	0.00179144	0.00691532	0.796137
cg14329976	0.000436908	0.00443574	0.921739	-0.00331211	0.00250529	0.18923	-0.000205162	0.00360873	0.954779
cg14329984	-0.00258571	0.009039	0.775435	-0.00466832	0.00510519	0.362737	-0.00840272	0.00735374	0.25597
cg14329989	-0.00518558	0.0182055	0.776371	-0.00597365	0.0102824	0.562601	0.00481718	0.0148112	0.745693
cg14330007	0.00236769	0.00421125	0.575243	-0.000865304	0.00237849	0.716789	-0.00585485	0.00342609	0.0906346
cg14330022	0.016402	0.0161713	0.312954	-0.00711453	0.00913349	0.437886	-0.00938825	0.0131563	0.477174
cg14330027	-0.00246247	0.00373548	0.511307	0.000227871	0.00210978	0.914211	0.002451	0.00303903	0.421902
cg14330078	0.0175316	0.00650835	0.00831369	-0.0053679	0.00367589	0.147406	-0.00957915	0.00529491	0.0734978
cg14330119	0.00258535	0.00250827	0.305204	-0.00129717	0.00141666	0.362095	-0.000689376	0.00204062	0.736216
cg14330126	-0.00995023	0.0191522	0.60456	0.0107277	0.0108171	0.323769	0.00224659	0.0155814	0.885651
cg14330140	0.00999898	0.00869987	0.253219	-0.00796026	0.00491364	0.108439	-0.00331049	0.00707784	0.641019
cg14330142	-0.0244484	0.00948674	0.0114531	0.0127114	0.00535807	0.0196265	0.012365	0.007718	0.112352
cg14330143	0.00966646	0.0122286	0.431156	-0.00318277	0.00690665	0.645943	-0.00725398	0.00994865	0.467654
cg14330189	-0.00854328	0.00848738	0.316613	-0.00041912	0.00479363	0.930506	0.0109048	0.00690497	0.117496
cg14330209	-0.0145374	0.0386273	0.70747	0.0124386	0.0218165	0.569882	-0.00289593	0.0314255	0.926765
cg14330283	0.00662666	0.00513797	0.200175	-0.00398079	0.0029019	0.173261	-0.00398984	0.00418003	0.342178
cg14330293	0.00395062	0.0186436	0.832624	0.00572496	0.0105298	0.58789	-0.00937219	0.0151677	0.538071
cg14330516	-0.00631858	0.0396926	0.873848	0.0284188	0.0224182	0.207921	0.00802128	0.0322922	0.804347
cg14330517	0.0103975	0.0130777	0.428502	-0.00945862	0.00738624	0.203366	-0.00374839	0.0106395	0.725363
cg14330585	-0.0371471	0.0205633	0.0739127	0.0234937	0.011614	0.0458109	0.0258534	0.0167294	0.125476
cg14330593	0.0132372	0.0136777	0.335529	-0.000144583	0.00772511	0.985106	-0.00400832	0.0111276	0.719462
cg14330621	-0.00509682	0.00855873	0.552875	-0.00290808	0.00483393	0.548831	-0.000594011	0.00696302	0.932189
cg14330636	-0.00479545	0.00909471	0.599191	0.000111513	0.00513665	0.982724	0.00535154	0.00739907	0.471236
cg14330655	-0.000134803	0.00514172	0.979137	0.00295356	0.00290402	0.31163	-0.00471977	0.00418309	0.261948
cg14330669	0.0228743	0.0132054	0.086384	-0.0131924	0.00745833	0.0800364	-0.0133394	0.0107433	0.217331
cg14330675	0.0513214	0.035102	0.146923	-0.0560821	0.0198255	0.00566703	-0.0391051	0.0285575	0.174021
cg14330713	0.00575	0.00838997	0.494746	0.00205251	0.00473861	0.66586	-0.000842334	0.00682572	0.902038
cg14330737	-0.0224025	0.0398206	0.575002	0.0167384	0.0224905	0.45851	0.0290041	0.0323963	0.372826
cg14330749	-0.00280403	0.00566424	0.621679	-0.00177996	0.00319913	0.579214	0.0049172	0.00460818	0.288567
cg14330775	0.00715139	0.0184992	0.699906	-0.0088478	0.0104483	0.399158	-0.0137083	0.0150501	0.364614
cg14330853	0.00394816	0.00427974	0.358522	-0.000291011	0.00241718	0.904418	-0.00517895	0.00348182	0.140112
cg14330868	-0.000477392	0.0179927	0.978887	-0.00927103	0.0101622	0.363847	0.00754869	0.0146381	0.607234
cg14330897	-0.0574605	0.028436	0.0460399	0.01597	0.0160605	0.322495	0.0393628	0.0231343	0.0920223
cg14330924	0.00276262	0.00348615	0.430009	-0.00261925	0.00196896	0.186517	-0.00262474	0.00283618	0.357005
cg14330951	-0.0220593	0.0232372	0.3448	0.00182348	0.0131243	0.889783	0.0124945	0.0189048	0.510217
cg14330986	0.00381032	0.0025553	0.139135	-0.000416904	0.00144322	0.77329	-0.00156379	0.00207888	0.453717
cg14331002	0.00294359	0.00316777	0.355052	-0.00151993	0.00178914	0.397657	-0.000275921	0.00257716	0.914957
cg14331029	-0.0275647	0.0276755	0.321706	-0.00274146	0.015631	0.861138	0.0110395	0.0225156	0.625013
cg14331104	-0.00750774	0.0234001	0.749013	0.0093003	0.0132163	0.483288	-0.00316501	0.0190373	0.8683
cg14331148	0.000307687	0.00210588	0.884136	-0.00045577	0.00118939	0.702404	0.000350746	0.00171325	0.838211
cg14331151	0.0168405	0.0175062	0.338431	-0.00561619	0.00988744	0.571326	-0.0032949	0.0142423	0.817529
cg14331163	0.012571	0.0139588	0.370023	0.000889596	0.00788389	0.91039	-0.0128084	0.0113563	0.26213
cg14331169	0.02378	0.014516	0.104588	0.000129893	0.00819854	0.987392	-0.0190436	0.0118096	0.110056
cg14331199	-0.0130802	0.020337	0.521612	0.00312011	0.0114862	0.786471	0.00162345	0.0165453	0.922036
cg14331206	0.00911745	0.0463159	0.84435	0.0103964	0.026159	0.691914	0.00686286	0.0376806	0.855855
cg14331226	-0.0104326	0.0191694	0.587518	-0.00835579	0.0108268	0.442108	0.0104872	0.0155954	0.502876
cg14331245	0.00295285	0.00395472	0.457053	-0.00121862	0.00223361	0.586593	-0.00153432	0.00321739	0.634507
cg14331280	0.0337578	0.0171624	0.052016	-0.0291255	0.00969326	0.00337509	-0.0215838	0.0139626	0.12537
cg14331281	-0.0176327	0.0142504	0.218914	-0.000508642	0.00804855	0.949739	0.0134123	0.0115935	0.250133
cg14331290	0.000932145	0.0268461	0.972372	0.0103349	0.0151625	0.497094	-0.0107577	0.0218408	0.623433
cg14331311	0.0075658	0.00891966	0.398385	0.0032318	0.00503778	0.522687	-0.00644463	0.00725665	0.376662
cg14331362	-0.130636	0.107778	0.228398	0.079921	0.0608728	0.192277	0.195157	0.0876839	0.0283267
cg14331377	0.0043238	0.0119443	0.718134	0.00535487	0.0067461	0.429245	-0.00942859	0.00971738	0.334295
cg14331404	0.0014502	0.00453049	0.749576	0.000810633	0.0025588	0.752068	-0.00200655	0.00368581	0.587404
cg14331449	0.00370389	0.0164527	0.822352	0.00379984	0.00929243	0.683492	-0.00537741	0.0133852	0.688749
cg14331609	0.0118037	0.0207784	0.571283	-0.0028279	0.0117356	0.810083	-0.00413723	0.0169044	0.807168
cg14331614	-0.0053711	0.00856647	0.532123	0.00966874	0.0048383	0.0484467	-0.00242324	0.00696931	0.728809
cg14331619	-0.00394336	0.018781	0.83413	0.0087339	0.0106074	0.412293	0.00258502	0.0152794	0.866001
cg14331623	-0.00554193	0.0103474	0.593459	0.0113119	0.00584419	0.0558013	0.00600362	0.00841823	0.477436
cg14331670	0.0151019	0.0293067	0.607501	-0.0176766	0.0165523	0.288177	-0.0182777	0.0238427	0.445165
cg14331715	0.00117749	0.00692226	0.865281	0.00510999	0.00390966	0.194265	0.00120278	0.00563165	0.831322
cg14331720	0.00296397	0.0131053	0.821543	0.00178592	0.0074018	0.809841	0.000110022	0.0106619	0.991788
cg14331765	-0.0175909	0.0447274	0.694959	0.00671145	0.0252618	0.791047	0.0253245	0.0363883	0.488107
cg14331822	-0.00230262	0.00958044	0.810564	8.21825e-05	0.00541099	0.987913	-0.00209686	0.00779424	0.788475
cg14331824	0.00765425	0.0133651	0.568158	-0.00374253	0.00754857	0.62115	-9.44838e-05	0.0108733	0.993085
cg14331853	0.0170387	0.0133301	0.204193	-0.0117587	0.00752877	0.121549	-0.00659456	0.0108448	0.544537
cg14331858	0.00786268	0.018965	0.679349	0.012031	0.0107113	0.264095	-0.00386201	0.0154291	0.802874
cg14331875	0.0590319	0.0316562	0.0652043	0.0039452	0.0178793	0.825818	-0.0690792	0.0257541	0.00858319
cg14331882	-0.00044329	0.00246937	0.857903	-0.00186344	0.00139469	0.184611	0.00049679	0.00200897	0.805204
cg14331899	-0.0579569	0.0338828	0.0903352	0.0110133	0.0191368	0.566272	0.0348438	0.0275656	0.209217
cg14331923	0.0202535	0.0310067	0.515159	-0.0238109	0.0175125	0.177059	-0.00456295	0.0252257	0.856832
cg14331998	0.00636233	0.00599237	0.290964	-0.000516644	0.00338446	0.878987	-0.0058638	0.00487513	0.231953
cg14332049	-0.00381743	0.0201341	0.850015	0.0188401	0.0113717	0.100767	0.00579463	0.0163803	0.724281
cg14332066	-0.0169346	0.0181201	0.352304	0.00747906	0.0102341	0.466648	0.0131506	0.0147417	0.374541
cg14332079	0.00327789	0.00585194	0.576664	-0.000879935	0.00330515	0.79062	-0.00680607	0.00476089	0.156018
cg14332086	-0.00979936	0.0103599	0.346527	0.000376032	0.0058512	0.94889	0.00582983	0.00842834	0.490765
cg14332112	0.00752463	0.00365451	0.0421471	-0.00172013	0.00206405	0.406658	-0.00052202	0.00297315	0.860988
cg14332120	-0.00534667	0.0279577	0.848732	0.00189169	0.0157904	0.904886	0.00710482	0.0227452	0.755426
cg14332129	0.00761848	0.00360491	0.0371098	-0.00316643	0.00203604	0.123124	-0.00609084	0.0029328	0.0404365
cg14332139	0.0187687	0.0169813	0.271754	-0.00300858	0.00959096	0.754424	-0.0128714	0.0138153	0.353792
cg14332223	-0.0106142	0.0166607	0.525558	-0.00572485	0.00940986	0.544338	0.00975839	0.0135544	0.473274
cg14332225	-0.0154693	0.0270416	0.568593	0.00495101	0.015273	0.746501	0.0202084	0.0219999	0.360577
cg14332310	-0.00161539	0.0134778	0.904842	0.000121247	0.00761217	0.987324	0.00687415	0.0109649	0.532168
cg14332334	-0.00746714	0.0202924	0.713683	0.0148135	0.011461	0.199219	-0.00134583	0.016509	0.935194
cg14332367	-0.0905172	0.0371661	0.0166793	0.0294542	0.0209912	0.163728	0.0597316	0.0302367	0.0510281
cg14332368	-0.00670214	0.0116081	0.565015	-0.00308119	0.0065562	0.639423	0.00337966	0.00944385	0.721211
cg14332376	-0.00803255	0.0389295	0.836957	0.0139328	0.0219872	0.527769	0.012932	0.0316714	0.683931
cg14332403	0.00820333	0.0100352	0.415651	0.00434713	0.00566783	0.444935	-0.00543683	0.0081642	0.507017
cg14332438	0.00380435	0.0114209	0.739767	0.00049908	0.00645048	0.938486	0.00152453	0.00929156	0.870008
cg14332439	-0.0216225	0.0360592	0.550131	-0.00358001	0.0203661	0.860827	4.20713e-05	0.0293362	0.998859
cg14332490	0.015116	0.0250931	0.548302	-0.00286654	0.0141725	0.840132	-0.00790533	0.0204147	0.69942
cg14332524	0.0215951	0.0288158	0.4554	-0.0211644	0.016275	0.196506	-0.00966219	0.0234433	0.681128
cg14332527	-0.00331537	0.0168617	0.844531	0.00567632	0.00952343	0.552524	0.0023449	0.013718	0.864626
cg14332552	0.010521	0.0175858	0.551043	0.00675759	0.00993236	0.49788	0.00236808	0.014307	0.868877
cg14332570	-0.029971	0.015019	0.0487606	0.00376947	0.00848269	0.657753	0.0335195	0.0122188	0.00723431
cg14332572	-0.0065066	0.0143749	0.651813	0.00654005	0.0081189	0.422462	0.00713489	0.0116948	0.543215
cg14332592	0.00877318	0.0372342	0.814218	0.00781354	0.0210297	0.711032	0.00142074	0.0302922	0.962688
cg14332600	-0.0255365	0.024637	0.302516	0.0170531	0.0139149	0.223313	0.0281063	0.0200436	0.163998
cg14332653	0.0197178	0.0376828	0.601977	-0.00152845	0.0212831	0.942895	-5.91141e-05	0.0306571	0.998465
cg14332665	0.00580141	0.0162515	0.721876	0.0100083	0.00917875	0.27822	-0.00660601	0.0132215	0.618447
cg14332672	-0.00792174	0.0147681	0.592891	0.0119425	0.00834094	0.155386	0.0131958	0.0120147	0.27476
cg14332674	-0.0220605	0.019006	0.24858	-0.0047186	0.0107345	0.661214	0.0162376	0.0154625	0.296241
cg14332680	0.0551464	0.0275101	0.047766	-0.0402351	0.0155376	0.011074	-0.0512465	0.022381	0.0241817
cg14332782	-0.00290569	0.014525	0.841858	0.00672007	0.00820364	0.414685	0.000113211	0.0118169	0.992376
cg14332810	0.00946231	0.0244472	0.699558	-0.016468	0.0138077	0.235877	-0.0259569	0.0198892	0.194922
cg14332813	-0.021281	0.0238739	0.374902	0.00999861	0.0134838	0.460148	0.0136766	0.0194227	0.483006
cg14332815	-0.0552049	0.0622316	0.377203	-0.0128546	0.0351481	0.715358	0.0294961	0.0506289	0.561504
cg14332819	-0.0111232	0.020873	0.595311	0.00167395	0.011789	0.887377	0.0127063	0.0169814	0.456101
cg14332918	0.00889779	0.0223882	0.691914	0.00126809	0.0126448	0.920322	0.00251857	0.0182141	0.890306
cg14332927	-0.020331	0.0129678	0.120148	-0.00113453	0.00732413	0.877217	0.00794172	0.01055	0.453393
cg14333068	0.0162318	0.00621578	0.0104346	-0.00591746	0.00351064	0.0950588	-0.00852806	0.00505689	0.0948954
cg14333084	-1.15538e-05	0.00811957	0.998868	-0.00937748	0.0045859	0.0435505	0.00581545	0.00660574	0.380816
cg14333086	0.00609033	0.0275896	0.825748	-0.0190758	0.0155825	0.223818	-0.0109432	0.0224457	0.626962
cg14333108	0.000976756	0.0128589	0.939606	0.00547967	0.00726265	0.452359	-0.00243517	0.0104615	0.816421
cg14333154	-0.0196431	0.0192525	0.310104	0.0119728	0.0108737	0.273559	0.000346287	0.015663	0.982406
cg14333162	0.0195576	0.0308932	0.528162	-0.000592108	0.0174483	0.972998	-0.0125232	0.0251334	0.619409
cg14333176	0.00288151	0.00628808	0.647788	-0.00118599	0.00355148	0.739138	-0.00324215	0.00511571	0.527711
cg14333179	-0.0499944	0.0229259	0.0315993	0.0149346	0.0129484	0.251556	0.0340888	0.0186515	0.0706419
cg14333237	0.00958669	0.0131961	0.469278	-0.000952859	0.00745312	0.898532	-0.00111619	0.0107358	0.917407
cg14333338	0.000881712	0.0267192	0.973742	-0.00572541	0.0150909	0.705215	-0.00686243	0.0217376	0.752906
cg14333394	0.0129406	0.0138719	0.353182	-0.000960393	0.00783478	0.90269	-0.0152868	0.0112856	0.178677
cg14333403	0.0231269	0.014302	0.109084	-0.00678774	0.00807768	0.402781	-0.014585	0.0116355	0.213006
cg14333454	0.00635098	0.0244227	0.795375	0.00382741	0.0137938	0.782001	-0.012009	0.0198692	0.546973
cg14333475	-0.0333794	0.0286146	0.246237	0.0100693	0.0161614	0.534701	0.0229944	0.0232796	0.325708
cg14333483	-0.0171718	0.00796507	0.0335404	0.00764115	0.00449863	0.092577	0.0119194	0.00648004	0.0688834
cg14333520	-0.00864843	0.011003	0.433759	0.00285157	0.00621443	0.647349	0.00819454	0.00895155	0.362211
cg14333539	0.0270553	0.0290344	0.353711	-0.00499281	0.0163985	0.761417	-0.00650413	0.0236212	0.783626
cg14333548	-0.0097206	0.0105856	0.360723	0.00734894	0.00597868	0.221944	0.00865782	0.00861197	0.317216
cg14333555	0.0497573	0.0188907	0.00980923	-0.0171227	0.0106694	0.111746	-0.0386133	0.0153687	0.0136215
cg14333565	0.00988466	0.0244653	0.687072	0.00316571	0.0138179	0.819267	-0.00172735	0.0199039	0.93102
cg14333579	-0.0156699	0.0158073	0.323975	0.00305066	0.00892787	0.733308	0.0117418	0.0128601	0.363464
cg14333609	0.000740492	0.00801205	0.926551	-0.000920092	0.00452517	0.8393	0.00427541	0.00651826	0.513417
cg14333637	0.00680297	0.00985736	0.491736	-9.47767e-05	0.00556739	0.986452	-0.00550958	0.00801952	0.493692
cg14333654	0.0308432	0.0219723	0.16356	-0.0160672	0.0124098	0.198461	-0.0222611	0.0178757	0.215981
cg14333666	-0.0125653	0.0187381	0.504069	-0.00368935	0.0105832	0.728135	0.0120722	0.0152445	0.430331
cg14333691	0.0243758	0.0159472	0.129602	-0.00686629	0.00900692	0.447691	-0.0171797	0.012974	0.188528
cg14333728	-0.0126047	0.0122319	0.305324	-0.00158302	0.00690851	0.819237	0.0161709	0.00995134	0.107375
cg14333779	0.00799956	0.0311945	0.798148	0.00936188	0.0176185	0.596368	-0.00760646	0.0253785	0.765025
cg14333800	0.011832	0.0251284	0.638784	0.00295884	0.0141924	0.835286	-0.0161711	0.0204434	0.430843
cg14333911	-0.014849	0.0453725	0.744163	-0.00399555	0.0256262	0.876419	-0.000372491	0.0369131	0.991969
cg14333935	0.00235454	0.0581377	0.967777	0.0158923	0.0328359	0.629471	0.0145443	0.0472983	0.759114
cg14333970	-0.0403486	0.0312142	0.199177	0.0142088	0.0176297	0.422217	0.0401263	0.0253946	0.117303
cg14334014	0.00341447	0.0108401	0.753443	-0.00313141	0.00612245	0.610177	0.00323709	0.00881905	0.714368
cg14334019	-0.0102502	0.0096124	0.288886	0.000219991	0.00542904	0.96776	0.00413379	0.00782024	0.598277
cg14334069	-0.0093126	0.00901454	0.304117	0.00742174	0.00509137	0.148118	0.00663537	0.00733384	0.367811
cg14334109	-0.00257564	0.0128947	0.842095	-6.22136e-05	0.00728289	0.993202	-0.00385005	0.0104906	0.714411
cg14334161	-0.0371705	0.0313491	0.23861	0.0140942	0.0177058	0.427943	0.0163445	0.0255043	0.523113
cg14334165	-0.0063918	0.00771516	0.409416	0.00606292	0.00435749	0.167261	-0.0009469	0.00627673	0.880397
cg14334173	-0.0111834	0.0195878	0.569349	0.00860132	0.0110631	0.43875	0.00464527	0.0159358	0.771286
cg14334258	-0.00636878	0.0113908	0.577358	-0.00253728	0.00643347	0.694152	-0.00431846	0.00926707	0.642249
cg14334286	0.0029478	0.00554478	0.596182	-0.002125	0.00313167	0.499022	-0.00169989	0.004511	0.707113
cg14334298	0.0101508	0.00743686	0.175401	-0.00399607	0.0042003	0.343753	-0.00839345	0.00605031	0.168504
cg14334310	0.0158685	0.0248781	0.525059	-0.00879018	0.0140511	0.533039	-0.0236303	0.0202398	0.245834
cg14334316	-0.00167717	0.0145911	0.908724	-0.0042127	0.00824096	0.610367	0.0091267	0.0118707	0.443834
cg14334338	0.0169307	0.0238099	0.478723	-0.0054807	0.0134477	0.684488	0.00124499	0.0193707	0.948885
cg14334350	-0.00945003	0.0200395	0.638282	0.0226194	0.0113182	0.0484339	0.00630333	0.0163033	0.699869
cg14334378	0.00852294	0.0231516	0.713566	-0.0197539	0.0130759	0.13408	-0.00952411	0.0188351	0.614233
cg14334382	0.00657436	0.0267386	0.806293	-0.00373247	0.0151018	0.805307	-0.00809051	0.0217534	0.710755
cg14334389	0.021415	0.0500043	0.6694	-0.00756893	0.0282422	0.789262	0.0094009	0.0406813	0.817729
cg14334424	-0.0434836	0.0488836	0.375895	0.0410957	0.0276092	0.139836	0.0286168	0.0397696	0.473505
cg14334453	-0.0134577	0.0197739	0.497744	0.00576667	0.0111682	0.606776	0.017184	0.0160872	0.288065
cg14334460	0.0180863	0.0148963	0.227608	-0.0100973	0.00841336	0.232974	-0.00557518	0.012119	0.646508
cg14334484	0.034644	0.0127766	0.00791014	-0.00629065	0.00721617	0.385479	-0.0294133	0.0103945	0.00565226
cg14334488	-0.0276948	0.0175258	0.117277	0.0189148	0.00989849	0.0589431	0.0260835	0.0142582	0.0703856
cg14334532	0.00365099	0.00934091	0.696749	0.000114101	0.0052757	0.982789	-0.00365894	0.00759936	0.631249
cg14334566	-0.00473378	0.0298472	0.87431	0.00848186	0.0168575	0.615988	0.00610918	0.0242824	0.801885
cg14334584	-0.0117518	0.0113645	0.303643	0.00303981	0.00641861	0.636844	0.0081712	0.00924566	0.378974
cg14334587	0.0300371	0.0281853	0.289176	-0.0204872	0.0159189	0.201136	-0.0213127	0.0229303	0.354937
cg14334643	0.00661498	0.010648	0.535883	-0.001827	0.00601394	0.761929	-0.0049526	0.00866275	0.568826
cg14334645	-0.0226888	0.0165896	0.174548	0.0103268	0.00936971	0.273098	0.00999614	0.0134966	0.46068
cg14334648	-0.000360284	0.0256486	0.988821	0.0111204	0.0144862	0.444539	-0.00306042	0.0208666	0.883697
cg14334652	-0.0233443	0.0192089	0.227178	0.0158854	0.0108491	0.146338	0.0240312	0.0156276	0.127334
cg14334725	-0.000624067	0.00381869	0.870521	-0.00148316	0.00215678	0.493282	0.00137143	0.00310672	0.659867
cg14334769	0.00765915	0.0506393	0.88009	-0.0181172	0.0286008	0.527916	-0.0177129	0.041198	0.668178
cg14334794	-0.00442447	0.0128819	0.731984	0.00310086	0.00727562	0.670898	0.00477007	0.0104801	0.650005
cg14334810	-0.00205661	0.00865348	0.812639	0.000793203	0.00488745	0.871409	0.00801625	0.0070401	0.257623
cg14334824	0.00176204	0.0229193	0.938876	-0.00415293	0.0129447	0.749029	-0.0132314	0.0186461	0.479633
cg14334878	0.0115579	0.0384479	0.764347	-0.00473498	0.0217152	0.827844	-0.0181896	0.0312795	0.562226
cg14334897	0.00502441	0.00400758	0.212924	-0.00505747	0.00226346	0.0277291	-0.00205328	0.0032604	0.530314
cg14334899	-0.0310951	0.0102987	0.0032298	0.0130014	0.00581665	0.0276745	0.0186172	0.00837857	0.0285836
cg14334924	0.00230978	0.0114938	0.841147	0.006062	0.00649163	0.352693	-0.0100177	0.00935084	0.286658
cg14335029	0.0119201	0.0365061	0.744725	0.010214	0.0206185	0.621441	0.00343807	0.0296998	0.908079
cg14335069	0.0260055	0.0218402	0.23664	-0.01425	0.0123352	0.250805	-0.0185291	0.0177682	0.299597
cg14335105	-0.0280155	0.0314659	0.375462	0.0161203	0.0177718	0.366593	0.0404358	0.0255993	0.117428
cg14335121	0.00184451	0.0109296	0.866331	-0.00663851	0.00617298	0.28483	0.00385938	0.00889185	0.665217
cg14335142	-0.00614131	0.019785	0.756914	0.00530296	0.0111745	0.636156	0.0155924	0.0160962	0.335079
cg14335158	0.0296842	0.0385395	0.443018	-0.00543556	0.021767	0.80333	-0.00519632	0.0313541	0.868711
cg14335159	-0.0195425	0.0392172	0.619378	0.00622505	0.0221497	0.779268	0.0323853	0.0319054	0.312585
cg14335249	0.0280963	0.0174502	0.110597	-0.00270842	0.00985579	0.784045	-0.0147673	0.0141967	0.300811
cg14335324	0.0133878	0.00971014	0.171112	0.0036061	0.00548424	0.512377	-0.00938932	0.00789975	0.237485
cg14335335	0.00358664	0.0232572	0.877756	-0.00262605	0.0131356	0.841958	0.00515606	0.0189211	0.785808
cg14335349	0.0140108	0.0106242	0.190323	-0.00337889	0.00600049	0.574652	-0.00782199	0.00864339	0.367702
cg14335375	-0.00285105	0.0134278	0.832295	0.00343387	0.00758395	0.651707	0.00742944	0.0109243	0.498054
cg14335408	-0.00822211	0.0600907	0.891447	0.0242557	0.033939	0.476503	0.00946519	0.0488872	0.84688
cg14335417	0.00736928	0.0106204	0.489399	0.00274033	0.00599835	0.648792	-0.00386079	0.00864029	0.65598
cg14335429	0.0397131	0.0439466	0.368389	-0.0141265	0.0248209	0.570564	-0.0134524	0.0357531	0.707539
cg14335434	0.00347875	0.0512559	0.946027	0.0180921	0.0289491	0.533449	-0.00915817	0.0416996	0.826622
cg14335435	-0.0165945	0.00966976	0.0892984	-0.00737649	0.00546143	0.179918	0.0166265	0.0078669	0.0370994
cg14335478	0.00336655	0.00978681	0.731592	-0.000575182	0.00552755	0.917336	-0.00169451	0.00796213	0.831908
cg14335496	-0.0145145	0.0110789	0.193224	0.00601934	0.0062573	0.338432	0.00421273	0.00901331	0.641259
cg14335536	-0.00739349	0.0385569	0.848331	-0.00194031	0.0217767	0.929184	-0.0171295	0.0313682	0.586253
cg14335564	0.00366632	0.00460258	0.427622	0.000280601	0.00259952	0.914261	4.33897e-05	0.00374446	0.990778
cg14335579	0.005525	0.00805508	0.494394	-0.000243206	0.00454947	0.957476	-0.00435731	0.00655327	0.507672
cg14335588	-0.015903	0.0159525	0.321272	0.00480626	0.00900991	0.594936	0.0152342	0.0129783	0.243311
cg14335604	-0.00407948	0.0258874	0.875108	0.0167487	0.0146211	0.254786	-0.00332167	0.0210609	0.875004
cg14335687	-0.0113441	0.0100297	0.260793	0.00756297	0.00566471	0.184936	0.00161324	0.00815971	0.843683
cg14335767	-0.00101511	0.0060881	0.867921	0.00452388	0.00343853	0.191363	-0.000678008	0.00495301	0.8914
cg14335782	-0.00108428	0.00196153	0.581678	-0.000931322	0.00110786	0.402591	0.00285316	0.00159581	0.0768821
cg14335783	-0.00602059	0.0222755	0.787514	-0.00292389	0.0125811	0.816709	0.00667041	0.0181224	0.71361
cg14335813	-0.000456834	0.00399625	0.909221	6.31943e-05	0.00225706	0.97772	-0.000709075	0.00325118	0.827806
cg14335816	-0.0168997	0.0252123	0.504246	0.0205423	0.0142398	0.152321	0.0168667	0.0205116	0.412901
cg14335859	-0.0107978	0.00697811	0.124993	0.00823778	0.0039412	0.0391915	0.00600478	0.00567709	0.292783
cg14335894	0.0171778	0.0106326	0.109401	-0.00584653	0.00600525	0.332667	-0.0118801	0.00865024	0.172768
cg14335901	-0.0271347	0.0217878	0.215951	0.00374067	0.0123056	0.761788	0.0152961	0.0177256	0.390278
cg14335910	-0.0399418	0.0290628	0.172474	0.00731272	0.0164145	0.656939	0.0150498	0.0236442	0.525929
cg14336003	0.00602647	0.00582415	0.303338	-0.00386612	0.00328945	0.242719	-0.00201341	0.00473828	0.671823
cg14336011	-0.0162977	0.0169783	0.33946	-0.00427212	0.00958926	0.656933	0.0173578	0.0138128	0.211868
cg14336033	0.0102367	0.00638665	0.11219	-0.00496446	0.00360715	0.17187	-0.00497912	0.0051959	0.340281
cg14336112	0.00552259	0.00822683	0.503615	-0.00215285	0.00464648	0.644156	-0.00670841	0.006693	0.318666
cg14336116	-0.0217205	0.0146066	0.140218	0.00862346	0.00824976	0.298457	0.014799	0.0118833	0.215968
cg14336118	0.0076371	0.0109505	0.487193	-0.00851703	0.00618482	0.171623	0.000353605	0.00890889	0.96842
cg14336166	0.0139968	0.0120948	0.249979	-0.00299651	0.00683109	0.661875	-0.0131108	0.00983981	0.185812
cg14336221	-0.00742309	0.0263929	0.77911	-0.0103691	0.0149066	0.488322	0.00270543	0.0214722	0.899992
cg14336308	0.0129496	0.011605	0.267209	0.00596674	0.00655444	0.36488	-0.00881415	0.00944132	0.352819
cg14336310	0.00162713	0.0580987	0.977714	0.0160927	0.0328139	0.62493	0.0135356	0.0472666	0.775201
cg14336316	0.00417994	0.00985149	0.672281	0.00442148	0.00556407	0.428738	0.0034409	0.00801475	0.668632
cg14336333	-0.0651434	0.0247715	0.00992247	0.0251287	0.0139908	0.0755633	0.0468849	0.0201531	0.0220547
cg14336361	-0.0507504	0.0382128	0.18723	0.00775218	0.0215824	0.720226	0.0288132	0.0310883	0.356297
cg14336388	-0.00173475	0.0039593	0.662244	0.0021283	0.00223619	0.343564	-0.000921681	0.00322111	0.775377
cg14336412	0.00955879	0.0148424	0.521068	-0.00679839	0.00838294	0.419343	-0.00586816	0.0120752	0.628074
cg14336501	-0.0292681	0.0337341	0.387727	0.00458828	0.0190529	0.810199	0.0138281	0.0274446	0.615495
cg14336526	0.0300015	0.0198424	0.133755	-0.00328545	0.0112069	0.770017	-0.0229204	0.0161429	0.158827
cg14336545	0.0107725	0.00987246	0.277877	-0.00263978	0.00557592	0.636963	-0.00411359	0.00803181	0.609689
cg14336566	-0.00777381	0.0242292	0.749011	0.0185377	0.0136845	0.178646	-0.0190717	0.0197118	0.335664
cg14336578	0.00133029	0.00299277	0.657661	-0.000658576	0.0016903	0.697663	-0.000925162	0.00243479	0.704785
cg14336654	0.0157004	0.0217102	0.471293	-0.00133587	0.0122618	0.913468	-0.0100915	0.0176625	0.56907
cg14336658	-0.018709	0.00881979	0.0364234	0.00405937	0.00498138	0.417101	0.0146155	0.0071754	0.0443578
cg14336665	-0.00540372	0.0432064	0.900726	0.00667115	0.0244028	0.785139	0.00902513	0.0351509	0.797907
cg14336674	0.00120572	0.0134715	0.928866	-0.00483029	0.00760865	0.527011	-0.00265065	0.0109598	0.809401
cg14336706	-0.0044794	0.00956662	0.640658	0.00432179	0.00540318	0.425726	0.00456165	0.00778299	0.559152
cg14336737	0.00722161	0.00568985	0.207372	-0.00139809	0.0032136	0.664479	-0.00599803	0.00462901	0.198106
cg14336770	-0.00632451	0.0254468	0.804237	0.00598588	0.0143722	0.677963	-0.00372263	0.0207024	0.857668
cg14336803	0.0198909	0.00948993	0.0386586	-0.00746907	0.00535987	0.166616	-0.0134127	0.0077206	0.0854837
cg14336854	-0.00952062	0.0208477	0.648915	0.00566265	0.0117747	0.631647	0.017529	0.0169608	0.303912
cg14336872	-0.0179986	0.0167634	0.2856	0.0114899	0.00946787	0.227829	0.0131937	0.013638	0.335711
cg14336879	-0.00219967	0.00297146	0.46091	0.000634227	0.00167827	0.706318	0.00191229	0.00241745	0.430834
cg14337027	-0.00300719	0.016671	0.857223	-0.00609216	0.0094157	0.519131	0.00718246	0.0135628	0.597607
cg14337036	-0.00753915	0.0272405	0.782545	0.0197084	0.0153853	0.203222	0.00437805	0.0221617	0.843806
cg14337038	-0.000361205	0.0152267	0.981123	0.00758433	0.0086	0.37999	0.00243068	0.0123878	0.844848
cg14337085	0.00281221	0.00242038	0.248104	4.25418e-05	0.00136702	0.975237	-0.00203035	0.00196912	0.305034
cg14337129	0.00374583	0.00918668	0.68435	0.000686007	0.00518859	0.895086	-0.00388002	0.00747389	0.604831
cg14337134	-0.0162046	0.010755	0.135103	0.00415997	0.00607435	0.49506	0.00712893	0.00874978	0.417188
cg14337149	0.000936019	0.0112348	0.933772	0.00616417	0.00634537	0.333719	-0.00709736	0.00914016	0.439322
cg14337165	0.00210619	0.00418496	0.615899	0.000146499	0.00236364	0.950705	-0.000200606	0.0034047	0.953136
cg14337167	-0.00116818	0.0206052	0.954905	0.00141229	0.0116377	0.903659	0.00320001	0.0167635	0.849006
cg14337168	0.0012931	0.013664	0.924797	-0.00521121	0.00771737	0.501103	0.00441285	0.0111165	0.692256
cg14337300	0.00871257	0.00869333	0.318709	0.00264134	0.00490995	0.591827	-0.00717957	0.00707252	0.31254
cg14337324	-0.0170173	0.0185227	0.360496	0.0091711	0.0104615	0.382821	0.014947	0.0150693	0.323696
cg14337339	-0.00126724	0.00318907	0.691958	0.000841085	0.00180117	0.641561	-1.28152e-05	0.00259449	0.996069
cg14337472	-2.59704e-05	0.00458622	0.995493	-0.000655769	0.00259028	0.800671	0.00383648	0.00373115	0.306373
cg14337526	-0.00700684	0.0120312	0.561642	0.00885906	0.00679516	0.19538	0.00838287	0.00978806	0.393845
cg14337584	-0.00398262	0.0155893	0.798894	-0.000556373	0.00880476	0.949744	0.0103593	0.0126828	0.416022
cg14337614	0.00168849	0.0351487	0.961783	-0.0138971	0.0198518	0.48556	0.0113874	0.0285955	0.691332
cg14337632	0.0203919	0.0177471	0.253341	-0.0252195	0.0100235	0.0134924	-0.00454248	0.0144382	0.753723
cg14337655	-0.0460348	0.0414991	0.270017	0.00642494	0.0234385	0.78457	0.0324261	0.0337619	0.3392
cg14337668	0.00622017	0.0101569	0.541687	0.00119983	0.00573659	0.834763	-0.0122074	0.00826324	0.142798
cg14337712	-0.0390616	0.0334358	0.245538	0.0141915	0.0188844	0.454156	0.0329935	0.027202	0.22808
cg14337785	-0.0267667	0.0165731	0.10951	0.0112695	0.00936039	0.231504	0.0236852	0.0134831	0.0821006
cg14337844	0.00410571	0.00810225	0.613478	0.00101948	0.00457611	0.824169	-0.00251458	0.00659164	0.703673
cg14337897	0.0478012	0.0352554	0.178261	-0.0120758	0.0199121	0.545613	-0.019913	0.0286823	0.489161
cg14337900	0.00647198	0.00402188	0.110791	-0.00300658	0.00227154	0.18872	-0.00276565	0.00327203	0.400035
cg14337948	0.00405399	0.00896923	0.652276	-0.00214277	0.00506578	0.67323	-0.00502389	0.00729698	0.492772
cg14338017	0.0126149	0.0081237	0.123682	-0.00368006	0.00458823	0.424455	-0.0119895	0.00660909	0.0727225
cg14338025	0.00605777	0.00368657	0.103547	-0.000761152	0.00208216	0.715482	-0.00477208	0.00299923	0.114808
cg14338032	0.0220667	0.0241559	0.363215	0.0261121	0.0136431	0.0585461	-0.0264366	0.0196522	0.181657
cg14338045	0.00540395	0.00469953	0.252986	-0.00337275	0.00265427	0.206848	-0.00313851	0.00382333	0.413705
cg14338051	0.0194467	0.0110077	0.0804007	-0.00382569	0.00621709	0.53975	-0.0135816	0.00895538	0.13259
cg14338062	0.00932071	0.013174	0.480931	-0.00676108	0.00744062	0.365753	-0.0114048	0.0107178	0.289898
cg14338069	0.0709043	0.0314053	0.0261819	-0.0561849	0.0177376	0.00205001	-0.0557835	0.02555	0.0314004
cg14338073	-0.0384726	0.0198007	0.0548859	0.00272849	0.0111833	0.807757	0.0318884	0.016109	0.0505596
cg14338094	0.106142	0.0831727	0.204913	0.00764296	0.0469756	0.871089	-0.104273	0.0676657	0.126538
cg14338114	0.00497151	0.0571171	0.930817	0.0107242	0.0322595	0.740271	0.00284565	0.046468	0.951294
cg14338145	-0.0164364	0.0164494	0.320152	0.00350474	0.00929052	0.706812	0.0212241	0.0133825	0.115969
cg14338160	-0.0114482	0.0210363	0.587531	-0.00778335	0.0118812	0.513939	0.0219225	0.0171142	0.203233
cg14338171	0.0295897	0.0361623	0.415201	-0.00660791	0.0204243	0.746982	0.00809519	0.0294201	0.783774
cg14338210	-0.00522676	0.0108474	0.630992	0.00255314	0.00612658	0.677786	0.00776398	0.00882501	0.381136
cg14338226	-0.00661495	0.00934581	0.48075	0.00993651	0.00527847	0.06274	0.00580408	0.00760335	0.447083
cg14338234	-0.00115733	0.0029343	0.694132	-0.00163578	0.00165728	0.32606	-0.000753187	0.00238722	0.753047
cg14338246	0.00865135	0.0211196	0.682967	0.0019094	0.0119282	0.873152	-0.00558959	0.017182	0.745634
cg14338256	0.0171027	0.0186173	0.360536	0.00285381	0.0105149	0.78665	-0.0240689	0.0151462	0.115257
cg14338299	0.0196137	0.017674	0.269823	-0.0020341	0.00998218	0.838953	-0.0122449	0.0143788	0.396516
cg14338345	0.00310757	0.0170119	0.855434	-0.00837577	0.00960826	0.385489	0.00183864	0.0138402	0.894586
cg14338451	0.00145768	0.0131222	0.911776	-0.00257931	0.00741136	0.728571	-0.000359582	0.0106757	0.973199
cg14338462	-0.00574351	0.00910885	0.529808	0.00666072	0.00514464	0.198469	-0.000185967	0.00741057	0.98003
cg14338472	-0.00141691	0.0112849	0.900338	-0.00484558	0.00637364	0.448928	-0.00115549	0.00918088	0.900102
cg14338481	0.0231492	0.0313772	0.462416	-0.0245745	0.0177217	0.168683	0.000426741	0.0255271	0.986696
cg14338513	0.0178704	0.0448668	0.691276	0.015812	0.0253406	0.53409	0.00587459	0.0365017	0.872472
cg14338514	-0.000297455	0.00333746	0.929163	-0.000496437	0.00188498	0.792822	0.000820688	0.00271521	0.763098
cg14338521	0.0102558	0.0223151	0.646827	-0.0118092	0.0126034	0.351072	-0.00810567	0.0181546	0.656235
cg14338526	0.0117927	0.00524604	0.0268219	0.00146705	0.00296294	0.621614	-0.00818576	0.00426795	0.058027
cg14338548	-0.0095195	0.0113453	0.403472	0.00132206	0.00640777	0.836968	0.00673663	0.00923004	0.467217
cg14338551	0.00145874	0.0113549	0.898041	0.000958328	0.00641317	0.881521	-0.00107267	0.00923783	0.907797
cg14338590	-0.0427757	0.0234424	0.0710903	0.0170659	0.0132401	0.20045	0.0318413	0.0190717	0.0981983
cg14338612	0.0116796	0.0139843	0.405641	-0.00960144	0.00789829	0.227044	-0.0120374	0.0113771	0.292638
cg14338708	0.00910025	0.00964365	0.347668	-0.00857839	0.00544669	0.118486	-0.00941023	0.00784566	0.233257
cg14338779	-0.0174906	0.0141675	0.219946	-0.00203992	0.00800175	0.799308	-0.000831632	0.0115261	0.942628
cg14338801	-0.014141	0.0111596	0.2081	0.00523347	0.00630286	0.408369	0.00800737	0.00907893	0.37995
cg14338803	0.0551852	0.0216646	0.0124126	-0.018659	0.012236	0.1305	-0.0359024	0.0176254	0.0443489
cg14338830	-0.0104159	0.0139387	0.456691	-0.00763444	0.00787251	0.334554	0.0132896	0.0113399	0.244066
cg14338836	-0.0129727	0.0233092	0.579104	0.00815419	0.0131649	0.537098	-0.00246252	0.0189633	0.896946
cg14338887	0.00982211	0.0208024	0.63786	-0.0177193	0.0117491	0.134735	-0.00919749	0.0169239	0.588046
cg14338893	0.000512465	0.00532221	0.923488	-0.00132219	0.00300596	0.661009	0.00322016	0.00432992	0.458838
cg14338916	0.0104445	0.00857641	0.226219	-0.00648104	0.00484392	0.184001	-0.00194996	0.0069774	0.780475
cg14339007	0.0110458	0.0156635	0.482363	-0.00435392	0.00884668	0.623712	-0.0154595	0.0127432	0.227983
cg14339038	0.00615845	0.00706667	0.385623	0.00138514	0.00399122	0.7293	-0.00329026	0.00574914	0.568427
cg14339043	-0.000175635	0.0064288	0.97826	-0.00148059	0.00363096	0.684332	0.00263008	0.0052302	0.616187
cg14339048	-0.0176201	0.0135561	0.196722	0.00461717	0.00765641	0.547871	0.010759	0.0110286	0.331688
cg14339051	-0.0366667	0.0215579	0.0921433	0.0201043	0.0121758	0.101905	0.0128426	0.0175386	0.465764
cg14339068	0.0461713	0.0312578	0.142851	-0.0160288	0.0176543	0.366142	-0.0374948	0.02543	0.143571
cg14339074	-0.00469666	0.0308578	0.87934	-0.0103919	0.0174283	0.552374	-0.000409024	0.0251046	0.987034
cg14339116	-0.0190157	0.02172	0.383445	0.00392329	0.0122673	0.749788	0.0114666	0.0176704	0.51791
cg14339123	-0.0043277	0.0124381	0.728633	-0.00494267	0.007025	0.483361	0.00757258	0.0101191	0.456046
cg14339124	0.0131383	0.00848753	0.124857	-0.00113765	0.00479372	0.812904	-0.00974494	0.00690509	0.161332
cg14339133	0.0115546	0.0129325	0.373802	-0.00773288	0.00730422	0.292345	-0.00391763	0.0105213	0.710436
cg14339134	0.00169649	0.00611585	0.782064	0.00161434	0.0034542	0.641283	-0.00321841	0.00497559	0.519248
cg14339182	-0.00930813	0.0324629	0.774924	-0.0164238	0.0183349	0.372573	-0.000570569	0.0264104	0.982808
cg14339214	0.0146025	0.0371108	0.694816	-0.00324074	0.02096	0.877443	-0.0217898	0.0301918	0.47219
cg14339216	0.00326625	0.00327878	0.321617	-0.00123527	0.00185184	0.506307	-0.00232637	0.00266748	0.385272
cg14339287	-0.0109316	0.0107211	0.310412	0.00394402	0.00605522	0.51635	0.00232107	0.00872222	0.790714
cg14339343	0.0014868	0.0218605	0.945914	0.0064988	0.0123467	0.599828	-0.006796	0.0177847	0.703196
cg14339353	0.000123798	0.00402062	0.975499	2.00129e-05	0.00227083	0.992986	0.000127372	0.003271	0.969018
cg14339397	0.0213471	0.0293226	0.468346	0.00433822	0.0165613	0.79391	-0.00685879	0.0238556	0.774327
cg14339407	0.0263701	0.0308105	0.394152	-0.0204966	0.0174016	0.241707	-0.0273934	0.0250661	0.27714
cg14339410	-0.0174238	0.0159603	0.277644	0.000159424	0.00901429	0.985926	0.0117911	0.0129846	0.366063
cg14339422	0.00324073	0.0128496	0.801411	-0.00475887	0.00725738	0.513535	-0.00131439	0.0104539	0.900201
cg14339466	-0.133385	0.0483019	0.00687041	0.0382085	0.0272807	0.164501	0.0719582	0.0392963	0.070114
cg14339599	-0.00189391	0.00510988	0.711707	0.00168941	0.00288603	0.559642	-0.00261511	0.00415717	0.530773
cg14339650	-0.0103609	0.0184198	0.575068	0.00130932	0.0104034	0.900105	0.00313558	0.0149855	0.834695
cg14339664	0.0085103	0.00341111	0.014272	-0.000971093	0.00192658	0.615357	-0.00708816	0.00277513	0.0121843
cg14339668	-0.00394162	0.00973181	0.686342	-0.00199416	0.00549648	0.717531	0.00334657	0.00791738	0.67345
cg14339672	0.0121328	0.0126925	0.341474	-0.00307901	0.00716868	0.668496	-0.00586898	0.0103261	0.571088
cg14339738	-0.0073076	0.0127059	0.566517	0.00156617	0.00717621	0.827692	-0.000717345	0.0103369	0.944816
cg14339750	-0.0517759	0.0298855	0.0863348	0.0158361	0.0168792	0.350447	0.0341418	0.0243136	0.163412
cg14339760	-0.00107054	0.00810271	0.895159	-0.00302081	0.00457637	0.510745	0.00544645	0.00659201	0.410687
cg14339765	-0.0462816	0.0158087	0.00424697	0.0173982	0.00892867	0.0542063	0.0317847	0.0128613	0.0151854
cg14339779	0.0339201	0.0384957	0.380398	-0.0299625	0.0217422	0.171317	-0.00641885	0.0313184	0.838033
cg14339789	0.0136804	0.00799349	0.0901627	0.00159849	0.00451469	0.72405	-0.0109348	0.00650316	0.095859
cg14339848	0.0275928	0.0298715	0.357903	-0.00242699	0.0168713	0.885912	-0.0187115	0.0243022	0.44318
cg14339867	0.00500462	0.00296176	0.0942555	0.00115549	0.00167279	0.491352	-0.00506518	0.00240956	0.0381068
cg14339884	0.00133364	0.00901908	0.88275	0.00127721	0.00509393	0.802546	-0.00276252	0.00733753	0.707366
cg14339903	-0.0189322	0.0472409	0.68947	-0.0123372	0.0266814	0.644827	-0.00668079	0.0384331	0.862359
cg14339924	-0.00608139	0.00552209	0.273471	0.00245445	0.00311885	0.433197	0.00357633	0.00449253	0.427921
cg14339970	-0.0276317	0.0283081	0.331416	-0.00304363	0.0159883	0.849416	0.0238589	0.0230303	0.302761
cg14339971	-0.00313889	0.00783413	0.689536	-0.00398689	0.00442468	0.369766	0.00902063	0.00637351	0.160141
cg14339974	-0.0204727	0.0446331	0.647473	-0.00888466	0.0252086	0.725261	-0.0057646	0.0363116	0.87419
cg14339991	-0.0241349	0.0192501	0.212915	0.00750549	0.0108724	0.491621	0.00992781	0.0156611	0.527613
cg14340070	0.00621577	0.00771283	0.422252	-0.000853731	0.00435617	0.84503	0.00189617	0.00627482	0.76315
cg14340074	0.000868659	0.00432443	0.841215	-0.00414443	0.00244242	0.0928986	-0.00197495	0.00351817	0.575835
cg14340089	-0.0180556	0.021726	0.407961	0.0138895	0.0122708	0.260433	0.0032734	0.0176754	0.853458
cg14340103	-0.0205455	0.0138467	0.141075	0.00634248	0.00782054	0.419329	0.0124303	0.0112651	0.27254
cg14340110	-0.0060592	0.0169872	0.72209	0.00641196	0.0095943	0.505508	0.00528796	0.0138201	0.702823
cg14340128	0.0215303	0.0114174	0.0622918	-0.0153159	0.00644852	0.019491	-0.0168444	0.00928874	0.0728277
cg14340179	-0.00206177	0.0100896	0.838508	0.00822864	0.00569858	0.151934	0.0050068	0.0082085	0.543304
cg14340196	0.0115575	0.0224353	0.607609	5.89234e-05	0.0126714	0.996299	-0.00260645	0.0182524	0.886741
cg14340214	0.00305166	0.0100201	0.761353	-0.00201564	0.00565933	0.722484	-0.00112877	0.00815195	0.890156
cg14340336	-0.0125437	0.0388704	0.747606	-0.0119749	0.0219538	0.586677	-0.00401464	0.0316233	0.899239
cg14340374	-0.0020673	0.00423926	0.626883	0.000464266	0.00239432	0.846653	0.00165558	0.00344888	0.632273
cg14340422	-0.00810864	0.00829143	0.330505	0.00107641	0.00468296	0.818682	0.00545167	0.00674555	0.42094
cg14340463	0.0299463	0.0354489	0.400294	-0.0058847	0.0200214	0.76944	-0.00380528	0.0288397	0.895297
cg14340481	-0.0416854	0.0159215	0.0102425	0.0108392	0.00899239	0.230959	0.036882	0.012953	0.00537082
cg14340484	-0.00471926	0.0349706	0.892929	0.00263863	0.0197512	0.893998	0.00748231	0.0284505	0.793108
cg14340541	0.00533207	0.0113226	0.638742	0.00302373	0.00639495	0.637385	-0.00906997	0.00921158	0.327232
cg14340610	0.00527708	0.00433887	0.226817	-0.00346795	0.00245057	0.160191	-0.00225837	0.00352992	0.523809
cg14340619	-0.0109687	0.0117664	0.353523	0.00509621	0.00664563	0.445014	0.00422266	0.00957266	0.6601
cg14340626	0.00466382	0.0136533	0.733392	-0.0017699	0.00771135	0.818944	0.00988685	0.0111078	0.375601
cg14340630	0.0010273	0.00491895	0.835003	-0.00296775	0.0027782	0.288041	0.000221681	0.00400184	0.955937
cg14340782	-0.0367278	0.0436859	0.40255	0.0227425	0.0246736	0.358932	0.0251786	0.035541	0.480354
cg14340829	-0.00369151	0.0106237	0.728977	0.00620728	0.00600022	0.303444	0.00419722	0.00864299	0.628319
cg14340840	-0.0201287	0.0174481	0.251454	0.014055	0.00985458	0.156976	0.0120186	0.014195	0.399235
cg14340852	0.0120177	0.011327	0.291311	-0.00330131	0.00639746	0.606993	-0.011008	0.0092152	0.235147
cg14340889	0.0193496	0.0154585	0.213654	-0.0108954	0.00873087	0.215033	-0.0099156	0.0125763	0.432347
cg14340912	0.0195962	0.0173718	0.262055	-0.00439006	0.0098115	0.655545	-0.0131883	0.0141329	0.35303
cg14340928	0.0520036	0.0232664	0.0276786	-0.0314428	0.0131408	0.0186275	-0.0422927	0.0189286	0.0277333
cg14340956	-0.0200228	0.0153663	0.195618	-0.00154286	0.00867882	0.859268	0.00884368	0.0125014	0.480986
cg14340960	0.026462	0.0519224	0.611446	-0.0142908	0.0293255	0.627124	-0.0144012	0.0422418	0.733892
cg14341003	-0.0180411	0.00992564	0.0721769	0.00564561	0.00560595	0.316379	0.0147106	0.00807507	0.0715469
cg14341014	-0.0197352	0.0388962	0.613028	-0.00932626	0.0219684	0.672109	0.00169383	0.0316442	0.957421
cg14341030	0.00179235	0.00248072	0.4717	-0.000231345	0.0014011	0.869192	-0.00220324	0.00201821	0.277649
cg14341034	-0.0052553	0.0202866	0.796138	-0.0065657	0.0114578	0.567934	-0.00412798	0.0165043	0.803022
cg14341057	-0.0081544	0.0117093	0.487823	0.00475054	0.00661334	0.474265	0.00751991	0.00952615	0.431786
cg14341061	-0.00752917	0.00930732	0.420503	0.00746671	0.00525673	0.158662	-0.00121923	0.00757204	0.872411
cg14341131	-0.0076759	0.0220209	0.728157	0.00233787	0.0124373	0.851287	0.00702936	0.0179152	0.695639
cg14341139	-0.0265101	0.0161792	0.104517	0.00452536	0.00913791	0.621547	0.0171917	0.0131627	0.194578
cg14341177	0.0200558	0.0139414	0.153456	0.00181807	0.00787404	0.817878	-0.0109456	0.0113421	0.336899
cg14341206	0.00423183	0.01917	0.825744	-0.0010186	0.0108271	0.925239	-0.00181346	0.0155959	0.90767
cg14341251	0.0227615	0.0237569	0.340371	-0.0309123	0.0134178	0.0233443	-0.0119454	0.0193276	0.537979
cg14341289	0.0252058	0.0239546	0.295282	-0.000254887	0.0135295	0.985008	-0.00849563	0.0194885	0.663846
cg14341315	-0.0276746	0.0269588	0.307158	0.0154285	0.0152262	0.313418	0.0224412	0.0219325	0.308734
cg14341378	-0.0118787	0.0107061	0.269917	0.00264508	0.00604675	0.662756	0.00941397	0.00871001	0.282429
cg14341381	0.00149094	0.0117553	0.899334	-0.000795413	0.00663932	0.904884	-0.00403169	0.00956358	0.674264
cg14341410	-0.0160806	0.0186016	0.38944	0.00105434	0.0105061	0.920268	0.00163665	0.0151335	0.9141
cg14341418	-0.0124551	0.00705165	0.0804653	0.00818241	0.00398274	0.0425923	0.0033371	0.00573692	0.562112
cg14341424	-0.0865507	0.0412934	0.0386595	0.0244206	0.0233223	0.297633	0.0691949	0.0335946	0.0420779
cg14341447	-0.0132975	0.033178	0.689446	-0.00838237	0.0187388	0.655626	-0.019729	0.0269922	0.466575
cg14341467	-0.0213954	0.0194125	0.273097	0.0277372	0.0109641	0.0130055	0.005126	0.0157931	0.746197
cg14341520	-0.00142626	0.00901887	0.874671	0.00265215	0.00509381	0.603778	0.00283631	0.00733736	0.699922
cg14341542	0.0156286	0.00876486	0.0776665	-0.0066944	0.00495035	0.179389	-0.0104126	0.00713071	0.147421
cg14341551	0.00201675	0.0169739	0.905665	0.00614136	0.00958676	0.523272	0.00633999	0.0138092	0.647169
cg14341558	0.00151533	0.00335544	0.652552	-0.000459031	0.00189514	0.809119	0.00193801	0.00272984	0.47943
cg14341575	0.000266117	0.00315791	0.933014	-0.00368167	0.00178357	0.0416394	0.00205317	0.00256914	0.426127
cg14341579	-0.000200503	0.00314609	0.949314	-0.00202318	0.0017769	0.257645	0.0011313	0.00255953	0.659466
cg14341654	-0.0256368	0.0190737	0.182022	0.0144891	0.0107727	0.181737	0.026463	0.0155175	0.0912957
cg14341686	0.0204834	0.0116452	0.0817076	0.00683711	0.00657717	0.30112	-0.0117261	0.00947406	0.218781
cg14341771	0.00719516	0.00457951	0.119368	-0.0019619	0.00258648	0.44996	-0.00597787	0.00372569	0.111822
cg14341834	0.000649539	0.00364579	0.858964	-0.00151995	0.00205913	0.462186	-9.99936e-05	0.00296606	0.973175
cg14341929	-0.00613626	0.00842393	0.468086	-0.000397478	0.00475779	0.933591	0.00432012	0.00685334	0.529922
cg14341953	-0.0038819	0.00387613	0.319057	0.00266096	0.00218922	0.227102	-0.000624929	0.00315346	0.84332
cg14342139	0.0041473	0.00819325	0.613864	-0.00375818	0.00462751	0.41868	-0.00874519	0.00666568	0.192594
cg14342218	0.0159022	0.0266229	0.551675	0.00277002	0.0150365	0.854222	-0.00119878	0.0216592	0.955974
cg14342235	0.00378071	0.0187003	0.8402	-0.00180779	0.0105618	0.864449	0.00280576	0.0152137	0.854063
cg14342334	-0.00253446	0.0279652	0.927972	0.00643832	0.0157946	0.684436	0.00838666	0.0227513	0.713203
cg14342359	-0.0003967	0.0205546	0.984641	-0.0155491	0.0116092	0.183544	0.013678	0.0167224	0.415371
cg14342366	-0.00872158	0.0243168	0.720617	0.0047299	0.013734	0.731288	0.0161111	0.0197831	0.417397
cg14342372	-0.00850539	0.00776726	0.276187	0.000927689	0.00438691	0.832962	0.00528497	0.0063191	0.404994
cg14342428	0.00283429	0.003323	0.395777	-0.000954674	0.00187682	0.612129	-0.00266644	0.00270345	0.32641
cg14342528	-0.0484399	0.0223287	0.0324703	0.0297599	0.0126111	0.0202661	0.0390796	0.0181656	0.0339114
cg14342532	0.00168808	0.0160084	0.916235	-0.0152909	0.00904149	0.0939774	0.00166892	0.0130238	0.898297
cg14342563	0.0216429	0.0259747	0.406741	-0.0011871	0.0146704	0.935672	-0.011467	0.0211319	0.588611
cg14342569	0.011466	0.0215099	0.595201	-0.00213617	0.0121487	0.860786	-0.00680062	0.0174995	0.698402
cg14342648	0.00123721	0.00963464	0.898085	0.00124673	0.0054416	0.81926	-0.00201449	0.00783832	0.797713
cg14342658	0.0147546	0.0115494	0.204436	0.00445732	0.00652303	0.496017	-0.00640346	0.00939608	0.49716
cg14342672	0.0103212	0.011943	0.389585	-0.00667462	0.00674534	0.324848	-0.0126357	0.00971629	0.19649
cg14342707	0.000652416	0.0268794	0.980685	-0.020311	0.0151813	0.184027	-0.00407595	0.0218679	0.852524
cg14342714	0.00558083	0.00875588	0.525363	-0.0052542	0.00494528	0.290635	-0.00289472	0.00712341	0.685359
cg14342817	0.00715272	0.00758906	0.348253	6.18973e-05	0.00428627	0.988508	-0.0100938	0.00617413	0.105288
cg14342823	-0.00946048	0.0170824	0.580967	-0.00215731	0.00964806	0.823534	0.00835757	0.0138975	0.548981
cg14342838	-0.00448174	0.00599154	0.456244	0.00217189	0.003384	0.522493	0.00644865	0.00487446	0.188932
cg14342850	0.0180178	0.0306356	0.557796	0.0201932	0.0173028	0.246023	-0.0130697	0.0249238	0.601193
cg14342919	0.0103623	0.0293351	0.724668	0.0109226	0.0165683	0.511283	-0.00835262	0.0238658	0.727103
cg14342938	0.0578264	0.0525647	0.273984	-0.0093234	0.0296883	0.754156	-0.0166506	0.0427644	0.697858
cg14342973	0.000277223	0.00351569	0.93731	-0.000198698	0.00198564	0.920495	0.00060783	0.00286021	0.832149
cg14342994	-0.0256696	0.0263218	0.331852	0.0123209	0.0148664	0.409246	0.0202158	0.0214143	0.347474
cg14343020	-0.00579498	0.0106509	0.587619	-0.00106122	0.00601557	0.860334	0.00383235	0.00866511	0.659266
cg14343062	0.000637021	0.00286803	0.82469	-0.00211207	0.00161985	0.195333	-0.000449153	0.00233331	0.847752
cg14343073	-0.0206949	0.0441697	0.640445	-0.000633097	0.0249469	0.979805	-0.0118039	0.0359346	0.743248
cg14343074	-0.0125967	0.0254255	0.621402	0.0278802	0.0143602	0.055071	0.0103328	0.0206851	0.618528
cg14343091	0.0022723	0.00286782	0.430075	9.36718e-05	0.00161973	0.954	-0.00134593	0.00233314	0.565347
cg14343107	0.00526169	0.00473158	0.268843	-0.00267104	0.00267238	0.320014	-0.00321815	0.00384941	0.405182
cg14343151	0.00417691	0.0222018	0.851161	-0.0136287	0.0125395	0.279761	-0.0133165	0.0180624	0.462733
cg14343178	0.00954013	0.0191052	0.618653	-0.0030851	0.0107905	0.775552	-0.00422946	0.0155431	0.786109
cg14343205	-0.00867617	0.0111804	0.439607	0.00496836	0.00631463	0.433296	0.00481162	0.00909588	0.598009
cg14343210	-0.0215933	0.0282589	0.446629	0.00947512	0.0159605	0.554107	1.71066e-05	0.0229902	0.999408
cg14343214	-0.00675482	0.0108551	0.53521	0.00272989	0.00613094	0.657111	0.00557513	0.00883128	0.529318
cg14343219	-0.0047279	0.0225919	0.834669	0.0143872	0.0127598	0.262268	0.0018043	0.0183798	0.922
cg14343266	-0.000529264	0.00410273	0.89762	-0.00298603	0.0023172	0.200559	0.00467665	0.0033378	0.164338
cg14343283	-0.019828	0.0220853	0.371498	0.00937745	0.0124737	0.453985	0.00624475	0.0179677	0.72892
cg14343305	-0.0532835	0.0318804	0.0978421	0.0299931	0.0180059	0.0989598	0.0476134	0.0259365	0.0694248
cg14343337	0.0541015	0.0349748	0.125117	-0.0335392	0.0197536	0.092704	-0.0169569	0.028454	0.552588
cg14343381	-0.00236896	0.00520924	0.650288	-0.00379617	0.00294216	0.199994	0.00424833	0.00423801	0.318603
cg14343414	-0.0224789	0.0578	0.698188	0.0385987	0.0326452	0.239919	0.00338862	0.0470236	0.942699
cg14343431	0.000824587	0.0178225	0.963192	0.00242226	0.0100661	0.81034	-0.00645097	0.0144997	0.657369
cg14343446	-0.0289684	0.0213018	0.17698	0.0153333	0.0120311	0.205511	0.022586	0.0173302	0.195535
cg14343513	-0.00116399	0.00376165	0.757647	0.00179183	0.00212456	0.401066	0.000840712	0.00306031	0.784114
cg14343519	-0.0139011	0.0117861	0.241074	0.00814159	0.00665673	0.224239	0.00580097	0.00958865	0.546589
cg14343538	0.0170913	0.0631749	0.787314	0.0131474	0.0356809	0.713317	-0.00151669	0.0513963	0.976518
cg14343540	-0.00202317	0.00755906	0.789533	0.00309784	0.00426932	0.46981	0.00190903	0.00614973	0.756896
cg14343544	0.0212615	0.015454	0.172022	0.00169622	0.00872834	0.846316	-0.0256584	0.0125727	0.0439596
cg14343548	-0.00124582	0.0207339	0.952209	-0.00152563	0.0117104	0.896612	-0.00628021	0.0168682	0.710465
cg14343580	-0.0216936	0.0203284	0.288521	0.00512381	0.0114814	0.656385	0.0113487	0.0165383	0.494204
cg14343637	0.0110997	0.0247241	0.654465	-0.0166342	0.0139641	0.236448	-0.00584764	0.0201145	0.771882
cg14343652	-0.00657708	0.0118345	0.579643	0.00161001	0.00668404	0.810156	0.000753906	0.009628	0.937746
cg14343680	0.00419097	0.0135994	0.758604	0.00514377	0.00768086	0.504633	-0.0121477	0.0110639	0.27491
cg14343687	-0.00411149	0.014854	0.782522	0.000499486	0.00838946	0.952645	-0.00490308	0.0120846	0.685825
cg14343701	0.000108695	0.0363616	0.997621	0.00661644	0.0205368	0.748007	0.00479413	0.0295822	0.871591
