## Supplementary Data 14 DoubleNegInteractionModelResults for "Neuron-Specific DNA Methylation Differences in the Prefrontal Cortex in Parkinson’s Disease" (part 47 of 84)

### Sheet: Sheet 1 (continued)
Supplementary Data 14: Results from linear regression analysis considering PD and GBA1 status in double negative samples
cg14343713	-0.000985072	0.022268	0.964805	-0.00122803	0.0125769	0.922416	-0.0051369	0.0181163	0.777352
cg14343733	-0.0270518	0.0201263	0.182021	0.010583	0.0113673	0.35414	0.010142	0.0163739	0.537091
cg14343790	0.0146079	0.0491351	0.766866	0.0244159	0.0277513	0.381114	0.00191513	0.0399742	0.961886
cg14343878	-0.0179404	0.0264406	0.499044	0.00917459	0.0149335	0.5404	0.0169811	0.021511	0.431774
cg14343890	-0.000104249	0.00240899	0.96557	-0.00113824	0.00136058	0.404863	0.000896484	0.00195985	0.648378
cg14343905	0.000164535	0.0103957	0.987404	0.00666985	0.00587146	0.258736	0.00716933	0.00845752	0.398678
cg14343924	-0.00614421	0.00714513	0.391934	0.00069536	0.00403554	0.86355	0.00648936	0.00581297	0.266998
cg14343953	0.0628581	0.0279488	0.026748	-0.0349004	0.0157853	0.0293655	-0.0396721	0.0227379	0.0841624
cg14343962	-0.0138976	0.0135311	0.306909	0.00860224	0.00764232	0.263081	0.0190673	0.0110083	0.0864063
cg14343986	0.0086358	0.0096896	0.374981	-0.00202418	0.00547264	0.712276	-0.00575654	0.00788304	0.466984
cg14344011	0.0095594	0.0133753	0.476492	0.00193199	0.00755433	0.798683	-0.00362877	0.0108816	0.739487
cg14344095	-0.00546907	0.034278	0.873563	0.0202561	0.01936	0.298004	0.0104437	0.0278871	0.708841
cg14344102	0.00193852	0.00700801	0.782659	-0.00162093	0.00395809	0.683049	-0.00226356	0.00570142	0.692218
cg14344110	-0.026304	0.0125709	0.0389825	0.00367936	0.00709999	0.605472	0.00714254	0.0102272	0.486587
cg14344122	-0.0159122	0.0177036	0.370954	0.00746665	0.00999889	0.457004	0.00926673	0.0144029	0.52147
cg14344147	0.000191222	0.00973569	0.984369	-0.00678598	0.00549867	0.220113	-0.00116207	0.00792054	0.883658
cg14344157	-0.00771225	0.0252091	0.760306	0.0183725	0.014238	0.199954	0.0188249	0.020509	0.360933
cg14344261	-0.0022807	0.00396552	0.566521	-0.000937216	0.00223971	0.676531	-0.000285054	0.00322618	0.929774
cg14344315	-0.000875791	0.00407575	0.830309	0.000259371	0.00230197	0.91052	0.00140113	0.00331586	0.673547
cg14344340	-0.0622477	0.0320563	0.0550297	0.0244008	0.0181052	0.180855	0.0599044	0.0260796	0.0237478
cg14344348	0.00995899	0.0118876	0.4042	0.00228401	0.00671403	0.734446	-0.00697833	0.0096712	0.472285
cg14344349	-0.00776825	0.015083	0.60769	0.00381569	0.00851881	0.655205	0.00689184	0.0122709	0.575642
cg14344391	-0.00409911	0.0314607	0.896602	-0.00956439	0.0177688	0.591613	0.0173883	0.025595	0.498509
cg14344448	-0.0128482	0.0124208	0.303491	0.00381364	0.00701521	0.587934	-0.000580023	0.010105	0.954344
cg14344464	-0.0387679	0.0301296	0.201229	0.0172147	0.0170171	0.314214	0.0250564	0.0245121	0.309201
cg14344486	0.00299722	0.00823822	0.716777	-0.00124581	0.00465291	0.789455	-0.00385834	0.00670226	0.566153
cg14344539	-0.00266515	0.0102794	0.79597	0.00537156	0.00580575	0.357128	-0.00432412	0.00836287	0.606278
cg14344550	-0.00528412	0.0327771	0.872257	-0.00599646	0.0185123	0.746691	0.00293052	0.026666	0.912716
cg14344583	0.00911366	0.032597	0.780385	0.00643924	0.0184107	0.727272	0.00891418	0.0265195	0.737487
cg14344619	0.0016353	0.0102331	0.873364	-0.00763551	0.00577962	0.189541	-0.000966699	0.00832523	0.907797
cg14344620	0.0139466	0.0171002	0.416716	0.00163159	0.00965811	0.866196	-0.00857465	0.013912	0.539092
cg14344712	0.00192608	0.00453035	0.671659	-0.00327219	0.00255872	0.203975	-0.00186362	0.0036857	0.614248
cg14344749	0.000853249	0.0310195	0.978111	0.012433	0.0175196	0.4796	0.0105619	0.0252361	0.676479
cg14344766	0.00239375	0.00874688	0.784915	-0.00312134	0.00494019	0.528972	-0.00438072	0.00711608	0.53958
cg14344816	0.00125004	0.00201188	0.535826	0.000630131	0.0011363	0.580469	-0.00120952	0.00163678	0.461697
cg14344864	-0.0147663	0.0412588	0.721192	0.0164503	0.0233028	0.481903	0.0181055	0.0335664	0.59084
cg14344955	-0.053486	0.0318885	0.096674	0.0177023	0.0180105	0.328084	0.0393476	0.0259431	0.132565
cg14344989	-0.00266187	0.0400506	0.947145	0.011846	0.0226204	0.601677	0.00682977	0.0325835	0.834408
cg14345012	-0.00423644	0.00981787	0.667051	-0.00124873	0.00554509	0.822295	0.0127019	0.0079874	0.115
cg14345026	0.00523376	0.00263784	0.0500406	0.000185673	0.00148984	0.901075	-0.00274685	0.00214603	0.203578
cg14345032	-0.020383	0.0112362	0.0727297	0.00915554	0.00634613	0.152294	0.0149666	0.00914125	0.104784
cg14345069	0.00159912	0.00222561	0.474155	-0.00144693	0.00125702	0.252497	-0.00120476	0.00181066	0.507378
cg14345098	-0.0250445	0.0192094	0.195368	0.00748209	0.0108494	0.492054	0.0130442	0.0156279	0.405931
cg14345128	-0.000702485	0.00300976	0.815936	0.000864622	0.0016999	0.612153	-0.000615574	0.00244861	0.802033
cg14345131	0.00206325	0.0217983	0.924785	0.00280901	0.0123116	0.819998	0.00418152	0.0177342	0.814089
cg14345134	0.00438975	0.00945146	0.643354	-0.00644614	0.00533814	0.230122	-0.00701862	0.0076893	0.3636
cg14345154	-0.00981849	0.0128028	0.444983	0.00143299	0.00723095	0.843319	0.00852229	0.0104158	0.415223
cg14345213	0.00714134	0.0166871	0.669623	-0.0123842	0.0094248	0.191912	-0.00999748	0.0135759	0.463238
cg14345215	0.0136353	0.0124029	0.274304	-0.0156533	0.00700511	0.0277183	-0.0102378	0.0100905	0.312793
cg14345226	0.0624152	0.0218968	0.00532338	-0.0308757	0.0123672	0.0142082	-0.0494065	0.0178143	0.00664148
cg14345281	-0.00318646	0.00797616	0.690395	0.00392638	0.0045049	0.385567	-0.00336008	0.00648906	0.605759
cg14345369	0.00263904	0.0150844	0.861478	-0.0017542	0.00851959	0.837295	-0.00488531	0.012272	0.691433
cg14345464	-0.0100157	0.0101652	0.326906	0.00983462	0.00574125	0.0898795	0.00631078	0.00826996	0.447239
cg14345497	0.00492218	0.00430478	0.255649	-0.000415802	0.00243132	0.864561	-0.00283632	0.00350218	0.419976
cg14345498	-0.0169438	0.0177094	0.341038	0.0106803	0.0100022	0.288237	0.017279	0.0144076	0.233305
cg14345508	-0.00614174	0.0344511	0.858876	0.0116011	0.0194578	0.552404	0.0150738	0.028028	0.591926
cg14345520	0.00866305	0.0336388	0.797309	-0.014816	0.018999	0.437372	-0.0229281	0.0273671	0.404182
cg14345524	0.00230161	0.00386736	0.553124	0.000993447	0.00218427	0.650246	-0.00351335	0.00314632	0.266874
cg14345572	0.00424314	0.0297124	0.886736	-0.009034	0.0167814	0.591567	-0.00962297	0.0241727	0.691428
cg14345676	-0.00998585	0.0162439	0.540147	-0.00396602	0.00917446	0.666481	0.00896343	0.0132153	0.499204
cg14345857	-0.013479	0.0120608	0.266477	-0.000113625	0.00681191	0.986726	0.00801828	0.00981218	0.41581
cg14345882	0.00772776	0.0359854	0.830411	-0.026569	0.0203244	0.194188	0.00374139	0.0292761	0.898572
cg14345933	0.0329926	0.0136223	0.0172754	-0.000592891	0.00769382	0.938732	-0.0262323	0.0110825	0.0198984
cg14345978	0.00284263	0.011485	0.805033	0.0011039	0.00648669	0.86522	0.00472799	0.00934373	0.613988
cg14345979	-0.000656042	0.00867448	0.939868	4.05161e-05	0.0048993	0.993419	0.00632423	0.00705718	0.372373
cg14345986	-0.0191329	0.0149765	0.204434	0.00238561	0.00845867	0.778514	0.0170657	0.0121842	0.16448
cg14346035	-0.0112265	0.00896667	0.213542	0.00539866	0.00506433	0.289035	0.00277267	0.00729489	0.704706
cg14346040	0.00210791	0.0282326	0.940636	0.010141	0.0159457	0.526278	0.00958556	0.0229689	0.677351
cg14346046	0.00359562	0.0271717	0.894995	-0.000328814	0.0153465	0.982949	-0.00181622	0.0221058	0.934687
cg14346048	0.00506382	0.00897482	0.57389	0.000705669	0.00506894	0.889566	-0.00467683	0.00730153	0.523324
cg14346074	-0.00144612	0.0251102	0.954192	-0.00597699	0.0141821	0.674353	0.00466386	0.0204286	0.819888
cg14346075	-0.0267501	0.0259293	0.304772	0.000434638	0.0146447	0.976384	0.0214827	0.0210949	0.311004
cg14346095	-0.00929666	0.0229389	0.686156	0.00655547	0.0129558	0.614002	0.00679615	0.0186621	0.716517
cg14346106	0.0140945	0.0107521	0.192969	-0.00547886	0.00607276	0.369161	-0.0077477	0.00874748	0.377944
cg14346123	0.0187957	0.0160703	0.245001	0.00232103	0.00907644	0.798703	-0.00977482	0.0130741	0.456464
cg14346162	0.00150744	0.0143818	0.916736	0.00150425	0.00812277	0.853463	-0.00557251	0.0117004	0.634944
cg14346202	0.0445021	0.0238393	0.0649259	-0.0408729	0.0134643	0.00307448	-0.0349894	0.0193946	0.0742917
cg14346208	0.0117199	0.00985548	0.237242	-0.00390863	0.00556633	0.484224	-0.00353347	0.008018	0.660406
cg14346243	-0.00693877	0.0069073	0.317584	-0.00091847	0.00390121	0.814365	0.00331754	0.00561948	0.556305
cg14346274	0.00124464	0.0132045	0.925096	0.00215049	0.00745784	0.773686	-0.00432448	0.0107426	0.688153
cg14346313	0.0158266	0.0491185	0.747979	0.0103135	0.0277419	0.710871	-0.0126969	0.0399607	0.751362
cg14346316	0.000274096	0.00309853	0.929692	0.000117209	0.00175003	0.946738	0.00215723	0.00252083	0.394217
cg14346350	0.0136146	0.0238854	0.569984	-0.00802443	0.0134904	0.55333	0.000531427	0.0194321	0.978238
cg14346362	0.00591167	0.0128604	0.646764	-0.000374618	0.00726349	0.958972	0.00141316	0.0104627	0.892836
cg14346368	-0.00231285	0.00360235	0.522347	0.00307918	0.00203459	0.133393	0.00199245	0.00293071	0.498201
cg14346378	0.00198645	0.0134126	0.882565	-0.00720841	0.00757537	0.343662	0.00281853	0.0109119	0.796718
cg14346413	0.0017332	0.00402359	0.667589	-0.00107157	0.0022725	0.638307	-0.000871836	0.00327342	0.790538
cg14346461	0.0030876	0.0121081	0.799256	-0.00706094	0.00683861	0.304374	0.0107556	0.00985065	0.27757
cg14346532	-0.0130997	0.0205566	0.525447	-0.00656757	0.0116103	0.572912	0.0127469	0.016724	0.447776
cg14346555	0.014646	0.0152458	0.339088	-0.00364623	0.00861076	0.672895	-0.0119164	0.0124033	0.339046
cg14346561	0.00560601	0.0132713	0.673647	-0.00550527	0.00749558	0.464417	-0.00608158	0.010797	0.57454
cg14346587	-0.0183303	0.0170757	0.285694	0.00572946	0.00964426	0.553828	0.0116452	0.013892	0.403922
cg14346602	-0.00692223	0.00927989	0.45749	0.00189143	0.00524124	0.71897	0.00852736	0.00754972	0.261447
cg14346631	0.0138137	0.0305976	0.652655	-0.00914961	0.0172814	0.597692	-0.0265089	0.0248929	0.28953
cg14346672	0.0177427	0.0130979	0.178652	-0.00819467	0.00739761	0.270683	-0.0116417	0.0106558	0.277283
cg14346717	0.0108876	0.0171675	0.527431	-0.00564403	0.00969615	0.561843	-0.00435646	0.0139668	0.755767
cg14346774	0.0133804	0.0312461	0.669427	-0.00764167	0.0176477	0.665957	-0.013013	0.0254205	0.609866
cg14346820	-0.0401935	0.0230223	0.0839705	0.0160296	0.0130029	0.220609	0.0311049	0.0187299	0.0999693
cg14346847	0.0108446	0.00883615	0.222652	0.0023934	0.00499061	0.632594	-0.00414017	0.00718871	0.565985
cg14346872	-0.0394889	0.0203925	0.0556942	0.014722	0.0115176	0.204191	0.026145	0.0165905	0.118271
cg14346873	0.0037696	0.00558521	0.501312	-0.00224168	0.0031545	0.479002	-0.00090749	0.00454388	0.842116
cg14346895	-0.0351126	0.0211734	0.100447	0.0253878	0.0119586	0.0362759	0.0285091	0.0172258	0.101118
cg14347002	-0.0365894	0.0216378	0.0940165	0.0340899	0.0122209	0.00634435	0.025216	0.0176036	0.155201
cg14347007	-0.0079142	0.0339405	0.816109	-0.0239516	0.0191694	0.214469	0.017827	0.0276125	0.520038
cg14347088	0.00276893	0.0113983	0.808571	-0.00215013	0.00643771	0.7391	-0.00144363	0.00927316	0.876607
cg14347094	-0.00802548	0.00609627	0.191091	0.00641587	0.00344315	0.0654042	0.000278766	0.00495967	0.955292
cg14347177	-0.00603812	0.00567462	0.289917	0.00932794	0.003205	0.00446748	1.75587e-05	0.00461663	0.996973
cg14347199	0.0230507	0.0148186	0.123045	-0.000539126	0.00836948	0.94877	-0.0190631	0.0120558	0.117045
cg14347203	0.0206811	0.0547201	0.70629	0.00156311	0.0309056	0.959766	0.00458639	0.0445179	0.918155
cg14347219	0.0467088	0.01791	0.010532	-0.0146072	0.0101155	0.151916	-0.0278314	0.0145708	0.0590465
cg14347274	0.0705824	0.0349733	0.0463056	-0.0554016	0.0197528	0.00607274	-0.0535741	0.0284528	0.0626778
cg14347275	0.0104382	0.0117363	0.375968	-0.00107602	0.0066286	0.871381	-0.0141852	0.00954813	0.140581
cg14347276	0.00101366	0.016327	0.950621	-0.00421475	0.00922139	0.648638	0.000952949	0.0132829	0.942953
cg14347300	-0.0171417	0.0230665	0.459172	0.0125961	0.0130279	0.335994	0.0160562	0.0187659	0.394304
cg14347328	0.00293062	0.00527527	0.579792	-4.34253e-06	0.00297945	0.99884	-0.00259456	0.00429173	0.546876
cg14347383	0.00436667	0.00894783	0.626629	-0.00285107	0.00505369	0.573936	-0.00144354	0.00727957	0.843221
cg14347386	-0.0317065	0.0465802	0.497675	-0.00370068	0.0263083	0.888422	0.00835633	0.0378956	0.825933
cg14347389	0.00235371	0.00250743	0.350195	-0.00077501	0.00141618	0.585449	-0.00087876	0.00203993	0.667575
cg14347424	-0.000946073	0.00764356	0.901748	0.0100635	0.00431705	0.021797	-0.00171194	0.00621847	0.783666
cg14347463	-0.00340877	0.0382913	0.929246	0.0129724	0.0216267	0.550002	0.0206279	0.0311521	0.509419
cg14347471	-0.00168702	0.021942	0.938872	-0.0149535	0.0123928	0.230478	-0.000405227	0.0178511	0.981935
cg14347516	0.00293709	0.0133201	0.82594	-0.000171325	0.00752311	0.981878	-0.000786108	0.0108366	0.942319
cg14347643	-0.00346235	0.00373049	0.355625	0.000318611	0.00210696	0.880115	0.00178106	0.00303497	0.558656
cg14347670	0.00251516	0.00470336	0.594029	-0.00207327	0.00265644	0.436995	-0.00135054	0.00382645	0.724885
cg14347781	0.0397728	0.013516	0.00406222	-0.0102016	0.00763378	0.184521	-0.033622	0.010996	0.00287581
cg14347819	-0.0551578	0.0349335	0.117573	0.0323293	0.0197303	0.10451	0.042991	0.0284204	0.133578
cg14347841	0.0200648	0.0353175	0.571249	-0.020295	0.0199472	0.311452	-0.0177286	0.0287328	0.538655
cg14347914	-0.0107856	0.0266826	0.686932	0.00207438	0.0150702	0.890801	0.00442137	0.0217078	0.839029
cg14347923	-0.00658575	0.0132711	0.62083	0.0108031	0.00749544	0.152692	-0.00281727	0.0107968	0.794689
cg14347964	0.000895999	0.0183293	0.961112	-0.00301296	0.0103523	0.771634	0.00139789	0.0149119	0.925505
cg14347989	0.00745041	0.00492983	0.133932	-0.00209756	0.00278434	0.453051	-0.00281023	0.00401069	0.485161
cg14347999	0.00453532	0.0131398	0.730714	0.000534206	0.00742127	0.942762	0.000685929	0.0106899	0.948969
cg14348065	0.00928779	0.0112633	0.411599	-0.00687112	0.00636147	0.282742	-0.00861741	0.00916335	0.349314
cg14348102	-0.0157922	0.0159154	0.323516	-0.00493085	0.00898896	0.584565	0.0136174	0.0129481	0.295528
cg14348170	-0.00685665	0.0147951	0.644077	0.00622509	0.00835623	0.458076	0.00153626	0.0120367	0.898702
cg14348171	-0.0188744	0.030677	0.539808	0.0161124	0.0173262	0.354686	0.0198789	0.0249575	0.427661
cg14348189	0.0231895	0.0111322	0.0398453	-0.00942061	0.0062874	0.137262	-0.0132657	0.00905666	0.146192
cg14348191	-0.00305367	0.0077621	0.694873	0.00431775	0.004384	0.327105	0.00182313	0.00631491	0.773419
cg14348252	0.0435047	0.0268068	0.107824	-0.003797	0.0151404	0.802504	-0.0241319	0.0218089	0.271211
cg14348288	0.00545327	0.0166409	0.743835	-0.0108416	0.00939868	0.251503	-0.0012141	0.0135383	0.928725
cg14348353	0.00222073	0.00339354	0.514388	-0.00213597	0.00191666	0.267822	-0.00206748	0.00276084	0.455736
cg14348397	0.0172303	0.0126419	0.176023	-0.00347522	0.00714009	0.627544	-0.00973148	0.0102849	0.346379
cg14348400	-0.014314	0.0102627	0.166241	-0.00427435	0.00579632	0.462626	0.0116391	0.00834928	0.166461
cg14348439	-0.00421614	0.0037487	0.263466	0.00135681	0.00211725	0.523125	0.00636075	0.00304978	0.0396092
cg14348441	-0.00783102	0.0206833	0.705792	-0.00749601	0.0116818	0.522578	-0.00425018	0.016827	0.801122
cg14348524	0.0140518	0.016954	0.409219	0.00451671	0.00957554	0.638195	-0.0135688	0.013793	0.327666
cg14348532	0.00157859	0.00946556	0.867893	-0.00407188	0.0053461	0.448096	0.00132393	0.00770077	0.863853
cg14348540	0.0287536	0.0171875	0.097529	-0.0208927	0.00970743	0.0338343	-0.0183218	0.013983	0.193161
cg14348658	-0.000326548	0.00468899	0.944621	0.00661769	0.00264832	0.0141235	-0.0039434	0.00381476	0.30381
cg14348664	0.0480096	0.0232067	0.0411996	-0.0176218	0.013107	0.181906	-0.0322236	0.01888	0.0910332
cg14348741	-0.00909638	0.0236455	0.701295	0.0037381	0.0133549	0.78014	0.00496764	0.019237	0.796768
cg14348752	-0.0396704	0.0202276	0.0526939	0.0167248	0.0114245	0.14641	0.036664	0.0164563	0.0281701
cg14348756	0.0100864	0.00376197	0.00860997	-0.0014229	0.00212475	0.504638	-0.0101979	0.00306058	0.00121717
cg14348757	-0.000799207	0.0110838	0.942665	-0.00327205	0.00626007	0.602372	0.00280783	0.00901729	0.756171
cg14348764	0.000562319	0.0113971	0.96075	0.00301347	0.00643701	0.640719	0.000911357	0.00927217	0.921903
cg14348772	0.0132408	0.0124082	0.288548	0.00360471	0.0070081	0.608156	-0.00257689	0.0100948	0.79905
cg14348814	-0.00193942	0.00800499	0.809073	0.00421902	0.00452118	0.353027	-0.0025938	0.00651252	0.691291
cg14348828	0.00105035	0.00342734	0.759904	-0.000419868	0.00193575	0.828735	-8.97891e-05	0.00278834	0.974377
cg14348849	-0.00317915	0.0113921	0.780782	-0.00133644	0.00643421	0.835888	-0.00363099	0.00926813	0.696078
cg14348930	0.00879847	0.0169989	0.605911	-0.00325635	0.00960092	0.735207	-0.00719501	0.0138296	0.604055
cg14348932	-0.0237703	0.0268213	0.377653	0.0161226	0.0151485	0.289808	0.00799468	0.0218207	0.71487
cg14348967	0.0702784	0.0334746	0.0383463	-0.042026	0.0189063	0.0285238	-0.038953	0.0272335	0.155802
cg14348996	-0.00442366	0.0145803	0.762229	-0.00259971	0.00823491	0.752906	-0.00512114	0.0118619	0.666887
cg14349023	-0.0229262	0.0269565	0.397126	0.0214154	0.0152249	0.162708	0.00888234	0.0219306	0.686346
cg14349055	0.0147192	0.0163608	0.370507	-0.010433	0.00924051	0.261633	-0.00589447	0.0133105	0.658854
cg14349078	-0.011283	0.0181805	0.536296	0.00331845	0.0102683	0.747251	0.00240564	0.0147909	0.871134
cg14349144	-0.00528703	0.00917222	0.565655	0.00474446	0.00518043	0.361997	0.000151866	0.00746213	0.983804
cg14349149	-0.0150463	0.0139911	0.284826	0.00129221	0.00790211	0.87044	0.0110095	0.0113826	0.335812
cg14349201	0.0069298	0.00914659	0.450486	0.000274479	0.00516595	0.957735	-0.010079	0.00744127	0.178699
cg14349231	0.0143007	0.0120947	0.239912	0.0026692	0.00683105	0.696833	-0.00744417	0.00983975	0.45114
cg14349313	0.00347108	0.0204084	0.865297	0.00413453	0.0115265	0.720594	-0.0146611	0.0166034	0.379388
cg14349378	0.00448901	0.0161002	0.780973	-0.00657828	0.00909333	0.471146	-0.00859071	0.0130984	0.513453
cg14349394	0.0111535	0.0216362	0.607365	0.00214761	0.01222	0.860857	-0.00917743	0.0176023	0.60328
cg14349425	-0.00917933	0.0340549	0.788077	-0.00550322	0.019234	0.775391	-0.00698996	0.0277056	0.801342
cg14349531	0.00610729	0.014419	0.672816	0.000707058	0.0081438	0.93099	-0.00952966	0.0117307	0.418549
cg14349532	-0.00947221	0.0292688	0.746909	-0.0161819	0.0165309	0.330046	-0.00996233	0.0238118	0.676587
cg14349538	0.0213637	0.0313563	0.497276	-0.0194852	0.0177099	0.273922	-0.0202181	0.0255101	0.429954
cg14349549	0.00803394	0.00432264	0.0660887	0.000604158	0.0024414	0.805067	-0.0056312	0.00351671	0.112536
cg14349555	0.00735289	0.0191447	0.701758	-0.00035563	0.0108128	0.973829	0.00147447	0.0155753	0.924773
cg14349599	-0.00742359	0.0176713	0.675337	0.000620565	0.00998066	0.950549	0.010119	0.0143766	0.483193
cg14349636	0.000476537	0.00690106	0.945088	0.00156327	0.00389769	0.689238	-0.00141239	0.00561441	0.801904
cg14349667	0.012871	0.0154561	0.407011	-0.0102084	0.00872952	0.245076	0.00911791	0.0125744	0.470108
cg14349689	-0.0282436	0.0290783	0.333792	0.0181336	0.0164233	0.272237	0.0163098	0.0236569	0.492181
cg14349745	-0.0235528	0.0398523	0.555881	0.0048961	0.0225084	0.828253	-0.00267932	0.0324221	0.934307
cg14349763	0.00188516	0.0133298	0.887825	-0.0076231	0.00752861	0.313768	0.000202914	0.0108445	0.98511
cg14349843	-0.000427255	0.00421327	0.919435	-0.000131532	0.00237964	0.956033	0.000716779	0.00342774	0.834795
cg14349855	-0.0154995	0.033715	0.646734	-0.00513355	0.0190421	0.788043	0.0159042	0.0274291	0.56336
cg14349862	-0.00626297	0.0561096	0.911353	0.0159857	0.0316904	0.61509	0.0126638	0.0456483	0.782042
cg14349867	0.00365154	0.00293191	0.215936	-0.00171167	0.00165593	0.303839	-0.00152955	0.00238528	0.52286
cg14349871	0.00646281	0.0140649	0.646895	-0.00438193	0.00794382	0.582468	-0.00363553	0.0114426	0.751375
cg14349937	0.0143625	0.0184535	0.438265	-0.00403174	0.0104225	0.699719	-0.0204417	0.015013	0.176447
cg14349956	-0.00436155	0.00808084	0.590601	0.00291364	0.00456402	0.524706	0.00921508	0.00657422	0.164164
cg14349977	-0.0127151	0.022736	0.577266	-0.0131532	0.0128412	0.308219	0.0169321	0.0184971	0.362231
cg14350002	0.00202402	0.00445039	0.650262	-0.0010833	0.00251356	0.667429	0.00233625	0.00362065	0.520268
cg14350054	0.00752788	0.0160919	0.640962	0.00323532	0.00908862	0.722624	-0.00753366	0.0130917	0.566303
cg14350064	0.010231	0.018764	0.586824	-0.000463779	0.0105978	0.965183	-0.0101556	0.0152656	0.507449
cg14350079	0.0237288	0.0181724	0.194691	-0.00587769	0.0102637	0.568181	-0.0186347	0.0147843	0.210504
cg14350088	-0.00254923	0.00236601	0.28393	0.0016057	0.00133631	0.232418	0.00215472	0.00192489	0.265705
cg14350114	-0.0216174	0.0135233	0.113144	0.0131926	0.00763789	0.0872717	0.0122137	0.011002	0.269654
cg14350120	0.019324	0.0151215	0.204299	-0.0106659	0.00854057	0.214695	-0.00205866	0.0123022	0.867447
cg14350158	-0.00313296	0.0117174	0.789741	-0.00354261	0.00661793	0.593652	0.00500993	0.00953277	0.60039
cg14350161	-0.0343011	0.0258889	0.188273	0.0257643	0.0146219	0.0811818	0.0249421	0.0210621	0.239191
cg14350179	0.000200204	0.002686	0.940736	-0.00104924	0.00151704	0.490801	-0.00258448	0.00218521	0.239784
cg14350197	0.00954221	0.00786528	0.227967	-0.000274761	0.00444228	0.950807	-0.00121283	0.00639886	0.850063
cg14350279	0.00325664	0.0388152	0.933306	-0.00227418	0.0219226	0.91759	0.0157883	0.0315783	0.618215
cg14350294	-0.00752744	0.0091725	0.413836	0.000716917	0.00518058	0.89022	0.00172426	0.00746235	0.817748
cg14350312	0.0171539	0.0318155	0.590995	0.0102891	0.0179693	0.56823	-0.010808	0.0258838	0.677184
cg14350325	-0.00726964	0.031067	0.815474	-0.00349424	0.0175465	0.842564	-0.00981073	0.0252748	0.698737
cg14350337	0.0183269	0.0140248	0.194355	-0.00442634	0.00792115	0.577572	-0.00914768	0.01141	0.424651
cg14350358	0.0173109	0.0235353	0.463775	-0.0177535	0.0132926	0.184777	-0.00963109	0.0191473	0.616093
cg14350451	-0.039129	0.0177543	0.0298712	0.00996034	0.0100275	0.323011	0.0168018	0.0144441	0.247562
cg14350476	-0.00122769	0.00778609	0.875035	0.00522681	0.00439754	0.237479	0.000896409	0.00633442	0.887754
cg14350479	0.00237767	0.0165366	0.885968	0.00199369	0.0093398	0.83141	0.00123059	0.0134535	0.927306
cg14350538	0.00488414	0.02547	0.848327	-0.021297	0.0143853	0.141957	-0.00391391	0.0207213	0.850575
cg14350544	-0.000868007	0.0103448	0.933301	0.00725143	0.0058427	0.217528	-0.00054149	0.00841609	0.948831
cg14350545	0.00596081	0.00630489	0.346766	-0.000799213	0.00356097	0.822885	-0.00197316	0.00512939	0.70131
cg14350557	0.0180191	0.0279217	0.520212	-0.0199986	0.01577	0.207753	-0.00567997	0.0227159	0.803077
cg14350662	-0.00104782	0.0068803	0.879269	0.00195658	0.00388596	0.615743	0.00119951	0.00559752	0.830763
cg14350693	0.00166687	0.00824754	0.840254	0.00984765	0.00465817	0.0370487	-0.00587061	0.00670984	0.383754
cg14350701	-0.00262599	0.0103627	0.800483	0.00646083	0.00585278	0.272344	-0.00295424	0.00843061	0.726777
cg14350764	0.00288854	0.00971235	0.766784	0.000725062	0.00548549	0.895114	-0.00569759	0.00790155	0.472581
cg14350800	0.0654295	0.0315827	0.0409213	-0.0196939	0.0178378	0.272272	-0.0262753	0.0256943	0.30901
cg14350807	-0.00118817	0.00859505	0.890335	-0.000918931	0.00485444	0.850252	-0.00426312	0.00699256	0.543495
cg14350841	0.0141636	0.0113105	0.213459	-0.0021435	0.00638811	0.737931	-0.000380957	0.00920172	0.967061
cg14350899	0.0122264	0.0149098	0.414192	-0.000882124	0.00842097	0.916786	-0.00618129	0.0121299	0.611485
cg14350923	-0.0416056	0.0212964	0.0535945	0.0132076	0.0120281	0.274869	0.0154637	0.0173258	0.374297
cg14350954	0.0137118	0.0339903	0.68753	-0.0151603	0.0191976	0.431611	0.00518368	0.027653	0.851692
cg14350969	-0.00283902	0.0182768	0.876877	0.0109137	0.0103227	0.292996	0.00290389	0.0148692	0.845566
cg14350986	0.0431894	0.0469987	0.360378	-0.0154976	0.0265446	0.560675	-0.00856779	0.0382361	0.823165
cg14351001	-0.0126161	0.0208719	0.546937	0.00081371	0.0117883	0.945109	0.00903255	0.0169804	0.595973
cg14351034	0.000254699	0.0240525	0.991573	-0.00611401	0.0135847	0.653657	0.00808235	0.019568	0.680481
cg14351127	0.00464364	0.029382	0.874748	0.0177243	0.0165948	0.288118	0.0144777	0.023904	0.546141
cg14351160	-0.00645114	0.0158226	0.68437	0.0126298	0.0089365	0.160741	0.00850219	0.0128725	0.510489
cg14351287	0.00991158	0.0233626	0.672314	-0.0119589	0.0131951	0.366991	-0.00233994	0.0190068	0.902272
cg14351425	-0.0206661	0.0191609	0.283433	-0.0025559	0.010822	0.813788	0.0153709	0.0155884	0.326539
cg14351440	0.0895408	0.111648	0.424498	-0.0229097	0.0630583	0.717156	-0.0641204	0.0908321	0.481911
cg14351451	0.0248408	0.0224668	0.271578	-0.0184125	0.0126892	0.149961	-0.0277869	0.018278	0.131671
cg14351526	0.0202692	0.0187096	0.281309	-0.00946808	0.0105671	0.37245	-0.00600035	0.0152213	0.694285
cg14351528	0.00498747	0.0037474	0.186305	-0.00542823	0.00211651	0.0118435	-0.00251011	0.00304872	0.412318
cg14351634	0.00627259	0.0040523	0.124868	0.000416872	0.00228872	0.855848	-0.00574668	0.00329678	0.0844492
cg14351692	-0.0141821	0.0161555	0.38217	0.00814724	0.00912453	0.374101	0.0122146	0.0131434	0.355001
cg14351711	0.0503393	0.031673	0.115204	-0.032609	0.0178888	0.0713712	-0.035849	0.0257678	0.167306
cg14351811	-0.0133888	0.0157547	0.397493	-0.00229221	0.00889819	0.797252	0.0059821	0.0128174	0.641737
cg14351865	-0.0175934	0.0267177	0.511768	-0.000741182	0.0150901	0.960926	0.0091237	0.0217364	0.675592
cg14351882	-0.00486942	0.0222098	0.826914	0.00291257	0.012544	0.816876	-0.00230959	0.018069	0.898553
cg14351904	0.000744631	0.0106846	0.944581	-0.00289405	0.00603459	0.632597	0.000625646	0.0086925	0.942768
cg14351952	-0.00948899	0.0110814	0.393923	0.000399313	0.00625875	0.949259	0.00120907	0.00901539	0.893589
cg14352009	0.0146086	0.00995388	0.145406	-0.00160158	0.0056219	0.776336	-0.0157919	0.00809804	0.0540237
cg14352021	0.00265309	0.017811	0.881893	-0.00357493	0.0100596	0.723072	-0.00254046	0.0144903	0.861189
cg14352032	-0.019278	0.0196792	0.329688	0.010903	0.0111147	0.32903	0.0128449	0.0160101	0.424322
cg14352036	-0.0149029	0.0157893	0.347562	0.00270074	0.00891771	0.762645	0.00505558	0.0128455	0.694754
cg14352119	0.00107055	0.00506489	0.83304	-0.00410527	0.00286063	0.154443	0.00186585	0.00412058	0.651685
cg14352140	0.000108354	0.00794383	0.989145	-0.00163919	0.00448664	0.715639	0.00318761	0.00646275	0.622956
cg14352208	-0.0180461	0.0232043	0.438616	0.0166757	0.0131057	0.20624	0.0203597	0.018878	0.283465
cg14352263	0.0141908	0.012735	0.267871	-0.00771484	0.00719269	0.286087	-0.0133855	0.0103607	0.199411
cg14352267	-0.00485998	0.0177213	0.784473	0.00574988	0.0100089	0.566962	0.000869198	0.0144173	0.952049
cg14352298	-0.0248589	0.0266052	0.352414	0.0113406	0.0150265	0.452233	0.0133162	0.0216448	0.539839
cg14352310	-0.00451256	0.00971995	0.643493	0.011681	0.00548978	0.0358645	-0.00436573	0.00790773	0.582148
cg14352327	-0.0568363	0.0468131	0.227624	0.0129275	0.0264398	0.625977	0.0521367	0.0380852	0.174145
cg14352362	0.00418324	0.0130265	0.748793	-0.00225206	0.00735731	0.760179	-0.00473872	0.0105978	0.65576
cg14352385	0.0264847	0.014186	0.0648963	-0.0154153	0.00801218	0.0572572	-0.0149704	0.0115411	0.197629
cg14352412	0.0450944	0.0480735	0.350535	-0.000333092	0.0271517	0.990237	-0.0128863	0.0391105	0.742492
cg14352416	0.00121719	0.00770205	0.874755	0.000241669	0.00435008	0.955809	-0.00362747	0.00626606	0.563979
cg14352469	-0.0547644	0.0236893	0.0228837	0.0249137	0.0133796	0.0655905	0.0439972	0.0192726	0.0245976
cg14352477	-0.00774868	0.0242477	0.74998	-0.00292728	0.013695	0.831188	0.00480697	0.0197269	0.807991
cg14352497	-0.0101032	0.0131504	0.44417	0.0113718	0.00742728	0.128971	-0.00459046	0.0106986	0.668813
cg14352508	0.0100988	0.0220815	0.648437	0.00183695	0.0124716	0.883205	-0.0194958	0.0179646	0.280479
cg14352582	0.0534157	0.0257427	0.0406082	-0.0249766	0.0145394	0.0889798	-0.0386077	0.0209432	0.0682848
cg14352586	-0.000256819	0.0091862	0.977753	-0.00266469	0.00518832	0.608691	0.00168227	0.00747349	0.822371
cg14352587	0.0135261	0.0125432	0.28352	0.000247929	0.00708433	0.972153	-0.016035	0.0102046	0.119323
cg14352601	-0.0354221	0.0263849	0.182532	0.0109868	0.0149021	0.46272	0.0132308	0.0214657	0.539079
cg14352658	0.00524062	0.0160001	0.743961	-0.00678804	0.00903679	0.454359	0.00669774	0.013017	0.608035
cg14352682	-0.0230009	0.0125359	0.0695672	0.00505937	0.00708019	0.476567	0.0207462	0.0101986	0.0446323
cg14352715	-0.0195548	0.0157682	0.217884	0.0106112	0.00890581	0.236338	0.00317975	0.0128283	0.804754
cg14352918	-0.00111883	0.00529184	0.832994	-0.000105081	0.00298881	0.972025	0.00443291	0.00430522	0.305704
cg14352951	0.005513	0.00482158	0.255658	-0.00229411	0.00272321	0.401599	-0.00337468	0.00392263	0.391718
cg14352971	0.0340773	0.0220924	0.126177	-0.0251427	0.0124777	0.0466421	-0.0150958	0.0179734	0.403011
cg14352983	0.00817513	0.00842279	0.334139	0.00109421	0.00475715	0.818561	-0.00622858	0.00685242	0.3656
cg14353001	-0.00478256	0.0173786	0.783744	0.00462173	0.00981536	0.638782	0.000311308	0.0141385	0.982478
cg14353014	0.0222868	0.015284	0.14799	-0.00530167	0.00863235	0.540531	-0.0147415	0.0124344	0.238671
cg14353114	0.000912642	0.0132223	0.945112	-0.00243985	0.00746791	0.744583	-0.0120274	0.0107571	0.266261
cg14353137	0.00583819	0.011199	0.603323	-0.00116964	0.00632512	0.853675	-0.00086031	0.00911099	0.924964
cg14353148	0.0124006	0.0428499	0.772889	-0.0201669	0.0242014	0.406706	-0.0174315	0.0348608	0.618174
cg14353160	0.0159807	0.0312857	0.610641	0.0104054	0.01767	0.557303	-0.0148648	0.0254527	0.560552
cg14353162	0.00128434	0.00307067	0.676672	-0.000944914	0.0017343	0.587102	-0.0018913	0.00249816	0.45082
cg14353184	0.0453157	0.0370674	0.224442	0.000634126	0.0209355	0.975898	-0.0315509	0.0301564	0.298023
cg14353201	0.00382829	0.0196316	0.845792	0.00252373	0.0110879	0.820422	0.0091344	0.0159715	0.568686
cg14353208	-0.020719	0.0108372	0.0588171	-0.00169319	0.00612079	0.782648	0.0226354	0.00881667	0.0117596
cg14353218	-0.000195661	0.0197882	0.992131	-0.00712968	0.0111763	0.525008	0.00431363	0.0160988	0.789304
cg14353231	0.00344853	0.00340391	0.313504	-0.000377247	0.00192251	0.84484	-0.00444835	0.00276927	0.11142
cg14353258	0.00468174	0.0167398	0.780314	-0.00956442	0.00945455	0.31421	0.00494695	0.0136188	0.717204
cg14353278	-0.0110902	0.0111367	0.321789	-0.000804699	0.00628995	0.898463	0.0146085	0.00906033	0.110099
cg14353373	0.00756181	0.0158063	0.633429	0.00369448	0.00892735	0.679897	-0.00388278	0.0128594	0.763336
cg14353391	-0.0049903	0.00398185	0.213093	0.00509674	0.00224893	0.0256323	-0.00046399	0.00323946	0.886402
cg14353422	-0.0100625	0.0112808	0.374579	0.00389935	0.00637136	0.541948	0.00591898	0.0091776	0.520475
cg14353427	0.00498125	0.00839444	0.554281	0.00372868	0.00474114	0.433501	-0.0088243	0.00682935	0.199356
cg14353438	0.0210402	0.0169561	0.217618	-0.0122136	0.0095767	0.205204	-0.0157312	0.0137947	0.256909
cg14353506	-0.0248924	0.0206444	0.230809	0.00909828	0.0116599	0.43709	0.021287	0.0167954	0.208005
cg14353508	-0.00202232	0.0209881	0.923435	-0.00876535	0.011854	0.461405	0.000713727	0.017075	0.966744
cg14353516	0.00549021	0.00430888	0.20562	-0.00263534	0.00243364	0.281518	-0.00451917	0.00350552	0.200378
cg14353527	0.00143741	0.00875485	0.869924	0.000786081	0.0049447	0.874016	-4.50204e-07	0.00712257	0.99995
cg14353539	-0.0736734	0.031135	0.0199359	0.0539832	0.0175849	0.00277075	0.0411411	0.0253301	0.107545
cg14353563	-0.00860806	0.0114349	0.45338	0.00137858	0.00645835	0.831414	0.00950595	0.0093029	0.309379
cg14353569	0.00944129	0.0155161	0.544274	-0.000900074	0.00876341	0.918404	0.00554652	0.0126232	0.661346
cg14353573	-0.0271788	0.0193026	0.162284	0.00844918	0.010902	0.4402	0.0112413	0.0157038	0.475796
cg14353634	-0.00191574	0.0134146	0.886733	0.00035167	0.0075765	0.963073	0.000297857	0.0109135	0.978282
cg14353649	0.00679872	0.0148485	0.648057	-0.00391581	0.00838635	0.641588	-0.00339178	0.0120801	0.779475
cg14353677	0.0131607	0.0139621	0.348204	-0.0131798	0.00788574	0.0978427	-0.0089057	0.011359	0.434917
cg14353728	0.00353197	0.0253195	0.889344	0.00530985	0.0143003	0.711208	-0.00735743	0.0205988	0.721727
cg14353746	0.00563608	0.0087407	0.520558	0.0011854	0.00493671	0.810739	-0.00715551	0.00711106	0.316773
cg14353821	-2.19267e-05	0.0158359	0.998898	0.0116124	0.00894404	0.197219	-0.011116	0.0128834	0.390346
cg14353832	0.0155833	0.00940883	0.100872	-0.00730127	0.00531406	0.172591	-0.0116609	0.00765462	0.130885
cg14353834	0.00260816	0.0112706	0.817477	-0.00191239	0.00636559	0.764488	-0.00580717	0.00916929	0.527994
cg14353853	0.00881943	0.0206617	0.670426	-0.00119412	0.0116697	0.918706	0.000163074	0.0168095	0.992279
cg14353889	-0.00602607	0.0393334	0.878552	0.00227026	0.0222153	0.918812	-0.0108811	0.032	0.734557
cg14353956	0.00432966	0.00385844	0.264551	0.0036263	0.00217923	0.0993017	-0.00338622	0.00313906	0.283353
cg14353958	-0.0446337	0.0258427	0.0872948	0.0227092	0.0145958	0.122963	0.019172	0.0210245	0.364066
cg14353962	-0.00239083	0.00315536	0.450446	0.00448859	0.00178213	0.0133986	-4.28492e-05	0.00256706	0.986716
cg14353965	-0.00244522	0.00263942	0.356502	0.00144748	0.00149073	0.333945	0.000539732	0.00214732	0.802068
cg14353998	0.0045973	0.0142922	0.748392	-0.0124578	0.00807219	0.125982	-0.00378529	0.0116275	0.745463
cg14354024	0.0278229	0.012134	0.0239865	-0.0109238	0.0068532	0.114163	-0.025219	0.00987166	0.0121674
cg14354124	0.0058781	0.0143149	0.682242	0.000806479	0.00808501	0.920747	-0.00714954	0.011646	0.540701
cg14354161	0.0320228	0.0177966	0.0750366	-0.0122502	0.0100514	0.225864	-0.026535	0.0144785	0.0698818
cg14354168	0.0217777	0.0265243	0.413611	0.011317	0.0149808	0.451802	-0.00957723	0.021579	0.65815
cg14354171	-0.079788	0.0324511	0.0156976	0.0466212	0.0183283	0.0125323	0.0503934	0.0264009	0.0592165
cg14354237	-0.00896412	0.0107056	0.404446	0.00859095	0.00604649	0.158544	0.00254149	0.00870964	0.771055
cg14354244	0.0183247	0.01349	0.17746	-0.00171856	0.00761911	0.822014	-0.000956965	0.0109749	0.930694
cg14354270	-0.0251486	0.0342647	0.464732	0.0346943	0.0193525	0.0760974	0.0208851	0.0278763	0.455527
cg14354272	0.023265	0.0443306	0.600903	0.0102592	0.0250377	0.682883	-0.00685169	0.0360655	0.849718
cg14354277	-0.0293487	0.0253645	0.250054	0.012685	0.0143258	0.378071	0.0229814	0.0206355	0.268139
cg14354282	-0.00028438	0.0103336	0.978101	0.000298647	0.00583639	0.959294	0.00274135	0.008407	0.745059
cg14354306	0.00374303	0.00328602	0.257447	-0.00185205	0.00185593	0.320781	-0.0019243	0.00267336	0.473358
cg14354380	0.00351114	0.00476772	0.463223	0.0011295	0.00269279	0.675803	-0.00377018	0.00387881	0.333447
cg14354398	0.0033401	0.0106689	0.754895	0.00346815	0.00602577	0.566237	-0.00325583	0.0086798	0.708394
cg14354418	0.0124892	0.0121623	0.307009	0.00377647	0.00686924	0.583731	-0.0108565	0.00989476	0.275245
cg14354472	-0.00267833	0.00332721	0.422781	0.000153026	0.00187919	0.935265	0.00342284	0.00270687	0.209049
cg14354529	-0.00442989	0.0119155	0.710864	0.00222069	0.00672984	0.742122	0.00617244	0.00969397	0.525785
cg14354560	-0.00365689	0.010322	0.723891	0.00638923	0.00582984	0.275785	0.00155981	0.00839757	0.853028
cg14354617	-0.0211024	0.0105161	0.0475388	-0.000100967	0.00593942	0.986472	0.0157045	0.00855541	0.0694467
cg14354618	-0.000717494	0.00960767	0.940622	0.00392061	0.00542637	0.471701	-0.00203416	0.00781639	0.795222
cg14354631	0.0255108	0.0209282	0.225783	0.00608669	0.0118202	0.607753	-0.0176096	0.0170263	0.303559
cg14354663	0.01234	0.0235157	0.600937	0.00903341	0.0132816	0.498015	-0.0057501	0.0191314	0.764387
cg14354669	-3.98172e-05	0.0115755	0.997262	0.00532885	0.00653779	0.417	-0.00311787	0.00941733	0.741292
cg14354676	0.0205024	0.0115961	0.080166	-0.00452406	0.00654944	0.491352	-0.0102416	0.00943411	0.280324
cg14354703	0.0220413	0.0174973	0.210772	-0.0179256	0.00988241	0.0727546	-0.0201383	0.0142351	0.160327
cg14354749	-0.00512571	0.0114101	0.654261	-0.0049845	0.00644438	0.441109	0.00246845	0.00928277	0.790862
cg14354782	-0.0163678	0.0126816	0.199856	0.007746	0.00716253	0.282146	0.0108744	0.0103172	0.294473
cg14354806	0.0104613	0.00933345	0.265096	-0.00506926	0.00527149	0.338598	-0.00416556	0.00759329	0.584538
cg14354820	0.0202665	0.0193486	0.297472	-0.0220784	0.010928	0.0460758	-0.0155165	0.0157412	0.326694
cg14354844	0.00069484	0.0398852	0.986136	0.00779264	0.022527	0.730141	0.0110578	0.0324489	0.734002
cg14354851	-0.00489279	0.0426821	0.90897	0.002322	0.0241066	0.923461	0.00944054	0.0347243	0.786293
cg14354870	-0.056204	0.0435745	0.200143	0.019185	0.0246107	0.437541	0.00251118	0.0354503	0.943672
cg14354881	0.0171204	0.00786648	0.0319301	-0.00211739	0.00444295	0.634727	-0.00753429	0.00639983	0.241942
cg14354895	0.0566298	0.0306577	0.0677406	-0.035996	0.0173153	0.0402434	-0.0331954	0.0249418	0.186305
cg14354906	-0.0159832	0.0357191	0.655523	0.0223879	0.020174	0.269826	0.0150411	0.0290595	0.605906
cg14354961	0.0146683	0.036319	0.687185	0.0100459	0.0205128	0.625416	-0.0151572	0.0295476	0.609123
cg14355023	0.0156	0.00813058	0.057934	0.00215432	0.00459211	0.640015	-0.00831075	0.00661469	0.211954
cg14355069	0.0153434	0.0412561	0.710766	-0.00822747	0.0233012	0.724778	-0.0313885	0.0335642	0.351994
cg14355134	0.0268141	0.0200697	0.184627	-0.0158411	0.0113352	0.165418	-0.000904303	0.0163278	0.955945
cg14355192	0.00838128	0.00950229	0.37992	-0.00248425	0.00536685	0.644471	-0.00987143	0.00773066	0.204648
cg14355208	-0.0219975	0.0104981	0.0387157	-0.00320862	0.00592929	0.589633	0.0210024	0.00854082	0.015683
cg14355246	-0.00771874	0.012429	0.536024	0.00464572	0.00701985	0.509654	-0.000957964	0.0101117	0.924716
cg14355247	-0.0256215	0.0223945	0.25537	0.000775636	0.0126483	0.951227	0.0162078	0.0182192	0.375857
cg14355321	0.0078546	0.00944454	0.407625	-0.00586251	0.00533423	0.274445	-0.000441178	0.00768367	0.954329
cg14355350	-0.0153108	0.0229186	0.505672	0.0122301	0.0129443	0.347073	-0.00859932	0.0186456	0.645679
cg14355405	0.0128092	0.0113618	0.26233	0.00238806	0.0064171	0.710593	-0.0067681	0.00924348	0.465792
cg14355428	-0.00957418	0.0105836	0.367882	-0.00601055	0.00597755	0.317123	0.0107135	0.00861033	0.216369
cg14355482	0.009282	0.0458716	0.840065	0.0118768	0.0259081	0.647665	0.00595835	0.0373192	0.873478
cg14355581	0.00856876	0.0127477	0.503052	-0.0140869	0.00719987	0.0532465	-0.00207174	0.010371	0.84208
cg14355611	-0.00797379	0.0145742	0.585542	-0.00326947	0.00823145	0.692089	0.0054859	0.0118569	0.644624
cg14355618	-0.0307804	0.0361056	0.39601	-0.000739941	0.0203923	0.971129	-0.00347958	0.029374	0.905947
cg14355619	-0.00887038	0.019816	0.655402	0.00151706	0.011192	0.892456	-0.00273491	0.0161214	0.86564
cg14355622	0.00706265	0.00320719	0.0300011	-0.00472762	0.00181141	0.0104763	-0.00446864	0.00260923	0.0899431
cg14355654	0.027309	0.0130035	0.0382853	-0.000288016	0.00734431	0.968798	-0.0203585	0.0105791	0.0572031
cg14355661	0.0215895	0.0322584	0.5049	-0.0339841	0.0182194	0.0651355	-0.0171249	0.026244	0.515591
cg14355694	-0.0111327	0.0188492	0.556136	5.41544e-05	0.0106459	0.995952	0.0133466	0.0153349	0.38624
cg14355748	-0.00917441	0.0185183	0.621409	0.0114247	0.010459	0.277366	0.0131513	0.0150657	0.384836
cg14355794	0.00756495	0.00790317	0.34082	0.0072907	0.00446367	0.105606	-0.0157179	0.00642968	0.0162881
cg14355829	-0.00452162	0.0138131	0.744107	0.00128684	0.00780158	0.869327	0.00100328	0.0112377	0.929043
cg14355888	0.00178383	0.00972035	0.854773	-0.000614599	0.00549001	0.911093	0.0041841	0.00790805	0.597937
cg14355889	0.00890101	0.00436086	0.0439281	-0.00233389	0.002463	0.345673	-0.00564147	0.00354781	0.115027
cg14355911	0.0156353	0.0113614	0.171901	-0.00129209	0.00641684	0.840835	-0.00799364	0.00924311	0.389248
cg14355939	-0.0959531	0.0377422	0.0125777	0.0475102	0.0213166	0.0281126	0.054947	0.0307054	0.0766249
cg14355941	-0.00744637	0.0137608	0.589647	0.0124168	0.00777205	0.113345	0.00514118	0.0111952	0.647086
cg14355949	0.0155219	0.0117638	0.190086	-0.000967402	0.00664413	0.884534	-0.0163804	0.0095705	0.0901422
cg14356110	0.0104036	0.00656603	0.116311	-0.00424928	0.00370847	0.254655	-0.0065858	0.00534184	0.220573
cg14356114	0.0016735	0.00788774	0.832419	-0.00324882	0.00445496	0.467582	-0.00106251	0.00641712	0.868833
cg14356187	-0.00454151	0.00621064	0.466374	0.000350262	0.00350774	0.920664	0.00107305	0.00505271	0.832258
cg14356190	-0.0343273	0.0261152	0.191761	0.00171381	0.0147497	0.907738	0.0257132	0.0212462	0.229094
cg14356213	-0.00462497	0.0127221	0.716986	0.000522018	0.0071854	0.942233	0.00751619	0.0103502	0.469453
cg14356220	0.0238895	0.0279444	0.394695	-0.0149899	0.0157829	0.344571	-0.0120581	0.0227343	0.597039
cg14356225	-1.49175e-05	0.0508991	0.999767	-0.0196011	0.0287476	0.496953	0.0331175	0.0414093	0.425785
cg14356262	-0.0163109	0.0110659	0.143693	0.0121467	0.00624996	0.054826	0.00954602	0.00900273	0.291593
cg14356330	0.0248409	0.031429	0.431213	-0.0197546	0.0177509	0.268484	-0.0100077	0.0255692	0.696355
cg14356362	-0.00405731	0.0179447	0.821593	0.012505	0.0101351	0.220216	-0.00266813	0.014599	0.855363
cg14356403	-0.0196397	0.0156372	0.212116	0.0168246	0.00883183	0.0597123	0.00415976	0.0127218	0.744381
cg14356440	0.00410215	0.0280931	0.884206	-0.0107558	0.0158669	0.499448	-0.00969733	0.0228554	0.672284
cg14356530	-0.00514865	0.0165082	0.75579	0.00865316	0.00932373	0.355647	0.00768301	0.0134303	0.568588
cg14356550	-0.0430736	0.0249536	0.0874716	0.00844845	0.0140936	0.550256	0.041814	0.0203011	0.0420796
cg14356665	0.00316529	0.0029223	0.281399	-0.00129581	0.0016505	0.434289	-0.0022316	0.00237746	0.350218
cg14356701	0.000455118	0.0140858	0.97429	0.0039994	0.00795559	0.616292	-0.00513873	0.0114596	0.654839
cg14356760	-0.0102907	0.00929187	0.270788	0.00842668	0.005248	0.111559	0.00267924	0.00755946	0.723784
cg14356799	-0.00145437	0.0380417	0.969581	-0.0151296	0.0214858	0.482998	-0.0125512	0.0309491	0.685961
cg14356801	0.00685081	0.0121628	0.574546	-0.00795115	0.0068695	0.249899	-0.00233591	0.00989514	0.813874
cg14356811	-0.019722	0.0418641	0.638619	0.0164518	0.0236446	0.488206	0.0224769	0.0340588	0.510838
cg14356843	-0.0125648	0.0249373	0.615493	-0.00185517	0.0140845	0.895478	0.000506472	0.0202879	0.980134
cg14356870	0.000791204	0.0103745	0.939364	-0.0036396	0.00585945	0.535942	-0.00484647	0.00844021	0.56714
cg14356898	0.0124458	0.0167961	0.460468	-0.0121521	0.00948634	0.203215	5.15779e-05	0.0136646	0.996996
cg14356919	0.0313713	0.0375185	0.405101	-0.017661	0.0211903	0.406617	-0.00592452	0.0305234	0.846501
cg14356946	-0.00620106	0.00550086	0.262373	0.000373355	0.00310686	0.904594	0.00702261	0.00447526	0.119823
cg14357008	0.00212341	0.032671	0.948311	0.0167806	0.0184524	0.365371	0.00612268	0.0265797	0.818299
cg14357019	-0.0063689	0.0158898	0.689428	-0.00203613	0.00897449	0.820989	-0.0080738	0.0129273	0.533714
cg14357055	0.00301965	0.010769	0.779761	0.00134436	0.00608229	0.82553	0.00170851	0.0087612	0.84579
cg14357102	-0.0329204	0.0329918	0.320816	0.00348407	0.0186336	0.852065	0.018579	0.0268407	0.490451
cg14357164	-0.0209359	0.0296527	0.481841	-0.000532671	0.0167477	0.974692	0.00249383	0.0241241	0.917877
cg14357183	-0.002635	0.010082	0.794365	0.00212365	0.00569424	0.709993	0.000385443	0.00820224	0.962615
cg14357226	0.00380574	0.00252987	0.135715	-0.000351835	0.00142886	0.806015	-0.0033932	0.0020582	0.102426
cg14357259	0.0268118	0.0140864	0.0599249	-0.00693819	0.00795593	0.385297	-0.0180772	0.0114601	0.117926
cg14357280	-0.00818206	0.0130339	0.531626	-0.007506	0.00736148	0.310414	-0.0060823	0.0106038	0.567555
cg14357425	-0.00119721	0.0350902	0.972852	0.00178539	0.0198188	0.928403	0.00340391	0.0285479	0.905333
cg14357426	-0.00500604	0.00269853	0.0665877	-0.000719396	0.00152411	0.63797	0.00448535	0.0021954	0.0437304
cg14357455	-0.0135607	0.0231242	0.558934	-0.00436359	0.0130604	0.739012	0.0121864	0.0188128	0.518648
cg14357481	0.0114426	0.0251115	0.649633	0.00893475	0.0141829	0.530182	-0.00458263	0.0204296	0.822981
cg14357535	-0.0129284	0.0176034	0.464442	0.00545958	0.00994234	0.584169	0.00391226	0.0143214	0.785293
cg14357577	0.00135636	0.0154746	0.930333	0.0069645	0.00873995	0.42746	0.00338082	0.0125894	0.788845
cg14357590	0.0281707	0.014556	0.0558311	-0.0116441	0.00822114	0.159842	-0.0221089	0.0118421	0.0648942
cg14357619	0.00596034	0.0220815	0.787786	0.00826379	0.0124716	0.509135	-0.00647164	0.0179646	0.71944
cg14357669	0.00642004	0.00350795	0.0702684	-0.0029297	0.00198127	0.142429	-0.00490856	0.00285391	0.0885997
cg14357676	0.0127341	0.0161797	0.433156	-0.00297357	0.00913824	0.745573	-0.000324715	0.0131631	0.98037
cg14357719	0.0105019	0.0125911	0.406268	0.000573395	0.0071114	0.9359	-0.00492661	0.0102436	0.631627
cg14357776	0.00116557	0.00242584	0.631955	0.00040479	0.0013701	0.768279	-0.000703944	0.00197356	0.722092
cg14357814	-0.00583247	0.0102146	0.569312	-0.00095467	0.00576918	0.868909	-0.00311481	0.00831019	0.708605
cg14357897	-0.0145764	0.026361	0.581553	0.00470909	0.0148885	0.752455	0.0228561	0.0214461	0.289158
cg14357901	-0.0185386	0.0174585	0.290906	0.00378884	0.00986046	0.701629	0.0125582	0.0142035	0.378771
cg14357906	0.000791653	0.017472	0.963953	-0.0153165	0.00986813	0.123859	0.000682685	0.0142145	0.961792
cg14357909	0.0201929	0.0282833	0.476953	-0.0188759	0.0159743	0.240207	-0.0158556	0.02301	0.492405
cg14357947	0.00578952	0.0114968	0.61569	-0.000579042	0.00649335	0.929125	-0.00666728	0.00935331	0.477647
cg14358026	0.000377898	0.02614	0.988495	0.00701125	0.0147638	0.635918	-0.00758877	0.0212664	0.721976
cg14358077	0.000739436	0.0255136	0.976938	0.00229868	0.0144099	0.873587	-0.00674338	0.0207567	0.745967
cg14358084	0.000872102	0.00334982	0.795146	-0.00213011	0.00189196	0.262969	-0.000717928	0.00272527	0.792769
cg14358088	0.0603444	0.0339218	0.0783522	-0.0104337	0.0191588	0.587272	-0.0405205	0.0275973	0.145231
cg14358122	0.00781704	0.0123272	0.527475	-0.00771492	0.00696236	0.270535	-0.00246008	0.0100289	0.806738
cg14358164	0.00457901	0.0222523	0.837392	-0.00850405	0.012568	0.500226	0.00135273	0.0181035	0.940588
cg14358169	0.00141438	0.0119883	0.906325	0.000474597	0.00677095	0.944262	-0.00224944	0.00975318	0.818078
cg14358180	0.0169162	0.0238349	0.479561	-0.000987791	0.0134618	0.941656	-0.00221622	0.0193911	0.909241
cg14358245	0.0250957	0.0320065	0.434883	-0.00962128	0.0180771	0.595767	-0.0113537	0.0260391	0.663778
cg14358257	-0.0240742	0.0129277	0.0655682	0.00071693	0.0073015	0.921982	0.0152966	0.0105174	0.14903
cg14358262	0.0749342	0.0295096	0.0126798	-0.0332288	0.0166669	0.0489636	-0.0686718	0.0240077	0.00517129
cg14358282	-0.0127022	0.0113705	0.266676	0.00794736	0.00642202	0.218852	0.0106078	0.00925057	0.254289
cg14358337	0.0361264	0.0286113	0.209708	-0.0355621	0.0161596	0.0301066	-0.00971984	0.023277	0.677172
cg14358376	-0.00134369	0.00263833	0.611689	0.000707261	0.00149012	0.636104	0.00105035	0.00214644	0.62569
cg14358411	-0.000579885	0.0108298	0.957406	-0.00575356	0.00611662	0.3492	0.00146233	0.00881065	0.86852
cg14358448	0.0049074	0.00749183	0.513981	0.00560298	0.00423135	0.18853	-0.0066414	0.00609503	0.278544
cg14358451	0.00285047	0.00483882	0.55716	-0.00253563	0.00273294	0.355789	-0.00218675	0.00393665	0.579828
cg14358474	0.012456	0.0110519	0.262475	-0.00480842	0.00624206	0.44296	-0.00835218	0.00899134	0.355216
cg14358487	0.00641686	0.0170194	0.706965	-0.0110511	0.00961248	0.253079	-0.00395304	0.0138463	0.775867
cg14358492	0.0170871	0.011992	0.157372	0.00225618	0.00677304	0.739762	-0.0124036	0.00975619	0.206611
cg14358502	0.000118909	0.00309098	0.969391	-0.000147482	0.00174577	0.932848	-0.000217803	0.00251469	0.931156
cg14358532	0.00312001	0.00940838	0.740884	-0.00779432	0.00531381	0.145631	-0.00100602	0.00765425	0.895703
cg14358543	0.0115708	0.0127824	0.367574	0.00115709	0.00721946	0.872996	-0.00596742	0.0103992	0.567396
cg14358545	-0.012286	0.0138812	0.378279	0.00837815	0.00784005	0.287859	0.0198443	0.0112932	0.082007
cg14358549	0.00037074	0.0291123	0.989865	-0.0164402	0.0164425	0.31984	-0.00481635	0.0236845	0.83928
cg14358570	-0.0126053	0.0347134	0.717294	-0.0122599	0.019606	0.533219	0.00540837	0.0282413	0.848526
cg14358699	-0.0147367	0.0236868	0.53529	0.0112015	0.0133782	0.404465	0.00863989	0.0192706	0.654893
cg14358707	0.00506835	0.0267959	0.850369	-0.00750855	0.0151342	0.620912	0.00425565	0.0218	0.84563
cg14358709	-0.00134609	0.00353128	0.703888	-0.00141978	0.00199445	0.478241	0.00234889	0.0028729	0.415567
cg14358744	0.00308472	0.0239834	0.897923	0.00887965	0.0135457	0.513662	-3.06429e-05	0.0195119	0.99875
cg14358756	-0.0411585	0.0308843	0.185731	0.00310723	0.0174433	0.858986	0.0187751	0.0251261	0.45671
cg14358839	-0.0931514	0.118693	0.43446	0.157083	0.0670375	0.0211395	-0.029006	0.0965639	0.764522
cg14358875	0.00149664	0.0355337	0.96649	0.0108293	0.0200692	0.590701	0.00817837	0.0289087	0.777847
cg14359052	-0.0236973	0.0195404	0.228148	0.00200548	0.0110363	0.856181	0.0161939	0.0158972	0.310872
cg14359061	-0.00421998	0.00558622	0.451805	0.000203586	0.00315507	0.948682	0.00321071	0.00454471	0.48157
cg14359144	0.0292433	0.0243335	0.232348	-0.0201161	0.0137434	0.14648	-0.0108394	0.0197967	0.585254
cg14359153	0.00527718	0.0149805	0.725391	0.00745957	0.00846089	0.380122	-0.0197992	0.0121875	0.107469
cg14359259	0.00841466	0.0109093	0.44237	-0.000292416	0.00616155	0.962245	-0.00943605	0.00887537	0.290317
cg14359280	-0.00161068	0.0378458	0.96614	0.0136621	0.0213751	0.524212	0.0178109	0.0307897	0.564274
cg14359292	-0.00372313	0.0309199	0.904403	0.0224456	0.0174634	0.201719	0.0126947	0.0251551	0.614933
cg14359329	-0.0162731	0.0206256	0.43203	0.00971951	0.0116493	0.406115	-0.000802102	0.0167801	0.961972
cg14359339	-0.0125132	0.0455489	0.78411	-0.0189228	0.0257258	0.463757	-0.00316935	0.0370566	0.932017
cg14359435	0.00421917	0.0109334	0.70041	-0.00446893	0.00617515	0.470977	-0.00628602	0.00889497	0.481434
cg14359440	-0.048741	0.0269055	0.0731166	0.0146922	0.0151961	0.336002	0.0310402	0.0218891	0.159344
cg14359466	0.00431125	0.00412785	0.298856	-0.00224668	0.00233139	0.337585	-0.00457529	0.00335824	0.176192
cg14359478	0.00267595	0.00332321	0.422636	-0.00194258	0.00187694	0.303229	-0.00270805	0.00270362	0.318986
cg14359486	0.00081649	0.0175568	0.963002	-0.00127674	0.00991599	0.897814	0.00254957	0.0142834	0.8587
cg14359492	-0.00167673	0.00198774	0.400981	0.00279032	0.00112266	0.0146323	0.00104638	0.00161714	0.519108
cg14359501	0.0280392	0.0370516	0.451008	-0.0371003	0.0209266	0.0793559	-0.0125266	0.0301436	0.678636
cg14359591	0.0252377	0.0121449	0.0403183	-0.000335515	0.00685937	0.961088	-0.0208589	0.00988055	0.0373075
cg14359606	0.0134992	0.0131594	0.307498	0.000284989	0.00743234	0.969491	-0.0158038	0.0107059	0.143102
cg14359619	-0.0149145	0.0247377	0.547963	0.00756142	0.0139717	0.589601	0.0169898	0.0201255	0.400618
cg14359621	0.00298471	0.026477	0.910477	-0.0128982	0.0149541	0.390507	0.0136403	0.0215406	0.528054
cg14359645	-0.0455588	0.0199184	0.0243301	0.0164039	0.0112498	0.147997	0.0341048	0.0162047	0.0378831
cg14359656	-0.00165678	0.0224617	0.941352	0.00912371	0.0126863	0.473742	-0.00493161	0.0182739	0.787826
cg14359659	0.00697676	0.0216171	0.747577	-0.017647	0.0122092	0.151541	-0.00468756	0.0175867	0.790383
cg14359680	-0.0137836	0.0402054	0.732461	-0.00925772	0.0227078	0.684392	-0.00741732	0.0327094	0.821079
cg14359689	0.00675165	0.0100075	0.501482	-0.00534746	0.0056522	0.346433	-0.00468039	0.00814169	0.566699
cg14359692	-0.0299922	0.0169077	0.0791896	0.0112374	0.00954942	0.24214	0.0207993	0.0137554	0.133731
cg14359787	-0.019625	0.0157359	0.215316	0.0107202	0.00888759	0.230646	0.0112411	0.0128021	0.382055
cg14359798	0.000989497	0.0113512	0.930713	-0.000110151	0.0064111	0.986327	0.00329973	0.00923485	0.721626
cg14359800	-0.0179225	0.0127681	0.163573	0.00956925	0.00721139	0.187604	0.0131	0.0103876	0.210259
cg14359804	0.0148591	0.0182323	0.417058	-0.0023857	0.0102975	0.817272	-0.0223341	0.014833	0.13536
cg14359811	-0.00165061	0.0221126	0.940649	-0.00503092	0.0124891	0.687954	-0.00359331	0.0179898	0.842097
cg14359824	-0.0437911	0.0319271	0.173321	-0.00930964	0.0180323	0.606825	0.0282318	0.0259745	0.279745
cg14359894	-0.000308152	0.0679202	0.996389	-0.00134565	0.038361	0.972088	0.0361715	0.0552569	0.514256
cg14359896	-0.000594003	0.011656	0.95946	0.00146725	0.00658323	0.824096	-0.00306707	0.00948279	0.747054
cg14359934	0.00977233	0.0144668	0.500949	0.0123652	0.00817079	0.133412	-0.0132214	0.0117696	0.264031
cg14360014	-0.0044323	0.0260949	0.865476	-0.0156331	0.0147383	0.291429	-0.00409807	0.0212297	0.847331
cg14360023	-0.00626372	0.0351623	0.858983	0.00919834	0.0198595	0.64427	-0.00490166	0.0286066	0.864304
cg14360029	-0.0111699	0.0111316	0.318119	0.011384	0.00628709	0.0732524	0.000124869	0.0090562	0.989027
cg14360044	6.8716e-06	0.00222836	0.997546	0.000297732	0.00125857	0.813489	-0.000488457	0.0018129	0.788162
cg14360053	0.0157894	0.00860639	0.0695962	-0.00166699	0.00486085	0.732377	-0.0102068	0.00700179	0.14811
cg14360073	0.0234104	0.0210085	0.267862	-0.029753	0.0118655	0.0138015	-0.0146226	0.0170916	0.394336
cg14360133	0.0214204	0.0192595	0.268772	-0.0057242	0.0108777	0.599914	-0.0231425	0.0156687	0.142885
cg14360225	0.00314303	0.00890338	0.724835	-0.00802639	0.00502859	0.113675	-0.00672283	0.00724341	0.35562
cg14360254	0.00500579	0.0208938	0.811154	0.0071963	0.0118007	0.543393	0.00144065	0.0169983	0.932631
cg14360268	-0.00222389	0.00358348	0.536307	-0.000766131	0.00202394	0.705852	0.00307335	0.00291537	0.294389
cg14360278	0.019017	0.022146	0.392597	0.00612187	0.012508	0.625626	-0.0220286	0.0180171	0.224393
cg14360293	0.0283049	0.039238	0.472403	-0.00766791	0.0221614	0.730082	-0.00568033	0.0319223	0.859136
cg14360331	0.00381976	0.0228724	0.867712	-0.00738725	0.0129182	0.568736	0.0025703	0.018608	0.890422
cg14360405	0.00264575	0.0148387	0.858855	-0.00435326	0.00838085	0.604633	0.00141067	0.0120722	0.907215
cg14360421	0.00814623	0.00991665	0.413373	-0.000544199	0.00560088	0.922795	-0.00484651	0.00806776	0.54941
cg14360440	-0.0108324	0.00964882	0.26432	0.00461829	0.00544961	0.398807	0.00545684	0.00784987	0.488606
cg14360448	-0.0132435	0.00699101	0.0611251	0.00546426	0.00394849	0.169537	0.00577676	0.00568759	0.312284
cg14360468	0.00688192	0.0645131	0.915265	0.0163563	0.0364367	0.654498	-0.0019529	0.0524851	0.970394
cg14360499	-0.0126436	0.0157093	0.422856	0.00141688	0.00887253	0.873451	0.00710173	0.0127804	0.5797
cg14360579	0.00242969	0.0317027	0.939066	-0.00655984	0.0179056	0.714888	-0.0205509	0.025792	0.427498
cg14360649	0.0133919	0.0204868	0.514848	-0.000440237	0.0115709	0.969728	-0.00528725	0.0166672	0.751748
cg14360659	0.00031623	0.00282311	0.911041	0.000296518	0.00159448	0.852856	-0.000637039	0.00229676	0.782085
cg14360663	0.0296516	0.031118	0.342997	-0.00897119	0.0175753	0.610889	-0.0159134	0.0253163	0.531084
cg14360664	-0.0185736	0.0547664	0.735228	0.0460131	0.0309318	0.140076	0.013665	0.0445555	0.759726
cg14360731	-0.00360102	0.00298623	0.23077	-0.00188694	0.00168661	0.265971	0.00498609	0.00242947	0.0428032
cg14360777	-0.0155527	0.00977912	0.114967	0.00351846	0.0055232	0.525589	0.00938102	0.00795587	0.2412
cg14360799	0.0432691	0.0333782	0.197907	-0.0113426	0.0188518	0.548783	-0.018898	0.027155	0.48812
cg14360823	0.0119208	0.0183679	0.517854	-0.00258386	0.0103741	0.803829	-0.0107797	0.0149433	0.472399
cg14360852	0.00161101	0.00556392	0.772775	0.000411133	0.00314247	0.896177	-0.000789013	0.00452656	0.861984
cg14360865	0.00174406	0.00288338	0.546665	0.000105746	0.00162852	0.948359	-0.00112368	0.00234579	0.632993
cg14360872	0.00112704	0.0206185	0.95652	0.00867881	0.0116453	0.457895	-0.00481506	0.0167743	0.774681
cg14360897	-8.45298e-05	0.00370727	0.981855	0.00219527	0.00209385	0.297016	-0.00142212	0.00301608	0.638322
cg14360907	-0.0497455	0.0395854	0.211862	0.036019	0.0223576	0.110388	0.0388368	0.032205	0.23075
cg14360917	0.0239092	0.0129951	0.0688153	-0.0134743	0.00733958	0.0694131	-0.0165765	0.0105723	0.120123
cg14360920	-0.0541836	0.0234489	0.022945	0.0146327	0.0132438	0.271923	0.0412142	0.019077	0.0331789
cg14361001	-0.00500786	0.0249419	0.841286	-0.00190524	0.0140871	0.892694	0.0073898	0.0202916	0.716508
cg14361033	0.00460102	0.00963188	0.633937	-0.00630789	0.00544004	0.249058	-0.00109273	0.00783608	0.889382
cg14361063	0.00946237	0.00881045	0.285463	0.00129218	0.0049761	0.795657	-0.00453873	0.0071678	0.528071
cg14361085	-0.00117999	0.00292518	0.687539	-0.00109653	0.00165213	0.508437	0.00258042	0.0023798	0.280891
cg14361132	0.00131558	0.0288601	0.963734	-0.0148012	0.0163	0.366081	-0.00749412	0.0234793	0.75027
cg14361148	-0.0083726	0.0148075	0.573075	-0.00303316	0.00836323	0.717627	0.0170502	0.0120468	0.160141
cg14361162	0.00150076	0.00299977	0.617991	-0.00247751	0.00169426	0.146859	-0.000769066	0.00244048	0.753334
cg14361175	0.000262767	0.0227941	0.990826	-0.00277436	0.012874	0.829825	0.0209784	0.0185443	0.260707
cg14361194	-0.0127023	0.00908016	0.164998	0.0145174	0.00512843	0.00563489	0.00800021	0.00738722	0.281475
cg14361226	-0.0666538	0.0315344	0.037081	0.0392686	0.0178105	0.029807	0.0437176	0.025655	0.0915388
cg14361252	0.0711879	0.0443398	0.1116	-0.0422172	0.0250429	0.0950173	-0.0339082	0.036073	0.349535
cg14361312	0.00465157	0.00475911	0.330776	-0.00292762	0.00268792	0.278748	-0.00364175	0.0038718	0.349231
cg14361320	0.00208533	0.00239003	0.385063	-0.00104239	0.00134988	0.44185	-0.00174856	0.00194443	0.370714
cg14361409	-0.0285404	0.0136048	0.0384939	0.0139069	0.00768392	0.0733809	0.0179222	0.0110683	0.10861
cg14361474	-0.0335633	0.0233267	0.153383	0.0300929	0.0131748	0.024522	0.0269115	0.0189776	0.159344
cg14361475	0.00501378	0.0486766	0.918172	0.0123682	0.0274923	0.653792	0.00173516	0.0396012	0.96514
cg14361526	-0.0110631	0.0148293	0.457434	0.000975092	0.00837554	0.907557	0.0094247	0.0120645	0.436572
cg14361531	-0.00496766	0.0252869	0.844663	0.0183699	0.0142819	0.201391	0.00024706	0.0205723	0.990443
cg14361551	-0.0168051	0.0133907	0.21247	0.0132658	0.00756301	0.0825498	0.0124546	0.0108941	0.255722
cg14361586	0.00409572	0.0119973	0.733543	-0.00135755	0.006776	0.841624	-0.00245201	0.00976046	0.802171
cg14361641	0.00830936	0.00488834	0.0923344	-0.00175979	0.00276091	0.525353	-0.00481506	0.00397694	0.228905
cg14361653	-0.00490337	0.0137887	0.722899	0.0075042	0.0077878	0.337626	-0.00148661	0.0112179	0.894844
cg14361654	-0.00987983	0.0268045	0.713229	0.00849098	0.015139	0.576168	0.0188788	0.021807	0.388757
cg14361672	-0.0191453	0.032568	0.557982	0.0113289	0.0183942	0.539392	0.0134716	0.0264959	0.612286
cg14361688	0.00712976	0.0124934	0.569521	-0.000468712	0.0070562	0.947174	-0.00324454	0.0101641	0.750242
cg14361741	0.00418431	0.0139642	0.765081	-0.00650696	0.00788689	0.411355	0.000663199	0.0113606	0.953567
cg14361804	-0.0827972	0.0916142	0.368339	0.0393695	0.0517433	0.448566	0.0266775	0.0745334	0.721168
cg14361862	0.0263822	0.018786	0.163374	-0.0151376	0.0106102	0.156846	-0.0046527	0.0152835	0.761448
cg14361873	0.0245932	0.0251827	0.331176	-0.00537921	0.0142231	0.706098	-0.0330336	0.0204876	0.110097
cg14361883	0.0480643	0.0227245	0.036959	-0.0216604	0.0128347	0.09466	-0.0194843	0.0184877	0.294518
cg14361895	-0.00803452	0.0247121	0.74578	0.005083	0.0139573	0.716507	0.0171634	0.0201047	0.395354
cg14361947	0.00342286	0.00968417	0.724511	-0.0046489	0.00546957	0.397421	0.00534391	0.00787862	0.499193
cg14361949	0.0612972	0.0294072	0.039722	-0.0209791	0.0166091	0.209546	-0.0428609	0.0239244	0.0762983
cg14361971	-0.00121878	0.0308203	0.968537	0.00923005	0.0174072	0.597142	0.0062923	0.0250741	0.80238
cg14362004	-0.000584118	0.0262469	0.98229	0.00412095	0.0148241	0.781606	0.00881487	0.0213533	0.680648
cg14362073	-0.00261316	0.0205512	0.899079	0.020814	0.0116072	0.0760264	0.00306503	0.0167196	0.854926
cg14362105	-0.0179601	0.0259725	0.490885	0.0122277	0.0146692	0.406552	0.0057154	0.0211301	0.787355
cg14362107	0.0188263	0.015216	0.218944	-0.0116419	0.00859393	0.178638	-0.0102781	0.0123791	0.408399
cg14362113	-0.0568429	0.0217242	0.0102876	0.0254351	0.0122697	0.0407967	0.0271865	0.0176738	0.127215
cg14362178	0.043257	0.0402931	0.285657	-0.0549387	0.0227574	0.0176302	-0.030009	0.0327808	0.362205
cg14362192	0.00878628	0.0237639	0.71238	0.0133098	0.0134217	0.323804	-0.0133729	0.0193333	0.490759
cg14362201	-0.00383121	0.0131552	0.771489	0.00390578	0.00742997	0.600299	0.00182669	0.0107025	0.864828
cg14362298	0.0238861	0.0276334	0.389484	-0.022221	0.0156072	0.157691	-0.0299958	0.0224813	0.185213
cg14362312	-0.0194419	0.033097	0.558272	-0.0302769	0.0186931	0.108513	0.0185141	0.0269263	0.49334
cg14362323	-0.00305065	0.0106922	0.776005	0.0010314	0.00603892	0.86474	0.00158911	0.00869873	0.855425
cg14362370	-0.0613167	0.037155	0.102084	0.0369101	0.020985	0.0817188	0.0443794	0.0302277	0.145261
cg14362416	0.0109357	0.00844554	0.198414	-0.00449905	0.00477	0.3479	-0.00697403	0.00687093	0.312602
cg14362428	0.0134014	0.00755785	0.0793068	-0.00753185	0.00426864	0.0807701	-0.0122936	0.00614874	0.0483372
cg14362439	0.00537386	0.0187196	0.774664	0.0054025	0.0105728	0.610512	-0.00996184	0.0152295	0.514569
cg14362535	-0.0461484	0.031714	0.148825	0.0278959	0.0179119	0.122601	0.0328059	0.0258012	0.206564
cg14362630	0.00939739	0.00970181	0.335118	-0.00583428	0.00547954	0.28961	-0.00969557	0.00789297	0.222246
cg14362697	0.00292088	0.0148772	0.844757	-0.00382816	0.0084026	0.649691	-0.000255493	0.0121035	0.983202
cg14362758	0.0077885	0.00655913	0.237928	-0.00433506	0.00370456	0.24476	-0.0069824	0.00533622	0.193767
cg14362780	-0.0401159	0.0510591	0.433953	0.0535438	0.0288379	0.0663557	0.0369063	0.0415395	0.376467
cg14362781	-0.029179	0.0177323	0.103064	0.00817385	0.0100151	0.416393	0.0213081	0.0144262	0.142873
cg14362791	0.0555147	0.0370437	0.137184	-0.0251529	0.0209221	0.232177	-0.046947	0.0301371	0.12251
cg14362814	0.0044968	0.0412382	0.91339	0.0074537	0.0232911	0.749632	0.00635625	0.0335496	0.850125
cg14362920	0.0052827	0.0049563	0.289108	0.00209717	0.00279929	0.455545	-0.00295629	0.00403223	0.465208
cg14362925	0.0354747	0.0320157	0.270557	-0.0145847	0.0180823	0.421867	-0.00346714	0.0260466	0.894377
cg14362948	-0.00252627	0.0243388	0.917543	0.0133973	0.0137464	0.332157	0.0058061	0.019801	0.769972
cg14362952	-5.72733e-06	0.0117644	0.999613	-0.00554083	0.00664447	0.406365	0.000574009	0.009571	0.952299
cg14363066	-0.00440957	0.00846642	0.60366	0.00473926	0.0047818	0.324075	-0.00153976	0.00688792	0.823576
cg14363086	0.0196582	0.0298614	0.51188	-0.0227879	0.0168656	0.179758	-0.000469645	0.0242939	0.984616
cg14363088	0.0549043	0.0319751	0.0891201	-0.0308458	0.0180594	0.0907983	-0.0471871	0.0260135	0.0727466
cg14363096	-0.0177532	0.0160263	0.270678	0.00341642	0.00905158	0.706663	0.0208392	0.0130383	0.113195
cg14363105	-0.0182066	0.045598	0.690551	-0.0143016	0.0257535	0.579937	0.0043185	0.0370966	0.907564
cg14363125	0.00691563	0.00423346	0.105559	-0.00187644	0.00239104	0.434474	-0.00423058	0.00344416	0.222264
cg14363127	-0.0275507	0.0143849	0.0583759	0.0144147	0.00812452	0.079132	0.0128755	0.0117029	0.273942
cg14363146	0.000807661	0.00854883	0.924924	-0.00226678	0.00482834	0.639773	-0.000601841	0.00695496	0.931218
cg14363166	0.00585554	0.00837626	0.486168	-0.00466121	0.00473088	0.326916	-0.00436968	0.00681457	0.522872
cg14363174	-0.0312316	0.0129277	0.0175503	0.0089868	0.00730153	0.22134	0.0164534	0.0105175	0.120949
cg14363185	-0.000411313	0.00761092	0.957011	0.00156959	0.00429861	0.715794	-0.000407833	0.00619191	0.947619
cg14363242	-0.00693222	0.0120428	0.566185	-0.00337695	0.00680173	0.620665	0.0118512	0.00979753	0.229339
cg14363249	0.00296163	0.0422635	0.944276	-0.0220911	0.0238702	0.356997	-0.0218744	0.0343838	0.526138
cg14363263	-0.0449249	0.0181993	0.0152998	0.0257106	0.0102789	0.014031	0.0324452	0.0148062	0.030797
cg14363303	0.0183725	0.00807772	0.0251181	-0.00247911	0.00456226	0.588092	-0.0175195	0.00657169	0.00898154
cg14363469	6.44552e-05	0.0248822	0.997938	-0.0203448	0.0140534	0.150898	-0.0181531	0.0202431	0.372047
cg14363474	-0.0115469	0.0158736	0.468696	0.0112359	0.00896532	0.21309	0.00670528	0.0129141	0.604775
cg14363505	-0.0195975	0.0372814	0.600308	-0.00576725	0.0210563	0.784741	-0.00308302	0.0303305	0.919244
cg14363533	-0.0193944	0.0227404	0.395816	0.0022502	0.0128437	0.861285	0.0109283	0.0185006	0.556082
cg14363563	0.000951138	0.0185001	0.959101	-0.00362705	0.0104488	0.72924	-0.0118304	0.0150509	0.433748
cg14363604	0.00567294	0.0209985	0.787606	-0.00328846	0.0118599	0.782152	0.00379635	0.0170835	0.824603
cg14363607	-0.0258139	0.0244744	0.294142	0.00837418	0.013823	0.546039	0.0260149	0.0199113	0.194427
cg14363661	-0.0146852	0.0131461	0.266693	-0.00506405	0.00742484	0.496822	0.0115212	0.0106951	0.284016
cg14363714	0.0347705	0.0252735	0.172029	-0.0214902	0.0142743	0.135408	-0.00898982	0.0205614	0.662915
cg14363719	0.00255462	0.0151439	0.866388	0.0022778	0.00855318	0.79056	-0.00167448	0.0123204	0.89217
cg14363787	-0.00287709	0.00292539	0.327788	-0.000498771	0.00165224	0.763387	0.00264456	0.00237997	0.269212
cg14363793	0.00637365	0.0206694	0.758462	-0.0111306	0.011674	0.342708	-0.00398278	0.0168157	0.813268
cg14363841	-0.000352044	0.00632464	0.955724	-0.000294254	0.00357213	0.934516	-0.00124629	0.00514545	0.809122
cg14363890	-0.0192118	0.018498	0.301551	0.00491404	0.0104476	0.639148	0.0178966	0.0150492	0.237231
cg14363899	0.0228976	0.0115271	0.0497803	-0.00215148	0.00651045	0.741753	-0.0124186	0.00937795	0.188506
cg14363922	0.022629	0.0136787	0.10126	-0.00314606	0.00772565	0.684732	-0.0127246	0.0111284	0.255642
cg14363932	-0.0075888	0.00819105	0.356476	-0.00113902	0.00462627	0.806037	0.00479108	0.00666389	0.473875
cg14363944	-0.00396733	0.0216515	0.854991	-0.00288112	0.0122286	0.814232	0.0030322	0.0176147	0.863682
cg14363954	0.0223992	0.0374751	0.551413	0.00847646	0.0211658	0.689675	-0.00418564	0.0304882	0.891085
cg14363981	0.0076883	0.00629024	0.224541	-0.000421516	0.0035527	0.905798	-0.00517529	0.00511747	0.314363
cg14363992	0.00653723	0.00601017	0.279398	-0.00808291	0.00339452	0.0191904	-0.00358608	0.00488962	0.465061
cg14363996	0.00388616	0.00367587	0.293016	-0.000736027	0.00207612	0.72371	-0.00400749	0.00299053	0.183325
cg14364065	-0.00011353	0.0208633	0.995669	0.0053079	0.0117835	0.653379	-0.00604191	0.0169735	0.722634
cg14364066	0.00254974	0.00834912	0.760716	-0.00443976	0.00471554	0.348756	-0.00244698	0.00679248	0.719437
cg14364094	0.00859695	0.00632928	0.177493	-0.0063641	0.00357475	0.0781272	-0.00534926	0.00514923	0.301433
cg14364102	0.030621	0.0361829	0.399457	-0.0447893	0.0204359	0.0307701	-0.0107409	0.0294369	0.715988
cg14364129	-0.00135998	0.0177818	0.939192	-0.00553497	0.0100431	0.582803	-0.00375734	0.0144665	0.795619
cg14364151	-0.0118442	0.0405769	0.770983	-0.00705512	0.0229177	0.758852	-0.00940433	0.0330116	0.776338
cg14364186	0.036019	0.0291596	0.219696	-0.0051943	0.0164692	0.753133	-0.0151917	0.023723	0.523422
cg14364242	-0.0158048	0.0251692	0.531504	0.0144249	0.0142155	0.312733	0.0175715	0.0204766	0.392917
cg14364255	-0.0111163	0.0163892	0.499197	0.00366512	0.00925653	0.693003	0.00803085	0.0133335	0.548362
cg14364305	0.000242545	0.0171012	0.988713	0.000748531	0.00965866	0.938385	0.0209596	0.0139128	0.135155
cg14364316	-0.00669044	0.0331275	0.840366	-0.0183092	0.0187102	0.330203	0.00247093	0.0269511	0.927138
cg14364356	0.00155656	0.00763979	0.838976	-0.000295561	0.00431492	0.945529	0.00323595	0.0062154	0.603797
cg14364421	-0.0398153	0.0218405	0.0713514	0.00115616	0.0123354	0.925518	0.0241188	0.0177685	0.177775
cg14364424	-0.0177972	0.0177556	0.318646	0.00413016	0.0100283	0.681348	0.0103191	0.0144452	0.476701
cg14364447	0.00117423	0.0022376	0.600927	-0.00170375	0.00126379	0.180724	-0.000127293	0.00182042	0.944396
cg14364460	0.018127	0.0383398	0.637409	-0.00183565	0.0216541	0.932616	-0.00697977	0.0311916	0.823402
cg14364472	0.0123605	0.035957	0.731765	0.00837561	0.0203084	0.680931	0.00222141	0.0292531	0.939624
cg14364474	0.00573847	0.00738297	0.438879	0.000467467	0.00416987	0.910969	-0.00305724	0.00600647	0.611902
cg14364661	0.00280799	0.00315635	0.375841	-0.00158847	0.00178269	0.375083	-0.00180611	0.00256787	0.483505
cg14364686	-0.00741314	0.0113679	0.515854	-0.0025228	0.00642052	0.695226	-0.00464996	0.00924841	0.616243
cg14364700	-0.0125628	0.00776489	0.108898	0.00197462	0.00438557	0.653522	0.00404633	0.00631718	0.523325
cg14364739	0.00513293	0.00372799	0.171692	-0.0011023	0.00210555	0.601794	-0.00390829	0.00303293	0.200565
cg14364815	-0.0147352	0.0153802	0.340389	0.0175279	0.00868666	0.0463465	0.000458853	0.0125127	0.970822
cg14364836	0.00566354	0.0110014	0.60785	-0.00659972	0.00621352	0.290776	-0.00908365	0.00895024	0.31265
cg14364844	0.000946177	0.0132051	0.943024	-9.61078e-05	0.00745815	0.989745	-0.00121367	0.0107431	0.910284
cg14364859	0.00117261	0.0048512	0.809506	0.00177075	0.00273994	0.519612	-0.00376512	0.00394673	0.342438
cg14364882	0.00946465	0.0180899	0.602015	-0.010514	0.0102171	0.305984	-0.00697226	0.0147172	0.636732
cg14364903	-0.00727683	0.0161044	0.652374	-0.000759847	0.00909571	0.933593	6.50048e-05	0.0131019	0.996051
cg14364926	0.00156862	0.0185648	0.932836	-0.00240855	0.0104853	0.818798	0.0068618	0.0151035	0.650605
cg14364984	-0.0173554	0.0120802	0.153995	0.00386157	0.00682286	0.572704	0.0116253	0.00982796	0.239717
cg14365043	-0.0114405	0.0247482	0.644909	-0.0112496	0.0139777	0.422867	0.00760137	0.0201341	0.706591
cg14365070	0.00523669	0.0161597	0.746584	0.0030991	0.0091269	0.734917	-0.000250228	0.0131468	0.984853
cg14365081	-0.0042457	0.0143636	0.768171	0.00562226	0.00811251	0.489926	0.00651436	0.0116856	0.578479
cg14365083	-0.00434586	0.0120337	0.718772	0.00305631	0.0067966	0.653933	0.00330963	0.00979013	0.736043
cg14365100	0.00832556	0.00654963	0.206684	-0.00577342	0.0036992	0.121813	-0.00435222	0.0053285	0.416034
cg14365112	-0.00152619	0.0146158	0.917049	-0.0011809	0.00825493	0.886542	0.0080934	0.0118908	0.497701
cg14365126	0.051003	0.0280534	0.0721091	-0.0413793	0.0158444	0.0104285	-0.0309567	0.022823	0.178095
cg14365143	-0.0180229	0.0283066	0.525803	-0.00872747	0.0159874	0.586378	0.0115305	0.023029	0.617708
cg14365153	0.040957	0.0243206	0.0953553	-0.0147365	0.0137361	0.285984	-0.025589	0.0197862	0.198955
cg14365271	0.00207233	0.00313733	0.510457	-0.00116039	0.00177195	0.514088	-0.00153836	0.0025524	0.548093
cg14365300	-0.00342213	0.0238885	0.886383	0.00077662	0.0134921	0.954215	0.00327537	0.0194347	0.866512
cg14365329	-0.0204694	0.0208085	0.327683	0.00915688	0.0117525	0.437774	0.0183996	0.0169289	0.279759
cg14365364	0.021855	0.0237043	0.3588	0.00405229	0.0133881	0.762776	-0.0141442	0.0192848	0.465042
cg14365420	-0.0502286	0.0203451	0.0152863	0.000531867	0.0114908	0.963176	0.0214278	0.0165519	0.198505
cg14365457	-0.0525482	0.0351192	0.137794	0.0353212	0.0198352	0.0780545	0.0321842	0.0285715	0.262729
cg14365488	-0.00597916	0.0311252	0.848061	-0.0114104	0.0175794	0.517806	0.00226438	0.0253221	0.928928
cg14365564	-0.0369074	0.0280885	0.191924	0.0245341	0.0158643	0.125206	0.0278945	0.0228516	0.225137
cg14365570	-0.0107487	0.0181044	0.554077	-0.0014042	0.0102253	0.891055	-0.00188593	0.014729	0.898378
cg14365607	-0.0185059	0.0185088	0.319849	-0.00656812	0.0104537	0.531263	0.00581797	0.0150579	0.700058
cg14365785	0.0245599	0.0161767	0.132178	0.00147868	0.00913655	0.871763	-0.0191076	0.0131607	0.149732
cg14365834	0.000936945	0.00877627	0.915199	-0.00181092	0.0049568	0.715644	-0.00424753	0.00714	0.553287
cg14365848	-0.00686836	0.021155	0.746124	-0.00837627	0.0119482	0.484936	0.00570515	0.0172108	0.740985
cg14365871	0.0143341	0.0233346	0.540449	-0.0110358	0.0131793	0.404428	-0.00382501	0.018984	0.840736
cg14365894	0.00864701	0.0109761	0.432713	-0.0062455	0.00619925	0.316194	0.00117683	0.00892968	0.895422
cg14366007	-0.0928502	0.0688268	0.180432	-0.013141	0.038873	0.73605	0.0920226	0.0559945	0.1035
cg14366055	-0.00543844	0.0110242	0.622891	0.00515763	0.00622642	0.409487	-0.0048731	0.00896881	0.588131
cg14366065	0.0171215	0.00997253	0.0891624	6.74246e-05	0.00563244	0.990473	-0.0172425	0.00811322	0.0360816
cg14366089	0.00787785	0.00906899	0.387156	-0.00183897	0.00512212	0.720349	-0.00429516	0.00737814	0.561805
cg14366095	-0.0260484	0.0473931	0.583827	-0.0126792	0.0267674	0.636783	0.0169585	0.038557	0.66103
cg14366115	-0.0282562	0.0162125	0.0844934	0.010827	0.00915672	0.239903	0.0267354	0.0131898	0.0453804
cg14366146	-0.0243347	0.0198582	0.223354	0.0156036	0.0112158	0.167312	0.0167067	0.0161558	0.303635
cg14366256	0.00944975	0.0149007	0.52744	0.00583826	0.00841584	0.489498	-0.00136492	0.0121226	0.910583
cg14366292	0.00990027	0.0232096	0.670636	-0.0229684	0.0131087	0.082876	-0.0125387	0.0188824	0.508221
cg14366347	0.0155582	0.0127739	0.226162	-0.0152481	0.00721464	0.0370976	0.00158168	0.0103923	0.879344
cg14366352	-0.00139392	0.00886053	0.875318	0.00161418	0.00500439	0.747721	-0.00411531	0.00720855	0.569379
cg14366359	0.00348984	0.00937475	0.710504	0.00388301	0.00529482	0.46509	-0.000362366	0.00762689	0.962202
cg14366426	-0.00217531	0.00893356	0.808128	0.00559306	0.00504563	0.270361	-0.000707924	0.00726796	0.922605
cg14366428	0.00297735	0.0217276	0.891288	0.00788479	0.0122717	0.522036	0.00307153	0.0176767	0.862411
cg14366485	-0.0621211	0.0344528	0.0744492	0.014637	0.0194588	0.453729	0.0463542	0.0280293	0.101373
cg14366490	-0.0315349	0.0177847	0.0793105	0.0133576	0.0100447	0.186666	0.0152361	0.0144688	0.294918
cg14366571	0.0107141	0.0136619	0.434795	0.000182966	0.0077162	0.981131	-0.0110395	0.0111148	0.323045
cg14366598	-0.0342496	0.0204165	0.0966222	0.016294	0.0115311	0.16081	0.0301617	0.01661	0.0724462
cg14366619	-0.0267692	0.0294397	0.365429	0.0066715	0.0166274	0.68912	0.00400313	0.0239508	0.867605
cg14366653	-0.00218838	0.0113372	0.847337	0.00294293	0.00640318	0.646817	0.00255318	0.00922343	0.782506
cg14366676	0.00063923	0.0159339	0.968081	-0.0113025	0.00899937	0.21213	0.00695459	0.0129631	0.592835
cg14366738	-0.00373722	0.0070402	0.596731	0.00538928	0.00397627	0.178419	-0.00288176	0.00572761	0.615998
cg14366742	0.0201715	0.0328037	0.540037	-0.000986662	0.0185274	0.957638	-0.0231404	0.0266877	0.388016
cg14366810	0.0218871	0.0195679	0.266079	-0.0176832	0.0110518	0.112813	-0.0172722	0.0159196	0.280599
cg14366820	-0.06227	0.025026	0.0145258	0.0219453	0.0141346	0.123743	0.0448232	0.0203601	0.0300455
cg14366878	-0.0156484	0.027753	0.574147	0.00182055	0.0156748	0.907775	0.01316	0.0225787	0.561332
cg14366918	-0.000502963	0.0146182	0.972623	-0.00576832	0.0082563	0.486421	0.00551522	0.0118927	0.643858
cg14366939	-0.000767689	0.00425988	0.857357	0.000720267	0.00240596	0.765293	0.00123571	0.00346565	0.722189
cg14366958	-0.00965731	0.00992756	0.333059	0.00454991	0.00560704	0.419066	0.0066348	0.00807663	0.413367
cg14366983	-0.000308145	0.00273549	0.910541	0.000679558	0.00154499	0.661017	-0.000346943	0.00222548	0.876435
cg14367014	0.033291	0.0446893	0.458088	0.00717122	0.0252403	0.776919	-0.00742671	0.0363573	0.838566
cg14367020	0.00325979	0.0110226	0.768058	0.000344115	0.00622554	0.956032	-0.00487132	0.00896755	0.588214
cg14367072	0.0230049	0.0497863	0.645053	0.0132958	0.0281191	0.637378	-0.0102576	0.040504	0.800607
cg14367107	-0.0193247	0.0222157	0.386499	0.017201	0.0125473	0.173541	0.020013	0.0180737	0.270875
cg14367205	0.00617521	0.0228102	0.787174	-0.0283704	0.0128831	0.0300001	-0.00665918	0.0185574	0.720484
cg14367229	0.00516221	0.0150365	0.732099	-0.00157646	0.00849253	0.853119	-0.00376513	0.012233	0.7589
cg14367235	-0.0104785	0.0105323	0.322235	0.0120224	0.00594857	0.0460017	0.00661147	0.00856859	0.442212
cg14367277	0.0137811	0.0147217	0.351517	0.000182247	0.00831473	0.982557	-0.0253289	0.0119769	0.0369828
cg14367306	0.0389884	0.0163201	0.0188098	-0.00571225	0.00921752	0.536882	-0.0396262	0.0132773	0.00358606
cg14367322	-0.00867213	0.00910319	0.343113	0.00185131	0.00514144	0.719565	0.0132271	0.00740597	0.077192
cg14367344	0.00462416	0.00425917	0.280277	-0.00280231	0.00240556	0.246874	-0.00144769	0.00346508	0.677011
cg14367396	-0.00366796	0.010483	0.727167	0.000610622	0.00592074	0.918068	0.00150992	0.0085285	0.85984
cg14367485	0.00217039	0.00340046	0.524791	-0.000461002	0.00192056	0.810805	-0.000766023	0.00276647	0.782443
cg14367494	-0.00102177	0.0171143	0.952514	0.00547978	0.00966606	0.572072	0.000788297	0.0139234	0.954966
cg14367508	0.0105681	0.0326611	0.746954	0.00190094	0.0184468	0.918134	-0.00385977	0.0265716	0.884805
cg14367513	-0.00718246	0.0178736	0.688671	0.00616872	0.0100949	0.542566	0.00571179	0.0145412	0.695319
cg14367527	-0.0468444	0.0329058	0.157741	0.00887451	0.018585	0.634063	0.0299486	0.0267707	0.266
cg14367592	0.00930248	0.0310403	0.765048	-0.0123763	0.0175314	0.481894	-0.00487781	0.0252531	0.847236
cg14367630	0.00389426	0.0231404	0.866703	-0.00918138	0.0130696	0.484032	0.0217485	0.018826	0.250802
cg14367702	-0.0311613	0.030661	0.31198	-0.00354671	0.0173172	0.838146	0.0102083	0.0249444	0.683254
cg14367715	-0.0152537	0.0220325	0.490369	-0.00524883	0.0124439	0.674094	0.010355	0.0179247	0.564797
cg14367809	0.0232699	0.0589317	0.693802	0.0145063	0.0332844	0.663919	-0.0131042	0.0479443	0.785181
cg14367829	-0.0148046	0.0126508	0.244739	-0.00418017	0.00714511	0.559866	0.0190041	0.0102921	0.067843
cg14367938	0.000184439	0.00889461	0.983498	-0.000161964	0.00502364	0.974346	0.00184058	0.00723627	0.799755
cg14367968	-0.00103417	0.0201182	0.959108	0.00699327	0.0113627	0.539677	-0.00260192	0.0163673	0.874019
cg14367995	0.0018459	0.0131258	0.88845	-0.00279889	0.00741342	0.706586	0.00372133	0.0106786	0.728224
cg14368035	0.0114553	0.0152551	0.454504	-0.00132246	0.00861603	0.878329	-0.0122855	0.0124109	0.324662
cg14368117	-0.0244648	0.0471335	0.604894	0.0155752	0.0266208	0.559842	0.029576	0.0383458	0.442386
cg14368119	-0.00105248	0.0411882	0.979666	-0.00553489	0.0232629	0.812434	-0.00685255	0.0335089	0.838388
cg14368149	-0.0120858	0.0115081	0.296209	0.000930813	0.00649974	0.88642	0.0130656	0.00936252	0.166012
cg14368211	0.0228498	0.0478832	0.634283	0.00940489	0.0270442	0.728766	-0.00316174	0.0389557	0.935478
cg14368221	0.0310123	0.0246958	0.212183	-0.00749135	0.0139481	0.592423	-0.024825	0.0200914	0.21956
cg14368247	-0.028906	0.0166003	0.0847694	0.00963886	0.00937576	0.306452	0.0144421	0.0135053	0.28753
cg14368276	0.00633316	0.0484566	0.896283	-0.0375764	0.0273681	0.172886	-0.00859579	0.0394222	0.827848
cg14368286	0.0105227	0.0121104	0.387028	0.00380031	0.00683991	0.579745	-0.00787351	0.00985251	0.426144
cg14368297	-0.00748026	0.0460957	0.871422	0.0214009	0.0260347	0.413064	0.0179769	0.0375015	0.632747
cg14368382	-0.0195156	0.0255904	0.447526	0.00390392	0.0144533	0.787647	0.0260904	0.0208193	0.213119
cg14368406	0.0194466	0.01583	0.222214	-0.00739011	0.0089407	0.410489	-0.014284	0.0128786	0.270089
cg14368473	0.00971416	0.0155908	0.534685	-0.00380087	0.0088056	0.666949	-0.0105419	0.012684	0.407927
cg14368482	0.0167118	0.0128652	0.196994	-0.013088	0.00726621	0.0747447	-0.0106446	0.0104666	0.311652
cg14368529	-0.0110704	0.0225529	0.624621	0.0203034	0.0127378	0.114167	0.0130253	0.0183481	0.479451
cg14368656	0.0163313	0.0148654	0.274629	-0.00960015	0.00839592	0.255645	-0.0215466	0.0120939	0.07791
cg14368661	-0.0662777	0.0437667	0.133158	0.0205831	0.0247192	0.407053	0.0311224	0.0356067	0.384222
cg14368691	0.0118049	0.00920939	0.202926	0.00292761	0.00520142	0.574823	-0.00941015	0.00749236	0.212114
cg14368817	0.00678986	0.014101	0.631224	-0.0101232	0.0079642	0.206707	-0.00132117	0.011472	0.90855
cg14368851	0.00147	0.00641354	0.819189	-0.00634468	0.00362233	0.0829805	-0.00170585	0.00521778	0.744418
cg14368852	-0.00926219	0.0153694	0.548141	0.0160722	0.00868057	0.067106	0.00843505	0.0125039	0.501522
cg14368855	0.0312322	0.0108897	0.00505739	-0.00524798	0.00615043	0.39559	-0.026114	0.00885935	0.00400263
cg14368870	-0.00704565	0.022342	0.753163	0.00798501	0.0126186	0.528342	0.00563723	0.0181765	0.757114
cg14368879	0.00913908	0.0121878	0.45514	0.000812619	0.00688364	0.906269	-0.0082868	0.0099155	0.405333
cg14368881	0.000348164	0.0037122	0.925468	-0.00116944	0.00209663	0.578272	0.00234024	0.00302009	0.440268
cg14368930	-0.0144748	0.0431709	0.738122	0.00196386	0.0243827	0.93597	0.0358542	0.035122	0.30984
cg14368972	0.00308073	0.00417886	0.462752	-0.00150565	0.0023602	0.525004	-0.00435576	0.00339974	0.203146
cg14369015	0.0196637	0.0155192	0.208136	-0.00570209	0.00876514	0.516865	-0.00847694	0.0126257	0.503543
cg14369032	0.00771112	0.00310484	0.0147043	-0.00204746	0.0017536	0.245811	-0.00640901	0.00252596	0.0127499
cg14369078	-0.00861	0.00857526	0.317827	0.000833683	0.00484327	0.863688	0.00674652	0.00697646	0.335905
cg14369178	-0.00665954	0.0101805	0.51455	0.00224666	0.00574991	0.696845	-0.00453654	0.00828243	0.585122
cg14369228	-0.0281243	0.0191046	0.144192	0.0268576	0.0107902	0.0144924	0.0206424	0.0155427	0.187225
cg14369240	0.0142272	0.0163963	0.387674	-0.0059391	0.00926055	0.522803	-0.013481	0.0133393	0.314687
cg14369273	-0.0167469	0.0105511	0.115685	-0.000812152	0.00595922	0.891876	0.0176145	0.00858394	0.0428336
cg14369318	-0.00194493	0.036775	0.957929	-0.0126205	0.0207703	0.544843	-0.0076935	0.0299185	0.797603
cg14369329	0.00674148	0.00954309	0.4816	-0.00626465	0.00538989	0.247938	-0.00815736	0.00776384	0.295987
cg14369333	-0.0280532	0.0173947	0.110016	0.0150742	0.00982447	0.128166	0.0182436	0.0141516	0.20038
cg14369405	0.00674146	0.00588436	0.254727	-0.0049457	0.00332346	0.13993	-0.00241725	0.00478726	0.61474
cg14369455	-0.0205164	0.0321023	0.524252	0.0231987	0.0181312	0.203746	0.0165953	0.026117	0.526635
cg14369494	0.0177011	0.0205118	0.390261	-0.0095925	0.011585	0.409676	-0.0273398	0.0166875	0.104559
cg14369518	0.0162484	0.00993142	0.105036	-0.00885642	0.00560922	0.11758	-0.0111014	0.00807978	0.172584
cg14369643	-0.00205156	0.0108537	0.850469	0.00296515	0.00613014	0.629677	-0.00397082	0.00883014	0.653928
cg14369648	0.0146948	0.0383761	0.702613	0.0218987	0.0216746	0.314821	-0.00976373	0.0312211	0.755151
cg14369768	-0.01449	0.0162326	0.374231	0.00283281	0.00916808	0.757988	0.0103675	0.0132061	0.434316
cg14369777	0.0705971	0.0399433	0.0802684	-0.0361889	0.0225598	0.111903	-0.0497341	0.0324962	0.129125
cg14369780	-0.00523597	0.0128353	0.684211	0.00702411	0.00724931	0.334963	0.00369577	0.0104422	0.724155
cg14369798	0.0157852	0.0371967	0.672225	-0.000147387	0.0210085	0.994417	-0.0034016	0.0302616	0.910731
cg14369804	-0.00144642	0.0216705	0.94692	0.0168406	0.0122394	0.171977	0.00589403	0.0176302	0.738856
cg14369830	0.00948355	0.00878896	0.283223	0.00474621	0.00496396	0.341358	-0.00822914	0.00715032	0.252583
cg14369884	0.00438139	0.00746631	0.558673	0.00121415	0.00421694	0.774014	-0.00682104	0.00607427	0.264207
cg14369893	0.0569024	0.03454	0.102672	-0.0531989	0.0195081	0.00757309	-0.024801	0.0281003	0.379619
cg14369938	0.000179355	0.00510022	0.972019	-0.00218626	0.00288058	0.449695	0.00116481	0.00414932	0.779515
cg14370061	-0.00438285	0.0130259	0.737233	0.00206056	0.00735694	0.780003	-0.0020099	0.0105973	0.849966
cg14370072	-0.0139296	0.0116225	0.23361	0.00905041	0.00656434	0.171119	0.0113443	0.00945557	0.23313
cg14370079	0.00287402	0.0024196	0.237781	-0.000294327	0.00136658	0.829922	-0.00204896	0.00196849	0.300491
cg14370159	-0.0276059	0.0162666	0.0928521	0.0109417	0.00918728	0.236546	0.00776334	0.0132338	0.5588
cg14370197	-0.00474151	0.0169401	0.780146	-0.00632928	0.00956769	0.509828	-0.00284759	0.0137817	0.836735
cg14370216	-0.0154261	0.0188302	0.414648	0.0117435	0.0106352	0.272205	0.0094509	0.0153194	0.538716
cg14370314	-0.0115554	0.00889596	0.197009	-0.0032161	0.0050244	0.523604	0.0131269	0.00723737	0.0727744
cg14370351	-0.0103925	0.0120175	0.389274	0.000168197	0.00678745	0.98028	0.00650196	0.00977695	0.507594
cg14370448	-0.00104131	0.0155574	0.946771	-0.00411818	0.00878675	0.640339	-0.00239295	0.0126568	0.850434
cg14370485	-0.000112075	0.00337123	0.973547	-0.00183078	0.00190406	0.33866	0.000319459	0.00274269	0.907513
cg14370507	0.0118163	0.0117251	0.316043	0.015655	0.00662227	0.0200516	-0.00751874	0.00953902	0.432477
cg14370520	-0.0989423	0.0345326	0.0050999	0.0390457	0.0195039	0.0480544	0.0553649	0.0280942	0.0515811
cg14370568	-0.0471134	0.0336553	0.164707	0.0367424	0.0190084	0.0561275	0.0363403	0.0273805	0.187516
cg14370595	-0.0109744	0.0218648	0.616849	0.0127571	0.0123491	0.304131	0.0025261	0.0177883	0.887364
cg14370628	0.00163955	0.00248402	0.510778	0.000383561	0.00140296	0.785126	-0.00167396	0.00202089	0.409498
cg14370653	0.000956241	0.00983287	0.922727	0.00958176	0.00555356	0.0876189	0.00113119	0.0079996	0.88784
cg14370689	-0.00557843	0.00982399	0.571444	-0.00161219	0.00554855	0.772001	0.00156466	0.00799238	0.845196
cg14370705	-0.0133424	0.0291938	0.648663	-0.00923844	0.0164885	0.576557	-0.00315289	0.0237508	0.894664
cg14370709	-0.00316649	0.00294965	0.285677	0.00194426	0.00166595	0.246019	0.00160574	0.00239971	0.504979
cg14370715	0.00571833	0.0146296	0.696739	0.00163211	0.00826273	0.843825	0.00191786	0.011902	0.872317
cg14370716	-0.0180433	0.0513958	0.726292	-0.00969185	0.0290281	0.739185	-0.00998867	0.0418134	0.811692
cg14370752	-0.0530623	0.0281464	0.0623621	0.0298517	0.015897	0.0633788	0.0338414	0.0228987	0.142649
cg14370791	-0.008248	0.00955838	0.390295	0.00344986	0.00539853	0.52429	0.0040789	0.00777628	0.601094
cg14370847	-0.0498981	0.0339223	0.144507	0.0448625	0.0191591	0.0212272	0.0326901	0.0275977	0.23907
cg14370910	-0.0021434	0.0100904	0.83222	-0.00135349	0.00569899	0.812768	0.00562511	0.00820908	0.494816
cg14370961	0.00279974	0.00595889	0.639512	-0.000948696	0.00336556	0.778627	-0.00209907	0.0048479	0.665977
cg14370969	-0.014572	0.00934196	0.122019	0.010722	0.0052763	0.0448479	0.00368416	0.00760022	0.62894
cg14371027	0.00193951	0.00279893	0.489981	-0.00122613	0.00158082	0.439838	0.00167614	0.00227709	0.463435
cg14371056	0.00112698	0.0033532	0.737521	-0.00154193	0.00189387	0.417522	0.000908606	0.00272802	0.739797
cg14371123	-0.0059941	0.0273241	0.826818	-0.00372058	0.0154325	0.809992	-0.00510296	0.0222297	0.818915
cg14371153	-0.0212834	0.00968807	0.0303867	0.00990128	0.00547178	0.0734361	0.0126836	0.0078818	0.110783
cg14371158	0.0362595	0.0384572	0.348075	0.0144772	0.0217205	0.506642	-0.0248683	0.0312871	0.428626
cg14371212	0.0439215	0.0315537	0.167084	-0.0334094	0.0178214	0.0638142	-0.0216943	0.0256707	0.400113
cg14371292	0.00153325	0.008547	0.858002	-0.00515117	0.0048273	0.288553	0.000947333	0.00695347	0.891912
cg14371312	-0.0173115	0.019789	0.383819	-0.00586337	0.0111767	0.601042	0.00463515	0.0160994	0.774025
cg14371329	0.00464776	0.0129455	0.720349	0.00263029	0.00731158	0.719813	-0.00295548	0.0105319	0.779593
cg14371364	0.0127204	0.00927937	0.173561	-0.00929551	0.00524094	0.07923	-0.0113978	0.00754929	0.134318
cg14371439	0.00891432	0.0526055	0.865787	0.0115233	0.0297113	0.698973	-0.00867901	0.0427975	0.839718
cg14371475	0.0583689	0.0247081	0.020136	-0.0192304	0.013955	0.171332	-0.0294134	0.0201014	0.146599
cg14371514	0.0132043	0.0364469	0.717916	-0.00672547	0.0205851	0.744579	-0.00061683	0.0296517	0.983445
cg14371524	0.00199917	0.0167334	0.905146	-0.00448163	0.00945094	0.636412	-0.00689764	0.0136136	0.613521
cg14371530	0.00400587	0.00896246	0.655889	0.00215076	0.00506195	0.671851	-0.00873222	0.00729147	0.233963
cg14371571	0.00170129	0.00345307	0.623335	-0.00288934	0.00195028	0.141681	0.000843422	0.00280927	0.764639
cg14371590	-0.0572826	0.0227198	0.0133063	0.00617644	0.012832	0.631355	0.0373324	0.0184839	0.0461417
cg14371609	-0.0222159	0.033171	0.504599	0.0180065	0.0187348	0.338854	0.0251535	0.0269865	0.353587
cg14371649	0.00975905	0.0114334	0.395431	-0.00523774	0.00645751	0.419269	-0.00423538	0.00930169	0.649876
cg14371677	-0.0123298	0.00936716	0.191149	0.00279318	0.00529053	0.598721	0.00144546	0.00762071	0.849956
cg14371713	0.0466419	0.0283732	0.103408	-0.0146609	0.0160251	0.362503	-0.0226909	0.0230832	0.328027
cg14371731	-0.0445644	0.0388408	0.254025	0.0234162	0.0219371	0.288402	0.0177789	0.0315992	0.574967
cg14371736	-0.0281485	0.0229999	0.223943	-0.0111299	0.0129903	0.393654	0.0267158	0.0187118	0.156541
cg14371742	-0.0093826	0.00917148	0.308817	0.0102538	0.00518001	0.0505657	-0.000184895	0.00746152	0.980281
cg14371752	0.00876256	0.00854929	0.307912	0.00417387	0.0048286	0.389476	-0.00940669	0.00695534	0.179346
cg14371792	-0.0457647	0.0162806	0.00596492	0.0154473	0.00919521	0.0961566	0.0295601	0.0132452	0.027909
cg14371806	0.00371499	0.015912	0.815882	0.0174731	0.008987	0.0547317	-0.00677864	0.0129453	0.601713
cg14371817	-0.00608927	0.0338589	0.857647	0.00292587	0.0191233	0.878713	0.0110461	0.0275461	0.689291
cg14371828	0.0282492	0.0215798	0.193576	0.00923252	0.0121882	0.450569	-0.0207489	0.0175564	0.240127
cg14371926	-0.0022982	0.0419396	0.956411	-0.0102183	0.0236873	0.667136	-0.0162762	0.0341202	0.634407
cg14372037	-0.0293848	0.0328171	0.372762	0.030044	0.018535	0.108244	0.0124108	0.0266986	0.643072
cg14372062	0.00247256	0.00452877	0.586329	-0.000152909	0.00255783	0.952452	-0.00212	0.00368442	0.566342
cg14372120	0.0227773	0.0297357	0.445523	-0.0021845	0.0167946	0.896776	-0.00379157	0.0241917	0.87578
cg14372171	0.0063806	0.0079622	0.424862	-0.00566764	0.00449702	0.21055	-0.00511836	0.00647771	0.431348
cg14372177	0.000682347	0.00816085	0.933535	-0.000915541	0.00460921	0.842961	0.00150718	0.00663932	0.82089
cg14372191	0.00748786	0.0155628	0.63149	-0.00114313	0.00878978	0.896792	-0.00920194	0.0126612	0.469091
cg14372234	-0.00468038	0.0151297	0.757712	-0.00746893	0.00854519	0.384228	0.00987625	0.0123089	0.424282
cg14372247	0.0255123	0.0322026	0.430133	0.00414761	0.0181879	0.820088	-0.0146552	0.0261987	0.577174
cg14372255	-0.054289	0.0395035	0.172489	0.00656129	0.0223114	0.76932	0.0250304	0.0321384	0.437956
cg14372265	0.00440321	0.0134289	0.743694	0.00761785	0.00758458	0.317666	-0.0011712	0.0109252	0.914848
cg14372281	0.0147189	0.0392188	0.708247	-0.0249314	0.0221506	0.263109	-0.0255726	0.0319067	0.424794
cg14372324	0.100684	0.0601244	0.0972008	0.00617598	0.033958	0.856059	-0.0577173	0.0489146	0.240872
cg14372333	0.00396309	0.00365824	0.28132	-0.000913257	0.00206616	0.659458	-0.00155796	0.00297619	0.601826
cg14372394	0.00176287	0.00352612	0.618233	-0.00139154	0.00199154	0.486379	-0.00330369	0.0028687	0.252274
cg14372433	-0.00237365	0.0311609	0.939436	0.0113111	0.0175996	0.521924	0.00593708	0.0253512	0.815323
cg14372452	-0.00748189	0.0159103	0.639219	-0.0082635	0.00898608	0.360045	0.00614461	0.012944	0.636051
cg14372468	0.00502985	0.00378955	0.187495	-0.000777183	0.00214032	0.717301	-0.00510521	0.00308301	0.100938
cg14372472	-0.0795961	0.0405973	0.0527618	0.045453	0.0229292	0.0502434	0.0522732	0.0330282	0.116716
cg14372486	-0.00688054	0.00792038	0.387126	0.00250663	0.0044734	0.576524	0.00581855	0.00644368	0.368748
cg14372524	-0.0585218	0.0436073	0.182691	0.035003	0.0246292	0.158433	0.0176745	0.035477	0.619462
cg14372532	0.00424146	0.00795818	0.595262	0.00439413	0.00449475	0.330672	-0.00688062	0.00647444	0.290513
cg14372551	0.00179958	0.0124026	0.884932	0.000702419	0.00700491	0.920331	0.0020232	0.0100902	0.841496
cg14372570	0.0150565	0.00973144	0.125039	-0.00219389	0.00549627	0.690644	-0.0145442	0.00791708	0.0692308
cg14372582	0.00310244	0.0105136	0.768551	-0.00639398	0.00593803	0.28422	0.000773573	0.00855341	0.928122
cg14372587	0.00100568	0.00264293	0.704384	0.000144774	0.00149271	0.922935	-0.000724463	0.00215017	0.736888
cg14372606	-0.0189031	0.0171308	0.27253	-0.00416773	0.00967539	0.667592	0.0149106	0.0139369	0.287307
cg14372629	-0.0225682	0.0178892	0.210103	0.0100318	0.0101037	0.323213	0.0111819	0.0145539	0.444152
cg14372630	-0.0102917	0.0108754	0.346309	-0.000857869	0.00614237	0.889212	0.012734	0.00884775	0.15327
cg14372701	0.00443466	0.00501846	0.379037	-0.00250729	0.0028344	0.378541	-0.00213129	0.0040828	0.602837
cg14372705	0.00989781	0.0324111	0.760722	-0.0230314	0.0183056	0.211324	0.0176434	0.0263683	0.504997
cg14372753	0.0221172	0.0291394	0.449666	-0.0105804	0.0164578	0.521802	-0.014608	0.0237066	0.53919
cg14372770	0.0211331	0.0464569	0.65019	0.00331124	0.0262386	0.899834	0.00289969	0.0377953	0.939002
cg14372792	0.00984177	0.0363758	0.7873	-0.00458467	0.0205449	0.823881	-0.0266744	0.0295938	0.369612
cg14372879	0.0345292	0.0294623	0.244046	-0.0264352	0.0166402	0.115363	-0.0245438	0.0239692	0.308371
cg14372880	-0.0370214	0.0205702	0.0749763	0.00535502	0.011618	0.645873	0.0287245	0.016735	0.0892431
cg14372885	0.0133771	0.0142352	0.349671	0.00107373	0.00803999	0.894034	-0.0147154	0.0115812	0.206867
cg14372919	0.00306808	0.00313676	0.330429	-0.00142376	0.00177162	0.423546	-9.28512e-05	0.00255193	0.97105
cg14372935	-0.00976065	0.0123212	0.430167	0.000486391	0.00695894	0.94442	0.00165356	0.010024	0.869315
cg14372937	-0.00577157	0.00937207	0.539437	0.00124851	0.0052933	0.814029	0.00474574	0.00762471	0.535114
cg14372979	-0.0212445	0.0190362	0.267147	0.00716508	0.0107515	0.506706	0.0110275	0.015487	0.478128
cg14372996	0.00751252	0.0144174	0.603492	-0.00120881	0.00814289	0.882293	-0.00514938	0.0117294	0.661617
cg14373018	-0.0260256	0.0339797	0.445566	0.0055768	0.0191916	0.771982	0.00778547	0.0276444	0.778822
cg14373068	0.0264915	0.0169551	0.121405	-0.0068027	0.00957614	0.479155	-0.0198991	0.0137939	0.152322
cg14373126	0.00534549	0.0230276	0.816918	-0.0154643	0.0130059	0.237304	-0.00314708	0.0187343	0.866941
cg14373167	0.041432	0.0303308	0.175065	-0.0216855	0.0171307	0.208555	-0.0245841	0.0246758	0.321567
cg14373189	0.022494	0.0104035	0.0330401	-0.0173694	0.00587584	0.00390338	-0.0154281	0.00846382	0.0713782
cg14373199	-0.00904066	0.0229351	0.694301	-0.00305417	0.0129536	0.814098	-0.00595969	0.018659	0.750103
cg14373210	0.00130954	0.0240743	0.95673	0.00920014	0.013597	0.500236	-0.0169251	0.0195858	0.389614
cg14373220	-0.00118131	0.0458098	0.97948	0.0162971	0.0258732	0.530235	0.0375348	0.0372689	0.31635
cg14373257	0.00218507	0.0266334	0.93478	-0.0147126	0.0150424	0.330446	-0.00625179	0.0216678	0.773551
cg14373277	-0.0085502	0.0380303	0.822583	-0.0159576	0.0214793	0.459303	-0.00674898	0.0309398	0.827779
cg14373291	0.0137195	0.0104188	0.190978	-0.0087326	0.00588451	0.141019	-0.0207215	0.00847632	0.0162859
cg14373322	0.0289013	0.0213584	0.179118	-0.0185355	0.0120631	0.127628	-0.02534	0.0173763	0.147952
cg14373373	0.000770698	0.0122624	0.950013	0.000523429	0.00692572	0.939909	0.00747541	0.00997612	0.455453
cg14373380	-0.0046249	0.0454698	0.919192	0.0174016	0.0256811	0.49962	0.00629933	0.0369922	0.865135
cg14373391	-0.0151499	0.016993	0.374824	0.00692877	0.00959756	0.472056	0.0024297	0.0138248	0.860853
cg14373396	0.00682449	0.0104069	0.513513	0.00056832	0.00587779	0.92317	-0.0019675	0.00846663	0.816725
cg14373403	-0.0224443	0.019293	0.247517	-0.00677145	0.0108966	0.53576	0.0249425	0.0156959	0.115258
cg14373410	-0.00972354	0.0213902	0.650417	-0.0151394	0.0120811	0.213134	0.0044453	0.0174021	0.798914
cg14373431	0.0433168	0.0522045	0.408696	-0.0019312	0.0294849	0.947911	-0.0292096	0.0424714	0.493236
cg14373456	0.0099292	0.00425665	0.0217126	-0.00139033	0.00240413	0.564384	-0.0123415	0.00346302	0.000566673
cg14373499	-0.00580321	0.00588977	0.326902	0.000874714	0.00332652	0.79314	0.00499837	0.00479166	0.299451
cg14373530	-0.00649954	0.0178159	0.716035	-0.00171618	0.0100624	0.864925	0.00773231	0.0144943	0.594914
cg14373553	-0.00527718	0.0147561	0.721391	-0.000401569	0.00833418	0.961668	0.00395622	0.0120049	0.742444
cg14373579	-0.00110785	0.00492262	0.822407	-0.00298578	0.00278027	0.285498	-0.000583588	0.00400483	0.884441
cg14373585	0.00713955	0.0077533	0.359395	-0.00507526	0.00437903	0.249276	-0.0006793	0.00630775	0.914459
cg14373611	0.00568312	0.0478866	0.905773	0.0100487	0.0270461	0.711039	0.000371247	0.0389584	0.992416
cg14373646	0.0467634	0.0233402	0.0478785	-0.0363107	0.0131824	0.00700836	-0.0252258	0.0189886	0.187107
cg14373660	0.00738077	0.0163081	0.651849	-0.0066723	0.00921072	0.470542	0.00357728	0.0132675	0.788015
cg14373685	0.0426217	0.0263376	0.108816	-0.0364113	0.0148754	0.0161539	-0.0165571	0.0214272	0.441549
cg14373702	-0.000487563	0.0119564	0.967555	0.00614897	0.00675291	0.364758	0.0073518	0.0097272	0.451583
cg14373718	0.0269325	0.0197699	0.176226	-0.0178372	0.0111659	0.113381	-0.0167113	0.0160839	0.301359
cg14373727	-0.00504434	0.0347622	0.884922	-0.00506576	0.0196335	0.796936	-0.0113745	0.028281	0.688415
cg14373733	-0.0174871	0.0325796	0.592656	0.0130696	0.0184008	0.479221	0.02752	0.0265054	0.301694
cg14373760	0.00766455	0.0120367	0.525762	0.00616688	0.00679826	0.366565	-0.00999404	0.00979252	0.309967
cg14373797	0.0765793	0.0699251	0.27613	-0.0369356	0.0394934	0.351965	-0.0632314	0.056888	0.26907
cg14373802	0.00816631	0.0133476	0.542075	-0.00473401	0.00753867	0.531489	0.00624179	0.010859	0.566743
cg14373857	-0.0320982	0.0349429	0.360565	0.0124623	0.0197356	0.529208	0.0146435	0.0284281	0.607639
cg14373873	0.010849	0.0231626	0.640549	-0.00326385	0.0130821	0.803505	0.00298649	0.0188441	0.874402
cg14373914	-0.0261128	0.0154597	0.0943815	0.00527242	0.00873156	0.547349	0.0177828	0.0125773	0.160567
cg14373923	0.0088948	0.0049066	0.0729208	-0.00171556	0.00277123	0.537311	-0.00506716	0.0039918	0.207308
cg14373988	-0.0212793	0.0132326	0.11103	0.0103922	0.00747369	0.167526	0.0132099	0.0107654	0.222738
cg14373994	-0.0145254	0.0218306	0.507378	0.00506382	0.0123298	0.682191	0.0101352	0.0177604	0.569535
cg14373996	-0.0184957	0.0275674	0.503845	0.0179711	0.0155699	0.251217	0.0142926	0.0224276	0.525432
cg14374015	0.0301841	0.0152295	0.0502858	-0.00759107	0.00860154	0.379653	-0.0121532	0.0123901	0.329066
cg14374028	0.013168	0.0238153	0.581577	0.013214	0.0134508	0.328325	0.000432413	0.0193751	0.98224
cg14374089	0.0137706	0.010962	0.212026	-0.0021558	0.0061913	0.728438	-0.0177886	0.00891823	0.0488608
cg14374097	0.00716497	0.0138712	0.606645	0.00523672	0.00783441	0.505434	-0.00576309	0.011285	0.61072
cg14374132	0.0165221	0.0183067	0.368995	-0.00448757	0.0103395	0.665227	-0.00389985	0.0148935	0.793987
cg14374347	-0.00580393	0.00335415	0.0867116	0.000886244	0.00189441	0.640952	0.00177021	0.0027288	0.51804
cg14374401	0.0318034	0.0180478	0.0811567	-0.0166907	0.0101933	0.10475	-0.0129005	0.0146829	0.381764
cg14374428	-0.0148916	0.0104707	0.158139	0.000253675	0.00591379	0.965872	0.0149137	0.00851849	0.0831188
cg14374432	0.016912	0.0507665	0.739746	0.0106394	0.0286727	0.711392	-0.00432392	0.0413014	0.916834
cg14374463	-0.03141	0.0375237	0.404589	0.00131277	0.0211932	0.950735	0.000433229	0.0305276	0.988706
cg14374475	-0.0157555	0.0112527	0.164628	0.0116731	0.0063555	0.0692859	0.0163934	0.00915475	0.0764295
cg14374479	0.0129105	0.0191791	0.502434	0.0151723	0.0108323	0.164474	-0.01813	0.0156033	0.248085
cg14374504	-0.00885626	0.00389055	0.0250005	0.00317844	0.00219736	0.151234	0.00518909	0.00316518	0.104331
cg14374581	-0.00896039	0.0187074	0.633022	0.00466391	0.0105658	0.659885	0.0104351	0.0152195	0.494559
cg14374614	0.00599291	0.0238368	0.80202	0.00744776	0.0134629	0.581382	0.0042036	0.0193926	0.828843
cg14374754	-0.00481076	0.00469642	0.308194	-0.00115928	0.00265252	0.663039	0.00355581	0.00382081	0.354325
cg14374760	-0.0111647	0.0101643	0.274711	0.00312584	0.00574075	0.587335	0.000624599	0.00826923	0.939945
cg14374799	-0.0134484	0.0194107	0.490053	0.00679227	0.0109631	0.536986	0.00578124	0.0157917	0.715084
cg14374806	0.00451861	0.0158404	0.776049	0.00741498	0.00894661	0.40923	-0.00431802	0.0128871	0.738292
cg14374829	0.00136614	0.0153178	0.929116	-0.00531383	0.00865145	0.540498	0.00434233	0.0124619	0.728252
cg14374842	0.00301314	0.00328545	0.361333	0.000748916	0.0018556	0.687388	0.0011056	0.0026729	0.680047
cg14374861	-0.0024104	0.00795113	0.762417	0.00293904	0.00449076	0.514347	-0.00338627	0.0064687	0.601818
cg14374866	-0.0127937	0.0112142	0.256713	0.00845711	0.00633371	0.184887	0.0114804	0.00912336	0.211254
cg14374884	-0.0148631	0.0327058	0.650512	-0.0178891	0.0184721	0.335207	0.00160792	0.026608	0.951936
cg14374913	0.0225973	0.0336151	0.503014	-0.0263978	0.0189857	0.167555	-0.0258754	0.0273478	0.346394
cg14374920	0.00271684	0.00828278	0.743604	-0.00556474	0.00467807	0.237102	-0.000156942	0.00673851	0.981466
cg14374923	-0.00148566	0.0184747	0.936071	0.00364231	0.0104344	0.727788	0.00497635	0.0150302	0.741284
cg14374954	-0.00555758	0.0345925	0.872693	-0.000914159	0.0195377	0.962776	-0.0100951	0.0281429	0.720585
cg14374974	0.001169	0.00735262	0.874003	0.00308904	0.00415273	0.458743	0.00184984	0.00598178	0.757791
cg14374980	-0.00972368	0.00833105	0.245977	0.0075554	0.00470534	0.111556	0.00194909	0.00677779	0.774283
cg14374994	0.0103972	0.0347323	0.765305	0.0106778	0.0196166	0.587454	-0.0112362	0.0282567	0.691756
cg14374996	-0.00807383	0.0135146	0.551609	0.00446415	0.007633	0.559994	-0.00679921	0.0109949	0.537749
cg14375009	0.0127602	0.0144964	0.380888	-0.00253411	0.00818751	0.757592	-9.33501e-05	0.0117937	0.993701
cg14375046	0.00474103	0.00500174	0.345524	-0.00234602	0.00282496	0.408297	-0.00191045	0.0040692	0.639762
cg14375050	0.0213435	0.0348661	0.541853	-0.0287359	0.0196922	0.147694	-0.0166412	0.0283656	0.558775
cg14375079	-0.0112264	0.0173692	0.51957	0.00837205	0.00981006	0.39551	0.0109585	0.0141309	0.439911
cg14375111	0.000506134	0.0111915	0.96402	0.00108773	0.00632089	0.863725	-0.00207099	0.0091049	0.820541
cg14375121	0.0113178	0.0315009	0.720155	-0.0193783	0.0177915	0.278744	0.0167717	0.0256278	0.514365
cg14375190	-0.0173506	0.0221308	0.43493	0.0129465	0.0124994	0.302856	0.0101379	0.0180047	0.574672
cg14375205	0.0282109	0.0212072	0.186523	-0.0250375	0.0119777	0.0391759	-0.0164923	0.0172533	0.341479
cg14375282	-0.00641947	0.00434741	0.142984	-0.00288188	0.0024554	0.243363	0.00937498	0.00353686	0.0093686
cg14375300	0.053325	0.0239272	0.0281231	-0.0139572	0.013514	0.304242	-0.045745	0.0194661	0.0207794
cg14375307	-0.00428032	0.00932001	0.647063	-0.00692849	0.0052639	0.191168	0.00446305	0.00758236	0.557477
cg14375345	-0.0336232	0.0209883	0.112375	0.00439361	0.0118541	0.711705	0.0332573	0.0170752	0.0543124
cg14375387	0.0096144	0.00601704	0.113293	-0.00418639	0.00339839	0.220944	-0.00348109	0.0048952	0.478697
cg14375424	-0.00024364	0.0144541	0.986586	0.00154062	0.00816361	0.850704	-0.00497056	0.0117592	0.673444
cg14375461	0.0220424	0.0187122	0.241662	-0.00930214	0.0105686	0.380921	-0.0182577	0.0152235	0.233297
cg14375478	-0.00821148	0.0221559	0.711718	-0.00953492	0.0125135	0.447909	0.0032745	0.0180251	0.856222
cg14375496	0.0133264	0.0237634	0.576215	-0.00476592	0.0134214	0.72328	-0.0108569	0.0193329	0.575686
cg14375499	-0.0114772	0.0275604	0.677999	-0.0129278	0.015566	0.408266	0.0182275	0.0224219	0.418229
cg14375511	-0.0142193	0.0146493	0.334115	0.000487761	0.00827386	0.95311	0.0106251	0.011918	0.374836
cg14375529	-0.0126604	0.0177013	0.47617	0.0081216	0.00999761	0.418557	0.0101775	0.014401	0.481415
cg14375531	0.00336543	0.00912223	0.712979	-0.00280195	0.00515219	0.587789	-0.00754763	0.00742145	0.311657
cg14375543	0.0066986	0.0148716	0.653397	-0.00637746	0.00839943	0.449511	-0.0063074	0.0120989	0.60332
cg14375574	-0.0227837	0.00959523	0.0195215	0.0103217	0.00541934	0.0597651	0.013941	0.00780626	0.0772135
cg14375582	0.0851695	0.0673965	0.209333	-0.0163724	0.0380652	0.668056	0.0131324	0.0548309	0.811213
cg14375632	0.0438815	0.0359035	0.22456	-0.00214558	0.0202781	0.915951	-0.0249906	0.0292095	0.394326
cg14375640	-0.00130726	0.0051751	0.801101	0.00196165	0.00292287	0.503712	0.00211384	0.00421024	0.616743
cg14375747	0.0158775	0.0397518	0.690457	0.00401344	0.0224517	0.858496	-0.00194613	0.0323404	0.952138
cg14375772	-0.0390496	0.0335531	0.247324	0.0415472	0.0189506	0.0307181	0.00382796	0.0272973	0.888765
cg14375786	0.00184825	0.00313653	0.557038	0.000349296	0.0017715	0.844098	-0.000478053	0.00255174	0.851778
cg14375795	0.0160004	0.0240391	0.50723	-0.0104998	0.0135771	0.441179	-0.0185759	0.0195571	0.344537
cg14375799	0.00350119	0.0038284	0.362684	-0.00326949	0.00216226	0.133735	-0.00200775	0.00311462	0.520679
cg14375807	0.0125632	0.00933033	0.181249	-0.00599034	0.00526973	0.258417	-0.0113992	0.00759075	0.136385
cg14375849	-0.00408702	0.017646	0.817323	-0.00172839	0.00996638	0.862677	0.008864	0.014356	0.538376
cg14375890	-0.00367736	0.0120239	0.760377	0.00633246	0.00679103	0.353384	0.00354574	0.00978212	0.71778
cg14375896	0.00179828	0.0145752	0.90206	0.00848673	0.00823203	0.305107	-0.0126911	0.0118578	0.287122
cg14375904	0.000394064	0.00583309	0.946276	0.000737804	0.0032945	0.823262	0.000315014	0.00474555	0.94721
cg14375912	0.00115696	0.0045591	0.800205	0.000345362	0.00257496	0.89358	0.000618494	0.00370909	0.86791
cg14375923	-0.00810948	0.0182662	0.658049	0.0245564	0.0103167	0.0192349	-0.000494929	0.0148606	0.973499
cg14375924	0.0114913	0.0401899	0.775539	0.00631925	0.0226991	0.781298	-0.00822045	0.0326968	0.80202
cg14375928	0.00660231	0.00894343	0.462139	0.00108102	0.00505121	0.830981	-0.00485802	0.00727599	0.505908
cg14375937	0.0209684	0.022598	0.355748	0.0026863	0.0127633	0.833737	-0.0332092	0.0183848	0.0739345
cg14375944	0.0534813	0.0287104	0.0654873	0.000492977	0.0162155	0.975809	-0.0274402	0.0233575	0.242924
cg14375955	0.0255632	0.0273168	0.351674	0.00377334	0.0154284	0.8073	-0.0145831	0.0222238	0.513237
cg14375976	-0.00274695	0.0457897	0.952285	-0.000687966	0.0258618	0.978832	-0.0220094	0.0372525	0.556003
cg14375985	0.0776972	0.0667858	0.247501	0.00729929	0.0377203	0.84696	-0.0909677	0.0543341	0.0972743
cg14376031	0.00120343	0.030583	0.968692	-0.0162901	0.0172731	0.347955	0.0111244	0.024881	0.655787
cg14376033	0.0279575	0.0121304	0.023291	-0.00465871	0.00685121	0.498119	-0.0198444	0.0098688	0.0470913
cg14376041	-0.00962353	0.0110699	0.386782	0.00217611	0.0062522	0.728545	0.00787386	0.00900595	0.384095
cg14376106	-0.0328237	0.0199057	0.102359	0.0187314	0.0112427	0.0988862	0.0255449	0.0161944	0.117929
cg14376110	0.0124284	0.00847292	0.145623	-0.00492676	0.00478547	0.305767	-0.00872937	0.0068932	0.208381
cg14376170	-0.00451043	0.00850629	0.59714	-0.00470711	0.00480431	0.329613	0.0101271	0.00692035	0.146562
cg14376241	-0.0110073	0.025794	0.670506	0.00512526	0.0145683	0.725738	0.0244347	0.0209849	0.247092
cg14376275	0.00120342	0.00647238	0.852882	-0.000262158	0.00365557	0.942975	0.0050505	0.00526565	0.339848
cg14376289	0.00044617	0.0214856	0.983475	-0.00249229	0.012135	0.837701	0.012418	0.0174798	0.479132
cg14376312	-0.0160848	0.0247941	0.518028	0.00990148	0.0140036	0.481203	0.00667979	0.0201714	0.741238
cg14376374	0.0202916	0.016598	0.224439	0.00292439	0.00937448	0.75574	-0.0148887	0.0135034	0.272905
cg14376424	-0.0152828	0.00998289	0.129017	0.00534027	0.00563829	0.345895	0.00667482	0.00812165	0.413154
cg14376428	0.0238151	0.0170393	0.165372	0.000803169	0.00962371	0.933658	-0.0300281	0.0138624	0.0327251
cg14376436	0.00559902	0.003361	0.0989309	-0.00350176	0.00189828	0.0681003	-0.00326882	0.00273436	0.234792
cg14376467	0.053929	0.0306099	0.0812195	-0.0411094	0.0172884	0.0193532	-0.0234744	0.0249029	0.348185
cg14376490	-0.00633198	0.0104765	0.546975	0.00258688	0.00591708	0.662936	0.00145969	0.00852323	0.864372
cg14376526	-0.0125289	0.0206914	0.546238	0.000881052	0.0116864	0.940057	0.016675	0.0168336	0.324333
cg14376548	0.00768225	0.0295816	0.795642	-0.00360383	0.0167075	0.829669	0.00157499	0.0240663	0.947954
cg14376607	0.0145146	0.0110734	0.193002	-0.00247225	0.00625421	0.693486	-0.0065015	0.00900885	0.47221
cg14376618	0.0167135	0.0235026	0.478689	-0.0176854	0.0132742	0.185845	-0.00420114	0.0191207	0.826549
cg14376625	0.00120766	0.00766491	0.87513	0.000380632	0.0043291	0.930117	-0.00127755	0.00623584	0.838097
cg14376653	0.0270923	0.0590826	0.647573	0.00612354	0.0333696	0.85478	-0.00997873	0.0480671	0.835972
cg14376761	0.00931587	0.0201362	0.644645	0.00279068	0.0113728	0.806674	-0.00522468	0.0163819	0.750459
cg14376782	0.0288647	0.0292176	0.325623	-0.0234815	0.0165019	0.157925	-0.00936822	0.0237701	0.694351
cg14376791	0.0330652	0.0210822	0.120013	-0.0218896	0.0119071	0.0690388	-0.0270038	0.0171516	0.118613
cg14376799	0.0433425	0.0317579	0.175448	-0.0180195	0.0179367	0.317557	-0.0505043	0.0258369	0.0534632
cg14376813	0.000174409	0.00249741	0.944467	-0.00149344	0.00141053	0.292303	-0.00154142	0.00203179	0.449882
cg14376836	0.00882141	0.0247053	0.72181	0.000842933	0.0139534	0.951952	-0.00768393	0.0200991	0.703065
cg14376846	0.00112607	0.011568	0.922652	0.000117895	0.00653358	0.98564	-0.000691255	0.00941126	0.941598
cg14376852	0.00169358	0.00462253	0.714876	0.000574965	0.00261078	0.826153	-0.00214232	0.00376069	0.57021
cg14376860	0.0192439	0.0302828	0.5266	-0.000215003	0.0171036	0.989996	-0.00623835	0.0246368	0.800634
cg14376917	0.00420729	0.00947191	0.657888	-0.00645219	0.00534969	0.230688	-0.00224947	0.00770594	0.77097
cg14376968	-0.00330229	0.00297426	0.269591	0.000757922	0.00167985	0.652853	0.00310989	0.00241973	0.201743
cg14376987	0.0152224	0.0114719	0.187617	-0.00629721	0.0064793	0.333494	-0.000422754	0.00933307	0.963963
cg14376988	-0.00433091	0.00424323	0.309927	-0.00308413	0.00239656	0.201161	0.00425552	0.00345211	0.220626
cg14377018	0.0176455	0.00862834	0.0435293	0.003955	0.00487325	0.419003	-0.0189436	0.00701965	0.0081997
cg14377032	-0.0170812	0.0280465	0.543913	0.0192252	0.0158405	0.22779	0.00949017	0.0228174	0.678379
cg14377051	0.000542512	0.0487865	0.99115	0.0124185	0.0275544	0.653208	0.0107811	0.0396906	0.786479
cg14377059	0.050801	0.0308225	0.102518	-0.0423611	0.0174084	0.0167709	-0.0397249	0.0250758	0.116373
cg14377071	0.00110641	0.00412113	0.7889	-0.0019773	0.0023276	0.397671	-0.000528167	0.00335278	0.87515
cg14377113	-0.00113707	0.00962083	0.906161	-0.000394246	0.0054338	0.942309	-0.0012901	0.00782709	0.869421
cg14377142	-0.0179469	0.0126915	0.160504	0.00718526	0.00716809	0.318622	0.012445	0.0103253	0.230991
cg14377152	0.00324672	0.0450436	0.942686	0.0149234	0.0254404	0.55882	0.00389079	0.0366456	0.915662
cg14377169	0.00300225	0.00253394	0.238955	-0.000633578	0.00143116	0.658956	-0.00494006	0.0020615	0.0184572
cg14377171	-0.0193739	0.0155083	0.214545	0.01279	0.00875903	0.14743	0.0130757	0.0126169	0.302583
cg14377205	0.00372977	0.00367589	0.312768	-0.000869866	0.00207613	0.676144	-0.000470178	0.00299055	0.875394
cg14377273	-0.0108426	0.0103189	0.295955	0.00235705	0.00582807	0.686777	0.00419096	0.00839501	0.618743
cg14377277	0.00326844	0.0212349	0.877991	0.0101898	0.0119934	0.397609	-0.0115317	0.0172758	0.506017
cg14377278	-0.0190712	0.0131342	0.149689	0.00647485	0.00741815	0.384885	0.0144728	0.0106854	0.178711
cg14377342	0.00685453	0.0205656	0.739619	0.000609846	0.0116154	0.958234	0.00280941	0.0167313	0.866997
cg14377370	0.000543756	0.00297069	0.855144	-0.000390585	0.00167783	0.816409	0.0015382	0.00241682	0.525964
cg14377416	0.00991001	0.0162951	0.544489	0.000128667	0.00920341	0.988874	-0.0102168	0.013257	0.442755
cg14377468	-0.00141136	0.0115211	0.902752	0.006759	0.00650706	0.301492	0.00813928	0.00937307	0.387314
cg14377507	-0.0142934	0.0194778	0.464806	-0.00176815	0.011001	0.87264	0.00381229	0.0158463	0.810384
cg14377523	-0.016354	0.00978714	0.097918	0.00293706	0.00552773	0.596391	0.0117893	0.00796239	0.141916
cg14377546	0.00601623	0.014939	0.688032	0.0155198	0.00843749	0.0688861	-0.0180317	0.0121537	0.141115
cg14377568	-0.00867881	0.00883485	0.328352	0.00609658	0.00498988	0.224718	0.00575932	0.00718765	0.424908
cg14377593	0.00222632	0.00433502	0.608712	-0.00290412	0.0024484	0.238439	-0.00163411	0.00352678	0.644146
cg14377594	-0.0155821	0.0287715	0.589337	0.00590118	0.01625	0.717275	0.0013036	0.0234073	0.9557
cg14377596	-0.0036463	0.0428003	0.932281	-0.00538455	0.0241734	0.824196	-0.0168955	0.0348204	0.628606
cg14377660	0.0213619	0.0403794	0.597982	0.00881514	0.0228061	0.699946	0.00169506	0.032851	0.958954
cg14377681	-0.0232575	0.0180583	0.200809	0.00886256	0.0101992	0.387	0.00590756	0.0146914	0.688479
cg14377687	-0.00361961	0.0173128	0.834827	-0.00221649	0.00977821	0.821148	0.0129123	0.014085	0.361527
cg14377693	0.0159238	0.0120557	0.189627	-0.00845494	0.00680901	0.217301	-0.0110586	0.00980801	0.262283
cg14377703	-0.00194172	0.00938996	0.836605	-0.00346947	0.0053034	0.514518	-0.00369673	0.00763926	0.629528
cg14377709	-0.0075045	0.0145398	0.606922	0.002631	0.008212	0.749359	0.0083019	0.0118289	0.484449
cg14377720	-0.0317821	0.0357471	0.376136	0.00213192	0.0201898	0.91612	0.0290398	0.0290823	0.320478
cg14377764	-0.00262776	0.0170623	0.877919	0.0116296	0.00963669	0.230411	0.00188106	0.0138811	0.892485
cg14377781	-0.0134625	0.0154933	0.387013	-0.00174163	0.00875054	0.842651	0.0198599	0.0126047	0.118341
cg14377791	-0.00132912	0.00670014	0.843165	-0.00629544	0.00378421	0.0993857	0.000677948	0.00545095	0.901275
cg14377816	-0.0008824	0.00613027	0.885842	0.00129283	0.00346235	0.70966	0.00511173	0.00498733	0.307913
cg14377853	-0.00674513	0.0106224	0.526914	0.0103326	0.00599948	0.08818	0.00844842	0.00864193	0.330675
cg14377891	0.00122686	0.00357843	0.732446	-0.00181933	0.00202108	0.370233	5.06435e-05	0.00291126	0.986156
cg14377922	0.0347125	0.0273907	0.208047	-0.000700802	0.0154701	0.96396	-0.0176118	0.0222839	0.431238
cg14377923	0.0190312	0.0287027	0.508859	-0.000750877	0.0162112	0.963151	-0.0116912	0.0233513	0.617728
cg14377928	-0.00418676	0.010264	0.684232	0.00306977	0.00579706	0.597629	0.000571186	0.00835035	0.945605
cg14377951	0.066835	0.0339447	0.0517844	-0.0584012	0.0191718	0.00297761	-0.0530439	0.027616	0.0576673
cg14377969	0.00644232	0.0103024	0.533214	-0.00759204	0.00581877	0.195034	-0.00261119	0.00838162	0.756053
cg14377972	0.0292522	0.0243101	0.23176	-0.0171242	0.0137302	0.215299	-0.014087	0.0197776	0.477991
cg14377973	0.000211428	0.0113169	0.985132	-0.00356289	0.00639175	0.578511	0.00706846	0.00920697	0.444494
cg14377981	0.00633051	0.0274337	0.817985	-0.0173409	0.0154944	0.265802	-0.0115513	0.0223189	0.605934
cg14377982	0.00203104	0.00234919	0.389385	-0.0012084	0.00132681	0.364659	0.000273582	0.0019112	0.886468
cg14378022	-0.00345209	0.00864133	0.690404	-0.000859778	0.00488058	0.860529	0.00596248	0.00703021	0.398436
cg14378039	-0.0404935	0.0270987	0.138311	0.0104582	0.0153052	0.496023	0.0230276	0.0220463	0.29882
cg14378057	0.0223341	0.027349	0.416118	-0.00385908	0.0154466	0.803239	-0.010027	0.02225	0.653236
cg14378084	0.00819468	0.0133267	0.540041	-0.00705438	0.00752686	0.350946	-0.00309179	0.010842	0.776118
cg14378149	-0.0245162	0.019011	0.200232	0.015517	0.0107373	0.151606	0.00213366	0.0154665	0.89056
cg14378167	-0.0201925	0.0170898	0.240244	0.000724888	0.00965226	0.940288	0.00788444	0.0139036	0.571956
cg14378231	-0.0233383	0.0387428	0.548306	-0.00819211	0.0218818	0.70893	0.00228629	0.0315195	0.942323
cg14378259	-0.0064326	0.00861907	0.457259	0.00170215	0.00486801	0.727345	0.011008	0.0070121	0.11967
cg14378288	0.0676295	0.0332325	0.0445469	-0.0338942	0.0187695	0.0740186	-0.0410769	0.0270365	0.131903
cg14378289	-0.000201355	0.0255785	0.993735	-0.00754576	0.0144466	0.602626	-0.00625669	0.0208096	0.764308
cg14378311	0.00235141	0.016684	0.888208	-0.00933393	0.00942305	0.324348	-0.00344922	0.0135734	0.799938
cg14378321	0.00193331	0.0072207	0.789458	-0.00245769	0.00407822	0.548141	0.00168184	0.00587445	0.775254
cg14378344	0.0256872	0.0246258	0.299469	-0.0206725	0.0139086	0.140407	0.00100233	0.0200345	0.9602
cg14378348	0.0155134	0.0325052	0.63424	0.00636818	0.0183588	0.72943	-0.00289845	0.0264448	0.912948
cg14378364	0.00333188	0.00327368	0.311289	-8.50211e-05	0.00184896	0.963417	-0.00278313	0.00266332	0.298601
cg14378420	-0.0388224	0.0316649	0.223122	0.0014359	0.0178842	0.936171	0.025062	0.0257612	0.333019
cg14378465	-0.0119533	0.0304619	0.695614	-0.00425574	0.0172047	0.805148	0.00415999	0.0247825	0.867039
cg14378480	-0.0140533	0.00869581	0.109289	0.00952499	0.00491135	0.0553306	0.00755482	0.00707454	0.288194
cg14378539	-0.00237668	0.0239792	0.92125	0.00912682	0.0135434	0.501964	-0.0168757	0.0195085	0.389126
cg14378564	0.0704194	0.0443361	0.115438	-0.0724048	0.0250408	0.00472325	-0.0772782	0.03607	0.0346344
cg14378593	0.00242641	0.00226411	0.286493	-0.00253996	0.00127876	0.049796	-0.000369136	0.00184198	0.841582
cg14378608	-0.0611589	0.0282938	0.0330874	0.0236476	0.0159802	0.142134	0.0373289	0.0230186	0.108084
cg14378659	0.000496543	0.00396454	0.900585	0.00145342	0.00223915	0.517797	0.000400774	0.00322538	0.901367
cg14378732	0.00820549	0.0100194	0.414797	-0.00565889	0.00565892	0.319776	-0.00199985	0.00815137	0.806707
cg14378743	0.000347729	0.00836881	0.966942	-0.00304073	0.00472667	0.521523	-0.00325979	0.00680851	0.63316
cg14378789	0.157288	0.090378	0.0849397	-0.0607036	0.0510451	0.237229	-0.166914	0.0735277	0.0253929
cg14378791	-0.000502081	0.0116094	0.965592	-0.00161346	0.00655691	0.806142	-0.0019505	0.00944488	0.836818
cg14378798	0.00163417	0.0172367	0.924661	-0.00144156	0.00973521	0.882587	-0.00461071	0.014023	0.743012
cg14378824	-0.000530265	0.00745469	0.943438	0.00620081	0.00421037	0.144024	-0.0064999	0.00606481	0.286469
cg14378848	0.00517792	0.00280271	0.0676955	-0.00198327	0.00158296	0.213227	-0.00445631	0.00228016	0.053506
cg14378860	-0.000578649	0.00637893	0.927906	0.00324954	0.00360279	0.369295	-0.00203281	0.00518962	0.696126
cg14378886	0.00971681	0.0146994	0.510142	0.00177265	0.00830217	0.831368	-0.010576	0.0119588	0.378661
cg14378889	-0.00721754	0.0175362	0.681547	0.0180514	0.00990439	0.0714186	0.0202469	0.0142667	0.159022
cg14378924	-0.0185655	0.0194594	0.342401	0.00541955	0.0109906	0.62304	0.0160619	0.0158314	0.312813
cg14378925	4.11277e-05	0.023736	0.998621	0.00388622	0.013406	0.772515	-0.00130759	0.0193106	0.946151
cg14378958	-0.0179964	0.0112378	0.112504	0.00677729	0.00634706	0.288241	0.01009	0.00914259	0.27246
cg14378970	-0.000405608	0.0291881	0.988941	0.00235106	0.0164853	0.886887	0.00184597	0.0237461	0.938195
cg14379000	0.00299551	0.00812987	0.713326	0.00296722	0.00459171	0.519653	-0.00372397	0.00661411	0.574697
cg14379031	-0.0369689	0.0377314	0.329601	0.0341299	0.0213105	0.112473	0.0289669	0.0306966	0.347669
cg14379165	-0.0141276	0.0193165	0.466296	0.00488393	0.0109098	0.655385	0.0207418	0.015715	0.189953
cg14379176	-0.00315467	0.0210894	0.881399	0.0117172	0.0119112	0.327678	-0.00122739	0.0171575	0.943116
cg14379189	0.0294848	0.0221118	0.185479	-0.0114592	0.0124887	0.361099	-0.0148883	0.0179892	0.409896
cg14379219	-0.042151	0.0298809	0.161519	0.0185382	0.0168766	0.274696	0.0183541	0.0243098	0.452056
cg14379286	0.0218246	0.0242495	0.370325	-0.0103528	0.013696	0.451521	-0.00192017	0.0197283	0.922663
cg14379288	0.0101012	0.0101544	0.3223	-0.00401621	0.00573516	0.485412	-0.00294183	0.00826118	0.722529
cg14379327	-0.00245562	0.00670325	0.714906	-0.00258967	0.00378597	0.495577	0.00266444	0.00545348	0.626233
cg14379400	-0.0234947	0.0157561	0.139134	-0.00682979	0.00889896	0.44464	0.0197636	0.0128185	0.126344
cg14379422	0.0202851	0.0123074	0.102513	-0.011575	0.00695116	0.0990681	-0.0162887	0.0100128	0.106992
cg14379461	0.00102568	0.00817547	0.900418	0.00274843	0.00461747	0.553066	-8.12705e-05	0.00665121	0.990276
cg14379462	0.00855272	0.0131428	0.516729	0.000807641	0.00742301	0.913582	-0.00306824	0.0106924	0.774753
cg14379630	0.0121818	0.00435341	0.00618761	-0.00357098	0.00245878	0.149602	-0.0108631	0.00354174	0.00279372
cg14379700	0.0354319	0.0161122	0.0302246	-0.0140649	0.00910008	0.125428	-0.0214353	0.0131082	0.105202
cg14379715	-0.00508101	0.0171065	0.767079	-0.00444657	0.00966169	0.646372	0.006008	0.0139171	0.666909
cg14379719	0.00939676	0.00945591	0.322794	-0.00120252	0.00534065	0.82232	-0.00366826	0.00769292	0.634541
cg14379735	0.0137763	0.0100136	0.172033	-0.0170198	0.00565563	0.00332829	7.74405e-05	0.00814663	0.992435
cg14379758	-0.00668464	0.00980586	0.497038	0.00986541	0.0055383	0.0779605	-0.00155205	0.00797762	0.846148
cg14379804	0.00632743	0.00703678	0.370753	-0.00515522	0.00397434	0.197633	-0.00563507	0.00572482	0.327381
cg14379811	0.0591352	0.0472149	0.213379	-0.0112474	0.0266667	0.674111	-0.0198533	0.038412	0.606424
cg14379850	0.0270761	0.0367161	0.462613	0.0101646	0.0207371	0.625111	-0.00660762	0.0298706	0.825391
cg14379854	0.0157633	0.0104066	0.133057	-0.00693349	0.00587759	0.240995	-0.0113695	0.00846634	0.182404
cg14379865	0.00331941	0.0129954	0.798926	5.89905e-07	0.00733972	0.999936	-0.015029	0.0105725	0.158339
cg14379905	0.00213486	0.00383253	0.578773	-0.000551346	0.00216459	0.79948	-0.00461621	0.00311798	0.141944
cg14379908	-0.0201246	0.0206928	0.333175	0.00392326	0.0116872	0.737823	0.0243652	0.0168348	0.151001
cg14379939	0.0369438	0.0374317	0.32609	-0.0353074	0.0211412	0.0980958	-0.0147804	0.0304528	0.628507
cg14379968	-0.00743462	0.00924033	0.423007	0.0068082	0.00521889	0.195108	0.00520387	0.00751753	0.490429
cg14380013	0.0168728	0.0582399	0.772648	0.00419376	0.0328936	0.89881	0.00178667	0.0473814	0.969997
cg14380045	0.00543049	0.0122314	0.658037	-0.00541344	0.00690825	0.435153	-0.000707099	0.00995096	0.943496
cg14380061	0.0179744	0.0121983	0.143816	-0.00240141	0.00688953	0.728168	-0.0190213	0.00992399	0.0581899
cg14380065	0.00970944	0.00635271	0.129636	-0.00356081	0.00358798	0.323433	-0.00953901	0.00516829	0.0679578
cg14380094	-0.0220966	0.0181616	0.226655	-0.00613019	0.0102576	0.55147	0.0203667	0.0147755	0.171217
cg14380097	0.00283988	0.00995384	0.776013	-0.00101105	0.00562188	0.857648	-0.00299959	0.00809801	0.711876
cg14380111	0.0569204	0.0489889	0.248097	-0.0119963	0.0276687	0.665555	-0.0474105	0.0398553	0.237091
cg14380126	-0.00811193	0.023169	0.727	-0.000999521	0.0130858	0.939271	0.0204967	0.0188493	0.279529
cg14380128	-0.0114534	0.0140486	0.416893	0.00939363	0.00793456	0.239321	0.00851286	0.0114293	0.458159
cg14380217	-0.0145645	0.0216233	0.502179	0.0045575	0.0122127	0.709823	0.0129846	0.0175918	0.462214
cg14380224	-0.00746706	0.0459761	0.871316	-0.029637	0.0259671	0.256514	-0.0138645	0.0374042	0.711685
cg14380230	-0.00261186	0.0412268	0.949614	0.0127519	0.0232847	0.585177	0.00568126	0.0335404	0.865842
cg14380270	-0.0136102	0.00730561	0.0654611	0.00352838	0.00412618	0.39457	0.00998723	0.00594353	0.0960738
cg14380323	-0.00925261	0.0432032	0.830864	0.0122551	0.024401	0.616625	0.0118196	0.0351483	0.737379
cg14380384	-0.0191253	0.0124677	0.128255	0.00689247	0.00704172	0.330086	0.00605699	0.0101432	0.551786
cg14380426	0.0164047	0.0345829	0.636299	0.000122574	0.0195323	0.995006	-0.00614425	0.0281351	0.827585
cg14380440	-0.0320057	0.0176135	0.0722563	0.016836	0.00994801	0.0937469	0.0193681	0.0143296	0.179609
cg14380444	0.0107618	0.0359931	0.765577	-0.0057297	0.0203288	0.778651	-0.014523	0.0292825	0.621033
cg14380474	-0.0108628	0.0108869	0.320842	0.0103098	0.00614888	0.09679	0.00379867	0.00885712	0.66895
cg14380517	0.0161601	0.00969725	0.0988149	-0.0110086	0.00547696	0.047181	-0.0118756	0.00788927	0.135466
cg14380519	0.010191	0.0273553	0.710294	-0.00965329	0.0154502	0.533553	-0.00576312	0.0222551	0.796211
cg14380574	-0.0215655	0.022255	0.334923	-0.00267852	0.0125695	0.831695	0.0139413	0.0181057	0.443157
cg14380576	-0.0103679	0.0202853	0.610426	0.0018234	0.011457	0.873877	0.000432711	0.0165032	0.979135
cg14380586	0.0102264	0.0134848	0.450054	-0.000924039	0.00761618	0.903681	-0.00784235	0.0109707	0.476404
cg14380600	-0.00700887	0.0126653	0.581255	0.00410722	0.00715329	0.567167	0.00443587	0.0103039	0.667775
cg14380649	0.029713	0.0164001	0.073086	-0.0041014	0.00926269	0.658895	-0.0232614	0.0133424	0.0843968
cg14380745	0.00931758	0.00902254	0.304286	0.00334369	0.00509589	0.513262	-0.0125193	0.00734035	0.0912598
cg14380774	-0.0217004	0.0205065	0.292557	0.0220835	0.011582	0.0594877	0.0216902	0.0166832	0.19661
cg14380840	0.00607343	0.00909526	0.505858	-0.00943968	0.00513696	0.0691514	0.00123696	0.00739952	0.867583
cg14380858	0.00419916	0.0152342	0.783404	0.00388508	0.00860419	0.652603	-0.00144661	0.0123939	0.907321
cg14380863	0.0330105	0.0993011	0.740276	-0.0441737	0.0560848	0.432818	0.0651903	0.0807871	0.421655
cg14380892	-0.00311178	0.0174526	0.858856	0.00395555	0.00985713	0.689082	-5.9886e-05	0.0141987	0.996643
cg14380909	-0.0295518	0.0171315	0.0876805	0.00654797	0.00967581	0.500168	0.0335337	0.0139375	0.018003
cg14380939	-0.0201743	0.0230512	0.383608	0.00356659	0.0130192	0.784701	0.0158471	0.0187535	0.400157
cg14380968	0.00894212	0.0143844	0.535614	0.00405311	0.00812427	0.618975	-0.00498055	0.0117026	0.671336
cg14381002	0.00330782	0.00675701	0.625554	-0.00167741	0.00381633	0.661242	-0.000409177	0.00549721	0.940817
cg14381024	-0.00333187	0.0124348	0.789302	0.00101241	0.00702309	0.885674	-0.00244828	0.0101164	0.809277
cg14381040	0.00793066	0.0410053	0.847041	0.00160633	0.0231596	0.944845	-0.0179338	0.0333601	0.592084
cg14381045	0.0324572	0.0181899	0.0774613	0.0020267	0.0102736	0.844022	-0.0316622	0.0147985	0.0348746
cg14381046	-0.0146136	0.00882468	0.100923	0.00560172	0.00498414	0.263797	0.0186239	0.00717938	0.0109382
cg14381047	0.0191596	0.0246865	0.439548	-0.023016	0.0139428	0.101992	-0.0183574	0.0200839	0.362942
cg14381095	-0.021049	0.0410774	0.609508	0.0026389	0.0232003	0.909673	0.00193011	0.0334188	0.954061
cg14381171	0.00585998	0.0168173	0.72825	-0.00247455	0.00949833	0.795005	-0.00944928	0.0136818	0.491422
cg14381206	0.00397399	0.0115364	0.731227	0.00662142	0.00651568	0.312023	-0.00856487	0.00938548	0.363711
cg14381255	0.00210177	0.0299319	0.944163	-0.012641	0.0169054	0.4564	0.0147943	0.0243513	0.5449
cg14381313	0.0269434	0.0368667	0.466625	-0.00591899	0.0208222	0.776808	-0.0116709	0.0299932	0.698032
cg14381335	0.00109217	0.0238627	0.963588	0.0101438	0.0134775	0.453468	0.0155434	0.0194137	0.425275
cg14381348	-0.000189533	0.00809169	0.98136	0.00294396	0.00457015	0.520968	0.000163219	0.00658305	0.98027
cg14381371	0.00235552	0.0245493	0.923756	0.0187457	0.0138653	0.179492	-0.00866229	0.0199722	0.665448
cg14381448	-0.0271108	0.0361175	0.454675	0.00460389	0.020399	0.821911	0.0115852	0.0293836	0.694235
cg14381452	-0.000641709	0.0140956	0.963781	0.00699208	0.00796111	0.381941	-0.000398842	0.0114675	0.972326
cg14381476	-0.0235918	0.0227053	0.301341	0.0216982	0.0128238	0.0938186	0.00731958	0.018472	0.69278
cg14381517	-0.0174348	0.00832898	0.0389069	0.00411529	0.00470417	0.383812	0.0125917	0.0067761	0.0661353
cg14381540	-0.0038089	0.0140751	0.787259	0.000805946	0.00794958	0.919454	0.0025446	0.0114509	0.824607
cg14381543	-0.0123566	0.00955494	0.198976	0.00782026	0.00539659	0.150499	0.00377029	0.00777349	0.628745
cg14381550	-0.0241359	0.0290745	0.408478	-0.0215173	0.0164212	0.193143	0.0253358	0.0236538	0.286751
cg14381562	0.0294681	0.016198	0.0719279	-0.0030391	0.00914855	0.740452	-0.0202341	0.013178	0.127896
cg14381568	0.0177789	0.0071727	0.014895	-0.00271214	0.00405111	0.504763	-0.0158875	0.0058354	0.00766779
cg14381623	0.024285	0.0299358	0.419197	-0.0142848	0.0169076	0.400241	-0.0192697	0.0243545	0.430727
cg14381673	-0.00718917	0.0546056	0.895526	0.0252012	0.030841	0.415836	-0.00695671	0.0444248	0.875886
cg14381675	0.00510521	0.00524304	0.332597	-0.00214936	0.00296124	0.469673	-0.00356974	0.00426551	0.404694
cg14381712	-0.0327136	0.0314907	0.301439	0.00463876	0.0177858	0.794784	0.0316354	0.0256195	0.21985
cg14381745	-0.0151864	0.0196652	0.441826	-0.000206578	0.0111068	0.985199	0.00329181	0.0159987	0.837409
cg14381748	0.00679428	0.00818067	0.408259	0.0039865	0.0046204	0.390352	-0.00274992	0.00665544	0.680375
cg14381760	0.00901772	0.011332	0.428084	0.00782841	0.00640024	0.224209	-0.00645012	0.00921919	0.485809
cg14381840	0.0163994	0.0392879	0.677287	0.00511566	0.0221896	0.81815	0.0265535	0.031963	0.408129
cg14381881	-0.00113473	0.00809872	0.888859	0.000540982	0.00457412	0.906096	0.00390386	0.00658877	0.554879
cg14381908	0.0574414	0.0343326	0.0974999	-0.0231993	0.0193909	0.234426	-0.0373442	0.0279315	0.184322
cg14381944	-0.00322974	0.0121486	0.790911	-0.00552226	0.00686147	0.42287	0.0113786	0.00988357	0.252426
cg14381945	-0.00539786	0.0108178	0.618911	0.00369797	0.00610983	0.546412	0.00561254	0.00880087	0.52514
cg14381986	-0.000267175	0.00424118	0.949898	-0.00099642	0.0023954	0.67834	0.00165064	0.00345044	0.633442
cg14381994	-0.00299655	0.0139134	0.829925	-0.00612709	0.00785821	0.437443	0.0114041	0.0113193	0.316182
cg14382056	-0.00992271	0.0203723	0.627297	-0.000970704	0.0115062	0.932939	-0.00067575	0.016574	0.967561
cg14382070	0.00952957	0.017762	0.592819	0.00431182	0.0100319	0.668277	-0.00777703	0.0144504	0.591668
cg14382194	-0.00510516	0.0372439	0.891254	-0.01042	0.0210352	0.621454	-0.00834115	0.0303001	0.783677
cg14382215	-0.0212246	0.0229109	0.356516	0.00441998	0.01294	0.733402	0.0130378	0.0186393	0.485912
cg14382224	-0.0124118	0.0128068	0.334853	0.00665709	0.00723324	0.359652	-0.0015258	0.0104191	0.883873
cg14382249	-0.0135253	0.0125779	0.284871	0.000569841	0.00710396	0.93623	-0.00337896	0.0102329	0.741949
cg14382259	0.00799285	0.00367746	0.0321542	-0.00167883	0.00207701	0.420882	-0.00774551	0.00299182	0.0110934
cg14382318	0.000167564	0.00173216	0.923133	-0.00131772	0.000978314	0.181109	0.000307257	0.00140921	0.827855
cg14382428	0.0292289	0.0476837	0.541313	-0.0257181	0.0269315	0.341955	-0.0135124	0.0387934	0.72835
cg14382478	0.00210373	0.0103056	0.838672	0.00629106	0.00582056	0.282424	-0.000805993	0.0083842	0.923612
cg14382531	-0.000309059	0.0103542	0.976249	-0.00488344	0.00584803	0.405716	0.00341279	0.00842376	0.686259
cg14382547	0.0108368	0.0101214	0.286945	-0.00268582	0.00571655	0.639518	-0.0105249	0.00823437	0.204211
cg14382559	-0.0275867	0.0176495	0.121269	0.00966071	0.00996836	0.334862	0.0241689	0.0143589	0.0955188
cg14382562	0.00487732	0.0114696	0.671594	0.00322763	0.00647795	0.619425	-0.00502448	0.00933114	0.591478
cg14382564	0.00537193	0.0103032	0.603275	-0.00266407	0.00581919	0.648105	-0.0046186	0.00838223	0.582888
cg14382566	0.00389576	0.0140132	0.781594	-0.00444268	0.00791461	0.575856	0.000640731	0.0114006	0.955296
cg14382585	0.0143227	0.0213399	0.503692	-0.00695839	0.0120527	0.56504	-0.0182137	0.0173612	0.296713
cg14382708	-0.00586653	0.00889869	0.511277	0.00275603	0.00502594	0.58469	0.00637627	0.00723959	0.380608
cg14382719	0.045844	0.0253579	0.0736929	-0.017031	0.014322	0.237256	-0.00622601	0.0206301	0.76345
cg14382750	-0.00385343	0.00878389	0.661849	-0.00463839	0.0049611	0.352111	0.00809263	0.00714619	0.260213
cg14382829	0.00783349	0.0146288	0.593529	-0.00908438	0.00826228	0.274244	-0.00244283	0.0119014	0.837798
cg14382888	0.00513662	0.0116266	0.659608	0.00667254	0.00656664	0.312072	-0.0171717	0.00945889	0.0725198
cg14382923	0.00044443	0.0182482	0.980619	-0.00280278	0.0103065	0.786238	0.00442866	0.0148459	0.7661
cg14382933	0.00548397	0.00480358	0.256385	-0.00236052	0.00271304	0.386392	-0.00307493	0.00390799	0.433278
cg14382954	0.0372081	0.0161368	0.0232297	-0.015161	0.00911398	0.0994089	-0.0322114	0.0131282	0.0159087
cg14382976	-0.0378802	0.0397057	0.342419	0.0443485	0.0224256	0.0507842	0.00838599	0.0323028	0.795713
cg14383004	0.0303053	0.0178227	0.0922323	-0.00395341	0.0100662	0.695364	-0.0323208	0.0144998	0.0280946
cg14383014	0.0185259	0.0203422	0.364682	-0.00139775	0.0114892	0.903419	-0.0133084	0.0165496	0.423254
cg14383053	-0.0155024	0.0187803	0.411116	0.00910491	0.010607	0.392776	0.0226845	0.0152789	0.140833
cg14383054	-0.00211662	0.0103521	0.838416	-0.000673537	0.00584682	0.908525	-0.00129803	0.00842202	0.877829
cg14383062	0.0044298	0.0129748	0.733523	-0.00257972	0.00732813	0.725571	0.00246974	0.0105558	0.815496
cg14383071	-0.0154457	0.0225688	0.49535	-0.00762199	0.0127468	0.551249	0.0336501	0.018361	0.0698852
cg14383078	0.0128733	0.026044	0.622208	-0.00629908	0.0147095	0.669423	-0.0175965	0.0211883	0.408286
cg14383135	0.000738354	0.0029028	0.799751	-0.00100062	0.00163949	0.543059	0.00065756	0.00236159	0.781262
cg14383174	-0.00433701	0.0233818	0.853231	0.0187806	0.0132059	0.158163	-0.000158132	0.0190224	0.993384
cg14383185	-0.00960397	0.0279985	0.73232	0.00238529	0.0158134	0.880412	0.00348762	0.0227783	0.878625
cg14383200	-0.00459462	0.011333	0.686053	0.00162499	0.00640081	0.800126	0.00106763	0.00922002	0.908053
cg14383238	0.00319735	0.00615077	0.604355	-0.000242271	0.00347393	0.944543	-0.00337246	0.005004	0.501928
cg14383264	-0.0121786	0.00785211	0.124126	0.00372474	0.00443483	0.403018	0.011303	0.00638814	0.0799418
cg14383305	0.0248911	0.0238827	0.299872	-0.0206669	0.0134888	0.128709	-0.00698221	0.0194299	0.720104
cg14383331	-0.00494194	0.021561	0.819186	0.017763	0.0121776	0.147854	-0.00237102	0.0175411	0.892755
cg14383355	-0.0354441	0.0324596	0.277535	0.0138544	0.018333	0.451639	0.00812846	0.0264078	0.758883
cg14383403	0.00299481	0.0295818	0.919568	-0.00511988	0.0167077	0.75992	-0.0119388	0.0240665	0.620952
cg14383480	-0.0351745	0.0512085	0.493776	0.0263404	0.0289223	0.364674	0.0233142	0.041661	0.577018
cg14383501	-0.0460678	0.0267928	0.0886974	0.0182186	0.0151325	0.231512	0.0296137	0.0217975	0.177398
cg14383544	0.0109836	0.0292166	0.707775	0.00364342	0.0165014	0.825712	-0.0186217	0.0237694	0.435263
cg14383545	-0.00336535	0.00544495	0.537964	-0.00109217	0.00307528	0.723246	-0.000224949	0.00442978	0.959603
cg14383549	-0.0263067	0.0321649	0.415415	0.0187335	0.0181666	0.304982	0.0205912	0.026168	0.433249
cg14383572	-0.00103326	0.0345624	0.976211	-0.00923	0.0195207	0.637384	0.0090673	0.0281185	0.747785
cg14383611	0.00718832	0.00738108	0.332512	-0.000746239	0.0041688	0.858303	-0.00745291	0.00600493	0.217519
cg14383655	0.0187824	0.0113094	0.0999546	-0.00790096	0.0063875	0.219064	-0.0052962	0.00920084	0.566191
cg14383658	-0.00447544	0.0154405	0.772543	-0.00647515	0.00872072	0.45956	0.00585612	0.0125617	0.642116
cg14383710	0.0163939	0.0177081	0.35683	0.000462322	0.0100014	0.963224	-0.00810741	0.0144065	0.574883
cg14383716	0.00275688	0.0019036	0.150741	0.00109933	0.00107515	0.309063	-0.0014457	0.00154869	0.352856
cg14383760	-0.00265132	0.00813736	0.745255	0.00272118	0.00459594	0.555158	-0.00018941	0.0066202	0.977233
cg14383815	0.0327144	0.0271614	0.231319	-0.0153387	0.0153407	0.319836	-0.0105624	0.0220974	0.633719
cg14383828	-0.0121942	0.012013	0.312567	0.000322353	0.0067849	0.962203	0.00555787	0.00977328	0.570874
cg14383880	-0.0128085	0.0142769	0.371841	0.00922971	0.00806354	0.255154	0.00653062	0.0116151	0.575227
cg14383952	0.0474746	0.0231532	0.0429898	-0.0293167	0.0130768	0.0272237	-0.0236932	0.0188365	0.21144
cg14383965	0.0189311	0.025429	0.458376	-0.00720895	0.0143622	0.616836	-0.0151464	0.020688	0.465832
cg14384002	0.0110035	0.00946663	0.247917	0.003841	0.00534671	0.474229	-0.012521	0.00770164	0.107213
cg14384014	-0.0276416	0.0229623	0.231573	-0.000324066	0.012969	0.980116	0.0187951	0.0186811	0.316845
cg14384093	0.016913	0.0449604	0.707599	0.00205727	0.0253934	0.935594	-0.000553152	0.0365778	0.987965
cg14384178	0.00508064	0.00988004	0.608247	0.0054537	0.0055802	0.330812	-0.00357219	0.00803797	0.657723
cg14384214	0.0344043	0.0307454	0.265873	0.00511601	0.0173649	0.768909	-0.0359975	0.0250132	0.153297
cg14384224	0.00355821	0.0242488	0.883641	0.00943778	0.0136956	0.492383	-0.00153165	0.0197278	0.938273
cg14384228	-0.0010217	0.00378835	0.787963	0.000345169	0.00213964	0.872173	0.000115379	0.00308204	0.970214
cg14384230	-0.0824337	0.0248823	0.00129416	0.0327999	0.0140534	0.0216409	0.0642516	0.0202432	0.00200939
cg14384246	0.0184183	0.012248	0.135854	-0.00552949	0.00691761	0.426029	-0.016162	0.00996444	0.108024
cg14384263	0.00464891	0.00857787	0.589072	0.00519968	0.00484474	0.285789	-0.011576	0.00697858	0.100356
cg14384283	-0.000514277	0.0410286	0.990025	0.0111938	0.0231728	0.630131	0.0151255	0.0333791	0.651447
cg14384416	-0.00693153	0.0377058	0.854525	0.0138988	0.021296	0.515513	0.0185819	0.0306758	0.546081
cg14384488	-0.000177449	0.0444601	0.996824	-0.0112335	0.0251108	0.655605	-0.0180015	0.0361708	0.619824
cg14384510	0.0134172	0.00932604	0.153428	-0.00450634	0.0052673	0.394344	-0.00946483	0.00758726	0.2152
cg14384532	0.017622	0.0105241	0.0972327	-0.00789915	0.00594398	0.186956	-0.00785484	0.00856199	0.361181
cg14384565	-0.00227148	0.00879475	0.796735	0.000516709	0.00496723	0.917363	0.00404331	0.00715503	0.573297
cg14384569	0.0123219	0.0129085	0.342153	-0.00398925	0.00729069	0.585506	-0.0111891	0.0105018	0.289294
cg14384616	-0.00842876	0.0276633	0.761248	0.00292156	0.0156241	0.852054	-0.00306179	0.0225057	0.892064
cg14384685	0.00217529	0.00888883	0.807183	-0.00928325	0.00502037	0.0674551	-0.00237989	0.00723157	0.742784
cg14384714	0.0241972	0.0300276	0.422291	-0.0263739	0.0169595	0.123143	-0.0402638	0.0244292	0.102517
cg14384748	0.00277064	0.0325703	0.932382	-0.0131312	0.0183955	0.477032	0.00242352	0.0264978	0.927313
cg14384771	0.0204329	0.0123404	0.100967	0.00376492	0.00696981	0.590301	-0.014255	0.0100396	0.158818
cg14384774	0.0205673	0.0205912	0.320333	-0.00250837	0.0116298	0.829682	-0.0124841	0.0167522	0.457919
cg14384803	0.00104489	0.025917	0.967923	-0.00237842	0.0146378	0.871259	0.00543091	0.021085	0.797277
cg14384823	0.00454845	0.00936811	0.628388	-0.00589209	0.00529106	0.268178	0.00259323	0.00762149	0.734394
cg14384906	0.000844319	0.0203576	0.967002	-0.00650501	0.0114979	0.572851	-0.0116931	0.016562	0.481854
cg14384920	0.0165064	0.034663	0.634994	0.00771082	0.0195775	0.694539	0.0081962	0.0282003	0.77194
cg14384930	-0.00150213	0.00785289	0.8487	0.000124156	0.00443528	0.977725	-0.00263487	0.00638878	0.680931
cg14384933	-0.00274497	0.017873	0.878255	0.00142452	0.0100946	0.888067	-0.00805727	0.0145407	0.58076
cg14384940	0.0401172	0.0180699	0.028716	-0.0147793	0.0102058	0.150775	-0.0353582	0.0147009	0.018042
cg14384946	-0.00307296	0.0383238	0.936254	0.00924849	0.0216451	0.670114	0.0269181	0.0311786	0.390052
cg14384968	0.00381264	0.0107888	0.724555	-0.00238003	0.00609344	0.696949	-0.0111222	0.00877727	0.208102
cg14384984	-0.0287693	0.0267466	0.284735	0.00848466	0.0151063	0.575628	0.022981	0.0217599	0.293511
cg14385008	-0.00290356	0.00594307	0.626243	-0.00052374	0.00335662	0.876329	0.004278	0.00483502	0.378434
cg14385013	-0.00108715	0.0138147	0.937436	0.0108585	0.0078025	0.167174	0.000660892	0.0112391	0.953229
cg14385051	-0.0557301	0.040162	0.168396	0.0303121	0.0226833	0.18454	0.0376222	0.032674	0.252353
cg14385122	0.00883161	0.00758772	0.247276	-0.00262006	0.00428551	0.542365	-0.00817211	0.00617304	0.188636
cg14385178	0.00861491	0.011182	0.442898	-0.00135967	0.00631552	0.829988	-0.00370488	0.00909716	0.684707
cg14385231	-0.00177882	0.00338149	0.600044	-0.00205686	0.00190985	0.284134	0.00196175	0.00275103	0.477481
cg14385233	0.0415727	0.0155412	0.00875831	-0.0261461	0.00877762	0.00364855	-0.0209391	0.0126437	0.100902
cg14385245	-0.000241343	0.00785849	0.975562	-0.00173329	0.00443844	0.697001	0.00241297	0.00639333	0.706677
cg14385280	0.000154284	0.00340027	0.963901	-0.00123512	0.00192045	0.521634	-0.00167688	0.00276631	0.545797
cg14385295	0.00604821	0.00920367	0.512623	-0.00566798	0.00519819	0.278222	-0.00768995	0.00748771	0.306944
cg14385298	-0.00329988	0.00603219	0.585591	-0.00127946	0.00340695	0.708067	0.0060578	0.00490753	0.22001
cg14385325	-0.00801136	0.0193561	0.679856	-0.00406623	0.0109322	0.710734	-0.0016825	0.0157473	0.915131
cg14385362	-0.00158059	0.0190185	0.933935	-0.00275706	0.0107415	0.797969	0.00344151	0.0154726	0.824445
cg14385438	4.43162e-05	0.00310941	0.988658	-0.000135881	0.00175618	0.938484	-0.000656713	0.00252968	0.795714
cg14385502	0.0292676	0.0181522	0.110103	-0.00987276	0.0102523	0.337926	-0.0261083	0.0147678	0.0801866
cg14385528	0.013823	0.0127263	0.280065	-0.0108504	0.00718774	0.134372	-0.00139388	0.0103535	0.893182
cg14385557	0.00578787	0.00277256	0.0394324	-0.00177606	0.00156593	0.259483	-0.00501855	0.00225564	0.0283821
cg14385566	0.00802035	0.0208395	0.701174	-0.00696849	0.0117701	0.555179	-0.008384	0.0169542	0.622053
cg14385629	0.0527791	0.0309208	0.0910052	-0.0307593	0.0174639	0.0813057	-0.0353656	0.0251558	0.162928
cg14385738	-0.00341313	0.0407694	0.933452	-0.00738304	0.0230264	0.74917	-0.0230979	0.0331682	0.487835
cg14385754	-0.00177669	0.0100694	0.860309	-3.11289e-05	0.00568713	0.995644	0.00166326	0.00819201	0.839529
cg14385804	0.0460407	0.0126464	0.000436597	-0.015153	0.00714261	0.0364025	-0.0305694	0.0102885	0.00373142
cg14385834	-0.0333103	0.0246435	0.179586	0.0267167	0.0139185	0.0578291	0.00778251	0.0200489	0.698727
cg14385838	-0.0101525	0.0360644	0.778913	-0.00382746	0.020369	0.851339	-0.00443285	0.0293404	0.880221
cg14385965	-0.0382343	0.0281357	0.177289	0.0301183	0.0158909	0.0609972	0.0202738	0.02289	0.377943
cg14386061	0.0467466	0.0430012	0.279659	-0.0220217	0.0242869	0.366771	-0.0392012	0.0349839	0.265219
cg14386126	-0.00374828	0.0250989	0.881592	0.000116421	0.0141757	0.993464	0.00696583	0.0204194	0.73373
cg14386165	-0.0141437	0.0218527	0.518997	-0.00425794	0.0123423	0.730843	0.0272983	0.0177784	0.12789
cg14386193	0.0300191	0.0231317	0.19742	-0.00345086	0.0130647	0.792229	-0.00700317	0.0188189	0.710596
cg14386202	-0.0233945	0.0237363	0.326756	0.0209269	0.0134062	0.12175	-0.000623939	0.0193109	0.97429
cg14386299	0.00584347	0.00762239	0.445151	0.000635667	0.00430509	0.882919	-0.00803078	0.00620125	0.198354
cg14386311	0.00357418	0.01901	0.851253	0.000804276	0.0107368	0.94044	-0.00131647	0.0154657	0.932338
cg14386312	-0.0171772	0.0236016	0.468471	0.0259686	0.0133301	0.0542609	0.00797146	0.0192012	0.678937
cg14386329	-0.00942104	0.00729212	0.199414	0.00042104	0.00411856	0.918783	0.00671425	0.00593256	0.260496
cg14386474	0.0106015	0.0481956	0.826353	0.0172485	0.0272206	0.527782	0.00539971	0.0392098	0.89075
cg14386496	0.00859344	0.0127984	0.503516	-0.00385391	0.00722847	0.595132	-0.00953294	0.0104122	0.362149
cg14386548	-0.00792029	0.00998897	0.42975	0.0114051	0.00564173	0.0459484	0.00497574	0.0081266	0.541772
cg14386567	0.00783819	0.0135376	0.563922	0.000190022	0.00764599	0.980223	0.000723904	0.0110136	0.947728
cg14386604	0.0221724	0.0474172	0.641107	0.00873329	0.026781	0.745044	0.000371853	0.0385766	0.992329
cg14386607	-0.0494136	0.0356416	0.16877	0.00430455	0.0201302	0.83112	0.0528679	0.0289965	0.0713136
cg14386624	-0.022673	0.0380456	0.552587	0.0159153	0.021488	0.46067	-0.00596043	0.0309522	0.847695
cg14386668	0.0105618	0.0101197	0.299198	3.02363e-05	0.00571555	0.99579	-0.00469334	0.00823294	0.569936
cg14386691	0.00302861	0.00705279	0.66856	-0.00908112	0.00398339	0.0247903	0.00127978	0.00573785	0.823967
cg14386728	-0.0144104	0.0311376	0.644535	0.00634545	0.0175864	0.719013	0.00103667	0.0253322	0.967441
cg14386777	-0.0278978	0.0189293	0.143744	-0.0142273	0.0106912	0.186359	0.0269338	0.0154001	0.0834323
cg14386806	-0.00374061	0.0134148	0.780953	0.00238079	0.00757659	0.754014	0.0118938	0.0109137	0.27847
cg14386808	-0.0207232	0.0145047	0.156263	0.00884914	0.00819217	0.282707	0.0211632	0.0118004	0.0759876
cg14386848	0.0092882	0.0164808	0.574328	-0.00615506	0.00930826	0.510005	0.00213735	0.013408	0.873676
cg14386850	0.00534715	0.00416581	0.202316	-0.00167615	0.00235283	0.477911	-0.00222066	0.00338912	0.513853
cg14386857	0.0208152	0.0254763	0.415888	-0.00757214	0.0143889	0.599905	-0.0189224	0.0207265	0.363505
cg14386867	0.0279663	0.025764	0.280372	-0.0100764	0.0145514	0.490279	-0.00656323	0.0209605	0.754852
cg14386870	-0.00402703	0.0141227	0.776134	0.00854751	0.00797644	0.286534	0.000395269	0.0114896	0.972626
cg14386943	0.00234803	0.0150129	0.876039	-0.00155796	0.00847923	0.854598	0.00433731	0.0122139	0.723268
cg14386946	0.00238531	0.00348022	0.494715	-0.00337084	0.00196561	0.0895227	0.000959047	0.00283135	0.735543
cg14386964	-0.00610722	0.0372742	0.87019	-0.015275	0.0210523	0.46983	-0.00232105	0.0303247	0.939145
cg14386999	-0.0288498	0.0217239	0.187257	0.00762034	0.0122696	0.535992	0.0203713	0.0176737	0.251863
cg14387005	0.00939984	0.015412	0.543337	-0.00940514	0.00870463	0.282582	-0.00731266	0.0125385	0.561089
cg14387040	0.0124678	0.0112124	0.268873	0.000245362	0.00633269	0.969172	-0.0116773	0.00912189	0.203519
cg14387131	0.0124402	0.0271656	0.648009	0.00626676	0.015343	0.683839	0.000264913	0.0221008	0.990461
cg14387182	-0.00580826	0.0154918	0.708527	0.00803515	0.0087497	0.360698	-0.000803714	0.0126035	0.949284
cg14387222	-0.00979322	0.0173358	0.573424	-0.00598543	0.00979118	0.542411	0.0143752	0.0141037	0.310593
cg14387256	0.00925941	0.0445616	0.835825	0.010452	0.0251682	0.678842	-0.00156782	0.0362534	0.965593
cg14387280	-0.0153667	0.0355143	0.66619	-0.00204138	0.0200583	0.919145	-0.0050622	0.0288929	0.861279
cg14387312	0.0364366	0.0251415	0.150456	-0.0179419	0.0141998	0.209395	-0.0252992	0.020454	0.219087
cg14387317	0.00800904	0.0331204	0.809428	-0.016682	0.0187062	0.374691	-0.0133123	0.0269453	0.622377
cg14387335	-0.00462455	0.00907521	0.611491	0.00576615	0.00512563	0.263353	0.000658186	0.0073832	0.929147
cg14387360	-0.00429099	0.00307747	0.166374	0.00112627	0.00173814	0.518517	0.00127658	0.0025037	0.611284
cg14387398	0.024441	0.024918	0.32908	0.00366812	0.0140736	0.794918	-0.0281313	0.0202722	0.168383
cg14387414	0.00809176	0.016756	0.630231	-0.00500934	0.00946369	0.597779	-0.00253701	0.0136319	0.852745
cg14387452	0.0650608	0.0272258	0.0187763	-0.0467958	0.015377	0.00300456	-0.0453632	0.0221498	0.0432325
cg14387502	0.00866131	0.0113184	0.445967	0.00508243	0.00639259	0.428505	-0.00841019	0.00920817	0.363305
cg14387505	-0.0537636	0.0224532	0.0185461	0.0185136	0.0126815	0.147517	0.0360496	0.018267	0.0512563
cg14387516	-0.00199225	0.0218023	0.927379	-0.00356044	0.0123138	0.773084	0.00636224	0.0177374	0.720598
cg14387532	-0.00205258	0.00355194	0.564674	-0.00202728	0.00200612	0.314721	-0.000205958	0.00288971	0.943326
cg14387610	0.00555293	0.00857257	0.518657	-0.00516382	0.00484175	0.288809	-0.00677495	0.00697427	0.33373
cg14387626	0.0572023	0.0271703	0.0378198	-0.0246507	0.0153456	0.111411	-0.0404717	0.0221046	0.070151
cg14387634	-0.00276831	0.0194275	0.886982	-0.00313152	0.0109726	0.775944	0.00657394	0.0158054	0.678371
cg14387656	-0.00553448	0.00251841	0.0303326	0.000597903	0.00142239	0.675149	0.00331551	0.00204887	0.108831
cg14387684	0.000862571	0.00347204	0.804319	-0.00303031	0.00196099	0.125497	-0.00123105	0.0028247	0.663928
cg14387688	0.0147124	0.0110427	0.185847	0.0056364	0.00623688	0.368359	-0.0104158	0.00898388	0.249115
cg14387705	0.00522877	0.0310438	0.86659	-0.0219551	0.0175334	0.213482	0.0178258	0.0252559	0.481981
cg14387743	0.0530725	0.0187732	0.00569576	-0.0274124	0.010603	0.0112006	-0.0459471	0.015273	0.00333813
cg14387814	0.0209297	0.0251667	0.407633	-0.00901855	0.014214	0.527245	-0.00505492	0.0204745	0.805511
cg14387843	0.00463986	0.010617	0.663057	-0.00344853	0.00599644	0.566544	-0.0140458	0.00863754	0.107133
cg14387854	0.0224544	0.037338	0.548974	-0.017843	0.0210883	0.399553	-0.0265874	0.0303766	0.383574
cg14387856	0.00182599	0.0214127	0.932216	-0.0106447	0.0120938	0.380915	-0.00509827	0.0174204	0.770401
cg14387909	-0.0105791	0.00694075	0.13068	0.00851996	0.0039201	0.0321594	0.00654763	0.00564669	0.249049
cg14387939	-0.0253594	0.0229761	0.272413	-0.00395243	0.0129768	0.761334	0.0145572	0.0186924	0.437987
cg14387983	-0.00351203	0.00494724	0.479453	0.0023558	0.00279418	0.401219	0.000765189	0.00402486	0.849612
cg14388009	0.00686375	0.019339	0.723414	-0.0169023	0.0109226	0.124975	-0.000868952	0.0157334	0.956068
cg14388049	0.00202665	0.00923475	0.826749	-0.00408284	0.00521575	0.435637	-0.00254234	0.007513	0.735792
cg14388055	0.0136564	0.0347906	0.695517	-0.00732373	0.0196496	0.710164	0.0018477	0.0283041	0.948084
cg14388092	-0.012328	0.00488134	0.0131557	0.00107402	0.00275696	0.697703	0.00882431	0.00397125	0.0285802
cg14388093	0.00638546	0.0373076	0.864453	0.021113	0.0210712	0.318819	-0.0139134	0.0303519	0.647677
cg14388108	-0.00172021	0.00832387	0.836705	0.00349361	0.00470128	0.459188	0.00356151	0.00677194	0.600131
cg14388155	-0.025521	0.0155714	0.104427	0.0155026	0.00879466	0.0810631	0.0139581	0.0126682	0.273238
cg14388170	0.0313141	0.0138353	0.0258194	-0.00655936	0.00781409	0.403273	-0.0231627	0.0112558	0.0422594
cg14388195	0.00246283	0.00340963	0.471821	0.000628826	0.00192574	0.744714	-0.00184371	0.00277393	0.507831
cg14388204	0.00274108	0.00821972	0.739487	-0.00551348	0.00464246	0.237854	-0.00237416	0.00668721	0.72333
cg14388237	-0.00738888	0.0133561	0.58137	0.00929186	0.00754344	0.220979	-0.00125524	0.0108659	0.908269
cg14388268	0.011615	0.0120281	0.336591	0.000163738	0.00679339	0.98082	-0.010718	0.00978551	0.276071
cg14388271	-0.0388374	0.0193722	0.0477425	0.0188649	0.0109413	0.0878262	0.018289	0.0157604	0.248687
cg14388315	0.0222673	0.0160017	0.167206	-0.0125001	0.00903768	0.169774	-0.013013	0.0130183	0.31997
cg14388418	0.00319635	0.0509044	0.950061	0.0104805	0.0287506	0.716247	0.00467873	0.0414137	0.910281
cg14388433	-0.00529755	0.00757513	0.486	-0.000600082	0.0042784	0.888744	-0.000238213	0.0061628	0.969245
cg14388466	-0.00542166	0.00885177	0.541629	0.0143462	0.00499944	0.00503536	0.00078094	0.00720142	0.913866
cg14388488	0.00704318	0.0163186	0.666978	0.00611624	0.00921668	0.508501	0.00875297	0.0132761	0.511248
cg14388582	0.031084	0.0138489	0.0270484	-0.0133551	0.00782179	0.090909	-0.0138597	0.0112669	0.221595
cg14388601	-0.0141922	0.0155885	0.364832	0.0126515	0.00880432	0.153911	0.00974058	0.0126821	0.444302
cg14388618	-0.0297862	0.025314	0.242179	0.019225	0.0142973	0.181839	0.0131755	0.0205944	0.523822
cg14388629	0.00035834	0.0245022	0.988361	0.0067204	0.0138387	0.628318	0.0088024	0.0199339	0.659766
cg14388724	0.0141028	0.011802	0.234989	0.000303648	0.00666571	0.963759	-0.00616927	0.00960159	0.522032
cg14388776	-0.0111686	0.0131687	0.398439	0.00121725	0.00743763	0.870335	0.00802732	0.0107135	0.455488
cg14388804	0.00507604	0.0165494	0.759707	-0.00249016	0.00934703	0.790481	0.000197193	0.0134639	0.988344
cg14388821	0.0027824	0.0116612	0.811912	0.00367688	0.0065862	0.577933	-0.00824315	0.00948706	0.387034
cg14388858	0.000468396	0.0121669	0.969369	-0.00426667	0.00687182	0.536111	-0.0127827	0.00989848	0.19961
cg14388864	-0.00143142	0.0267713	0.957467	-0.00277348	0.0151203	0.854842	0.021084	0.02178	0.335406
cg14388901	-0.0108923	0.0334565	0.745446	-0.00916619	0.0188961	0.628699	-0.00512585	0.0272188	0.851015
cg14388937	0.0457623	0.0248089	0.0681173	-0.0144035	0.014012	0.306506	-0.0389924	0.0201835	0.0562603
cg14388993	-0.00106842	0.0107318	0.9209	-0.00467119	0.00606125	0.442759	0.00396544	0.00873089	0.6507
cg14389081	-0.00976698	0.00850207	0.253444	0.00428103	0.00480193	0.374832	0.00207834	0.00691692	0.764454
cg14389122	0.0440851	0.0357265	0.220168	-0.00687293	0.0201782	0.734125	-0.0182242	0.0290655	0.532115
cg14389139	-0.0133588	0.0150285	0.376235	0.0105832	0.00848804	0.215428	0.012038	0.0122266	0.327257
cg14389156	0.0152928	0.00860381	0.078598	-0.00620657	0.00485939	0.204538	-0.00515207	0.00699969	0.463463
cg14389169	-0.02824	0.0170148	0.100164	0.00733864	0.00960985	0.446906	0.0203847	0.0138425	0.144057
cg14389203	0.0121685	0.0178897	0.497986	-0.00803796	0.010104	0.428233	0.0051635	0.0145543	0.72352
cg14389215	-0.0260713	0.0162449	0.111736	0.016435	0.00917504	0.0763365	0.0236558	0.0132162	0.0765553
cg14389242	-0.010146	0.0168064	0.54744	-0.00787587	0.00949216	0.408712	0.0147883	0.0136729	0.282096
cg14389292	-0.00164733	0.00353728	0.642459	-0.00034348	0.00199784	0.86385	3.45465e-05	0.00287778	0.990446
cg14389341	-0.000985686	0.00927261	0.915561	-0.00351	0.00523713	0.504298	-0.00163569	0.0075438	0.828795
cg14389395	-0.0035583	0.0329399	0.914197	0.0172434	0.0186043	0.356282	0.0115602	0.0267985	0.667142
cg14389418	0.00465556	0.0084954	0.584931	0.00567188	0.00479816	0.240028	-0.00869843	0.00691149	0.211184
cg14389425	0.00447466	0.00975368	0.647418	0.00162535	0.00550883	0.768584	-0.0027192	0.00793518	0.732575
cg14389442	0.018595	0.0148947	0.214848	-0.00421562	0.00841248	0.617414	0.00393741	0.0121177	0.745927
cg14389454	-0.00238002	0.0108218	0.826385	0.00250456	0.00611211	0.682869	-6.79209e-06	0.00880417	0.999386
cg14389468	0.0147864	0.0239497	0.538408	-0.0134	0.0135267	0.324303	-0.0111246	0.0194844	0.569343
cg14389499	-0.000675863	0.0234545	0.97707	0.00120362	0.013247	0.927789	-0.0114393	0.0190816	0.550227
cg14389518	-0.0230222	0.0287959	0.425938	0.00988039	0.0162638	0.544919	0.00414681	0.0234271	0.859867
cg14389535	0.0199041	0.0230538	0.390038	0.0052932	0.0130207	0.685245	-0.0355427	0.0187555	0.0610331
cg14389539	-0.0139978	0.0344245	0.685171	0.00388395	0.0194428	0.84208	-0.0150751	0.0280063	0.591607
cg14389547	0.00204735	0.0195462	0.916793	0.0138588	0.0110396	0.212329	0.00344736	0.0159019	0.828824
cg14389568	-0.00205965	0.00271037	0.44913	0.00127611	0.0015308	0.406522	5.40533e-05	0.00220504	0.980493
cg14389582	0.0183397	0.0129622	0.160281	-0.00166401	0.00732101	0.82067	-0.013364	0.0105455	0.208063
cg14389608	-0.0122102	0.0138208	0.379147	0.00186553	0.0078059	0.811613	0.00936946	0.011244	0.406709
cg14389610	0.00216246	0.0100028	0.829292	0.000826533	0.00564951	0.883984	0.00377165	0.00813781	0.644054
cg14389665	-0.0102222	0.0115007	0.376269	0.0107063	0.00649554	0.102503	0.00776454	0.00935647	0.408636
cg14389797	0.00742434	0.0111466	0.506935	0.00188417	0.00629555	0.765355	-0.00162109	0.00906839	0.858494
cg14389810	0.00231346	0.00371324	0.534712	-0.00189708	0.00209722	0.367911	0.000851129	0.00302093	0.778734
cg14389827	0.00944302	0.0180706	0.602458	-0.0115125	0.0102062	0.262076	-0.00978724	0.0147014	0.507146
cg14389832	-0.042084	0.0175991	0.0186997	0.0104978	0.00993987	0.293505	0.0180578	0.0143178	0.210226
cg14389847	-0.0159509	0.0104414	0.129817	0.0067898	0.00589725	0.252389	0.0138737	0.00849466	0.10563
cg14389884	-0.00243583	0.0139632	0.861874	-0.0100895	0.00788634	0.203791	0.00765766	0.0113598	0.501836
cg14389924	0.00625422	0.0141526	0.659525	-0.00310174	0.00799331	0.698826	-0.00107553	0.0115139	0.925767
cg14389939	0.000245711	0.00833122	0.976532	-0.00267213	0.00470543	0.571414	0.00162639	0.00677792	0.810867
cg14389944	-0.00626318	0.0109186	0.567536	0.00928894	0.00616677	0.135209	0.00251325	0.0088829	0.777826
cg14390010	0.000599866	0.00956979	0.950146	0.00101984	0.00540497	0.85073	-0.000671925	0.00778557	0.931401
cg14390012	0.0598001	0.0361907	0.101661	-0.0311907	0.0204403	0.130246	-0.0494124	0.0294432	0.0964886
cg14390018	0.0101109	0.0109399	0.357641	0.000715746	0.00617878	0.908017	-0.00959943	0.0089002	0.28343
cg14390092	0.00575258	0.0239769	0.810892	-0.00199537	0.013542	0.883161	-0.00807931	0.0195065	0.679644
cg14390141	-0.00396086	0.0119816	0.741669	-0.00519139	0.00676714	0.444839	-0.00715043	0.0097477	0.464974
cg14390143	-0.022226	0.0283114	0.434316	-0.00630484	0.0159902	0.69422	0.0153399	0.023033	0.506976
cg14390179	-0.0139432	0.0163425	0.395635	0.00353441	0.00923014	0.702608	0.0147989	0.0132955	0.268399
cg14390189	-0.00284401	0.00809177	0.725991	0.00724528	0.0045702	0.116112	-0.00365573	0.00658312	0.579942
cg14390217	0.0011042	0.00960068	0.908671	0.00714148	0.00542242	0.190901	-0.00297439	0.0078107	0.704169
cg14390252	-0.00860084	0.00994819	0.38939	0.00499907	0.00561869	0.375794	0.00250359	0.00809342	0.757722
cg14390254	-0.0270042	0.0226508	0.236065	0.0132226	0.0127931	0.303881	0.00978406	0.0184278	0.596661
cg14390263	0.0143195	0.010934	0.193383	0.00550655	0.0061755	0.37475	-0.0137952	0.00889547	0.124169
cg14390275	0.0148277	0.0254535	0.56154	-0.00202129	0.014376	0.888473	-0.00975913	0.0207079	0.638491
cg14390305	-0.0169821	0.0359808	0.637992	-0.0037894	0.0203218	0.852462	-0.00120015	0.0292724	0.96738
cg14390322	-0.0546893	0.0330264	0.100936	0.0244104	0.0186532	0.193714	0.0311218	0.0268689	0.249563
cg14390365	-0.000465045	0.00582499	0.93653	0.00566606	0.00328993	0.0881795	-0.00481472	0.00473896	0.312138
cg14390366	0.00758763	0.0139083	0.586616	-0.00243302	0.00785533	0.757425	-0.000563545	0.0113152	0.96038
cg14390385	0.0229177	0.0341214	0.503385	-0.000344681	0.0192716	0.985767	0.010941	0.0277597	0.694339
cg14390414	0.00383239	0.0300088	0.898641	0.00937854	0.0169489	0.581288	-0.00916509	0.0244139	0.708171
cg14390455	0.00731744	0.0123625	0.555275	-0.00382966	0.00698226	0.584607	-0.00597883	0.0100576	0.553574
cg14390489	0.00303184	0.00388444	0.436973	4.83518e-05	0.00219391	0.982462	0.000273358	0.00316021	0.931246
cg14390567	0.00472705	0.00474691	0.321793	-0.00141686	0.00268103	0.598365	-0.00403697	0.00386188	0.298439
cg14390568	-0.00148341	0.0225763	0.947745	0.0048177	0.012751	0.706375	0.0064754	0.0183671	0.72518
cg14390580	0.0176158	0.00991525	0.0787308	-0.00676445	0.00560009	0.229985	-0.0187157	0.00806662	0.0224076
cg14390644	0.0183054	0.0169503	0.282816	-0.0040922	0.00957343	0.669986	-0.0110479	0.01379	0.424982
cg14390656	-0.0105392	0.031013	0.73471	0.021509	0.017516	0.222401	-0.0161423	0.0252308	0.523806
cg14390758	0.0199544	0.00971546	0.0426503	-0.0051619	0.00548725	0.349167	-0.00843523	0.00790408	0.288504
cg14390764	0.00866863	0.0164095	0.598506	-0.00554958	0.00926798	0.550694	-0.00537376	0.01335	0.688172
cg14390798	0.0687186	0.0432199	0.115061	-0.0271643	0.0244104	0.268509	-0.0561966	0.0351618	0.113212
cg14390854	-0.0253472	0.0219588	0.25118	0.0249299	0.0124022	0.0471669	0.0045972	0.0178647	0.79746
cg14390856	0.0152636	0.0165912	0.359841	-0.0140638	0.00937061	0.136611	-0.00229024	0.0134979	0.865616
cg14390884	0.0124855	0.0139386	0.37258	-0.00377519	0.00787246	0.63262	-0.00825036	0.0113398	0.468621
cg14390893	0.0219612	0.01235	0.0784665	0.00321946	0.00697521	0.645421	-0.0247578	0.0100474	0.0154774
cg14391016	0.0248447	0.0204028	0.226258	-0.0170119	0.0115234	0.143073	0.001716	0.0165989	0.917872
cg14391023	0.00987737	0.00739714	0.184873	6.6503e-05	0.00417787	0.987332	-0.007417	0.00601799	0.220722
cg14391148	-0.0126617	0.0310739	0.684551	0.0282837	0.0175504	0.110271	0.0122953	0.0252804	0.6278
cg14391193	0.017375	0.0131878	0.190742	-0.000173968	0.00744841	0.981413	-0.0187411	0.010729	0.0838112
cg14391240	0.0240041	0.0242181	0.324046	-0.0146231	0.0136782	0.28766	-0.00504108	0.0197028	0.798598
cg14391243	0.00528088	0.00910227	0.56313	-0.00355061	0.00514092	0.491415	-0.00316843	0.00740522	0.669688
cg14391245	0.015284	0.0237092	0.520665	0.00372775	0.0133909	0.781307	-0.0115042	0.0192888	0.55227
cg14391247	-0.0228262	0.0275206	0.408881	0.00623344	0.0155435	0.68927	0.0205685	0.0223896	0.360527
cg14391258	0.00130877	0.00825576	0.874366	-0.00201322	0.00466282	0.666864	-0.00208339	0.00671653	0.757076
cg14391271	-0.0313061	0.0209813	0.138885	0.0149733	0.0118501	0.209387	0.035096	0.0170695	0.0424346
cg14391345	0.0149627	0.0286151	0.602228	0.00542314	0.0161617	0.737923	-0.00568579	0.02328	0.80756
cg14391363	0.00698499	0.00908801	0.443983	-0.0010635	0.00513287	0.836289	-0.0103652	0.00739361	0.1641
cg14391382	0.0228673	0.0212328	0.284132	0.00868476	0.0119922	0.470667	-0.0166343	0.0172741	0.337937
cg14391419	-0.00234526	0.04212	0.95571	0.0267863	0.0237892	0.262921	-0.018536	0.034267	0.589784
cg14391437	0.105235	0.0478716	0.0302837	-0.0518166	0.0270377	0.0582203	-0.0614523	0.0389463	0.117817
cg14391441	-0.000362183	0.0072528	0.960274	0.00513735	0.00409635	0.212778	0.00581102	0.00590057	0.327136
cg14391469	0.000827308	0.0107861	0.939018	-0.00585867	0.00609197	0.338565	0.00852322	0.00877514	0.333795
cg14391474	0.00318582	0.0110187	0.773095	0.00332753	0.00622333	0.594077	-0.00122088	0.00896437	0.891948
cg14391509	-0.000173143	0.0324139	0.995749	-0.0254798	0.0183072	0.167136	0.00754603	0.0263706	0.775365
cg14391568	-0.00683469	0.0143938	0.635961	0.000227	0.00812957	0.977781	-0.00203305	0.0117102	0.862527
cg14391622	0.00854707	0.0159745	0.593831	-0.0100401	0.00902233	0.268514	-0.00484656	0.0129962	0.710012
cg14391630	-0.0261717	0.0114543	0.0244759	0.00693233	0.00646933	0.286546	0.028989	0.00931872	0.00244383
cg14391652	-0.00529252	0.0122799	0.667422	0.00307493	0.00693564	0.658489	0.000187256	0.00999042	0.985084
cg14391684	-0.0362719	0.0279271	0.197058	0.00391409	0.0157731	0.804538	0.0203689	0.0227203	0.372181
cg14391688	-0.0269699	0.0239665	0.263204	0.0123237	0.0135362	0.36483	0.0273671	0.0194981	0.163606
cg14391730	0.0363513	0.0233792	0.123204	-0.00605411	0.0132045	0.647616	-0.0337823	0.0190203	0.0788174
cg14391737	0.054888	0.0313601	0.0832048	-0.0224373	0.017712	0.208236	-0.0430973	0.0255132	0.0943573
cg14391770	0.00740993	0.00673998	0.274287	-0.00431349	0.00380671	0.259924	-0.00855859	0.00548335	0.121787
cg14391832	-0.023092	0.0222521	0.301943	0.0124655	0.0125679	0.323714	0.0102567	0.0181034	0.572307
cg14391843	0.00641909	0.00887836	0.4714	0.000332208	0.00501446	0.947314	-0.00629705	0.00722305	0.385448
cg14391849	0.0146362	0.0420482	0.728527	0.00482515	0.0237486	0.839419	-0.00663329	0.0342086	0.84665
cg14391851	-0.00275777	0.0125966	0.827161	0.00182136	0.00711453	0.798483	0.00918663	0.0102481	0.372223
cg14391896	-0.0132802	0.0124743	0.289671	0.0021188	0.00704542	0.764255	0.00585738	0.0101485	0.565152
cg14391907	-0.0466508	0.0354835	0.191673	0.0150088	0.0200409	0.455707	0.0284672	0.0288678	0.326501
cg14391923	0.0398376	0.0377925	0.294422	-0.0493352	0.021345	0.0229099	-0.032726	0.0307464	0.28977
cg14391978	-0.0185611	0.0218553	0.397799	-0.00115452	0.0123437	0.925673	0.0105829	0.0177805	0.553085
cg14392066	0.0125142	0.0195903	0.524448	-0.00804834	0.0110645	0.468714	-0.0134181	0.0159378	0.401891
cg14392163	0.0105405	0.0080438	0.193127	0.000417673	0.0045431	0.926937	-0.00770297	0.00654409	0.242011
cg14392168	-0.00214687	0.0167342	0.89818	-0.0124564	0.0094514	0.190594	-0.00134441	0.0136142	0.921538
cg14392181	-0.0153594	0.0118155	0.196671	0.00541908	0.00667333	0.418731	0.00687608	0.00961256	0.47611
cg14392182	0.000367206	0.0131199	0.977728	0.00187628	0.00741007	0.800639	0.000526507	0.0106738	0.960759
cg14392216	0.02473	0.0119486	0.0411122	0.000779272	0.00674853	0.908307	-0.0164877	0.00972089	0.0930395
cg14392253	0.0013394	0.0122575	0.91321	0.00321928	0.00692298	0.642954	0.000810021	0.00997217	0.935426
cg14392292	-0.0111071	0.0216765	0.60952	0.00379538	0.0122428	0.757211	0.00542185	0.017635	0.759155
cg14392344	0.00599059	0.0103971	0.565816	0.00128553	0.00587224	0.82717	-0.00784392	0.00845864	0.356036
cg14392387	-0.0245227	0.0446454	0.584065	-0.00664513	0.0252155	0.792693	0.00129346	0.0363216	0.971665
cg14392392	-0.000347783	0.00326035	0.915269	0.00405483	0.00184143	0.0300105	0.00118563	0.00265248	0.655869
cg14392476	0.00222818	0.0110003	0.839902	0.00456886	0.0062129	0.463863	0.000899483	0.00894935	0.920146
cg14392528	0.0121515	0.0223928	0.588603	-0.0133262	0.0126474	0.294622	-0.0043593	0.0182178	0.811383
cg14392551	0.0228399	0.0140546	0.107357	0.00155314	0.00793796	0.845282	-0.0291715	0.0114342	0.0122802
cg14392652	-0.0419437	0.0302353	0.168514	0.0374045	0.0170767	0.0308684	0.0308901	0.0245981	0.212177
cg14392653	-0.000374721	0.0123459	0.975848	-0.00271996	0.00697293	0.697328	-0.0025287	0.0100441	0.801755
cg14392677	-0.0294961	0.0323516	0.364145	0.00239082	0.018272	0.896165	0.00240405	0.0263198	0.927409
cg14392725	-0.026364	0.0248973	0.292243	0.0100707	0.0140619	0.475589	0.0216824	0.0202554	0.287046
cg14392740	0.00384932	0.0167817	0.819055	0.00577673	0.00947823	0.543621	0.00172753	0.0136529	0.89957
cg14392755	-0.0113273	0.0159855	0.480256	0.00488164	0.00902852	0.589947	0.0141018	0.0130051	0.280878
cg14392765	-0.00859675	0.0165642	0.604933	0.00345863	0.00935537	0.712408	-0.00342815	0.0134759	0.799726
cg14392772	0.00038449	0.0244511	0.987486	-0.00836768	0.0138098	0.545968	-0.0073791	0.0198923	0.711474
cg14392798	0.00192616	0.0119462	0.872239	0.00162464	0.00674716	0.810222	0.00191644	0.00971891	0.84409
cg14392804	0.00803051	0.0153717	0.602555	-0.00287606	0.00868184	0.741145	-0.00654999	0.0125057	0.601629
cg14392843	-0.0239745	0.0131905	0.0721881	0.00926552	0.00744995	0.216576	0.00949545	0.0107313	0.378408
cg14392985	-0.013597	0.033912	0.68933	-0.00326427	0.0191534	0.865025	0.0201508	0.0275894	0.466898
cg14392995	0.00957238	0.0168681	0.571682	-0.00307542	0.009527	0.747526	-0.000229615	0.0137231	0.986684
cg14393004	0.013025	0.0140525	0.356264	-0.00367758	0.00793677	0.644134	-0.0121078	0.0114325	0.29217
cg14393034	-0.00459207	0.0142784	0.748434	-0.000723013	0.00806439	0.928744	0.0102185	0.0116163	0.381191
cg14393114	0.00197864	0.0125134	0.874686	-0.0092045	0.00706749	0.195842	-0.00860626	0.0101803	0.399958
cg14393129	-0.00520458	0.0599724	0.931021	0.0154434	0.0338721	0.649448	0.0119899	0.0487909	0.806397
cg14393145	0.00293014	0.00866158	0.735867	0.00921416	0.00489202	0.0625963	-0.00444596	0.00704669	0.529555
cg14393148	0.000152797	0.022511	0.994598	0.00460902	0.0127141	0.71775	-0.00783359	0.018314	0.66978
cg14393161	0.00410628	0.0217667	0.850758	-0.018081	0.0122937	0.144561	-0.00620048	0.0177084	0.726983
cg14393208	0.0142739	0.0164983	0.389055	-0.0140328	0.00931817	0.135293	-0.00073139	0.0134223	0.956655
cg14393231	-0.0153463	0.0103568	0.141613	0.000966486	0.00584948	0.869106	0.0141916	0.00842585	0.0953067
cg14393256	-0.0334016	0.0166359	0.0474174	0.00168987	0.0093959	0.85764	0.017004	0.0135343	0.211971
cg14393304	-0.00972458	0.0111075	0.383445	0.0060008	0.00627348	0.341156	-0.000490177	0.0090366	0.956852
cg14393358	-0.0266881	0.0172332	0.12469	0.00402148	0.00973321	0.680384	0.0186112	0.0140202	0.18744
cg14393384	-0.00050548	0.0251253	0.98399	-0.00614576	0.0141907	0.665905	0.0131484	0.0204409	0.52157
cg14393411	-0.00203671	0.00407438	0.618279	0.0021256	0.00230119	0.357914	6.09521e-05	0.00331474	0.985367
cg14393462	0.00175146	0.0143888	0.903367	-0.000155528	0.0081267	0.98477	-0.00858056	0.0117061	0.465308
cg14393466	-0.0132471	0.017399	0.448262	0.0106589	0.00982686	0.280729	0.00487869	0.0141551	0.731088
cg14393469	0.00331842	0.0039962	0.408334	-0.00104569	0.00225703	0.644173	0.000745422	0.00325113	0.819129
cg14393566	0.0207996	0.0209848	0.324041	-0.0102987	0.0118521	0.387006	-0.0104139	0.0170723	0.543282
cg14393567	-0.0250444	0.0130308	0.0575174	0.00413383	0.00735971	0.575614	0.0188748	0.0106013	0.0781055
cg14393609	-0.0136854	0.0121093	0.261171	0.00072431	0.0068393	0.915875	0.0222078	0.00985164	0.0264086
cg14393649	0.0193318	0.0127426	0.132462	-0.00789067	0.00719697	0.275596	-0.0167872	0.0103668	0.108592
cg14393693	-0.0258878	0.0232378	0.267988	0.0147719	0.0131246	0.26312	-0.00201165	0.0189053	0.915477
cg14393732	0.0337299	0.0385838	0.384148	0.00259714	0.0217919	0.905378	-0.00875799	0.0313901	0.780829
cg14393799	-0.0162786	0.0192441	0.399667	0.0127975	0.010869	0.241874	-0.000613621	0.0156561	0.968816
cg14393813	0.0509883	0.033467	0.130845	-0.0374502	0.018902	0.0503621	-0.0506885	0.0272273	0.0656456
cg14393819	-0.0188021	0.0337537	0.578772	0.0109705	0.0190639	0.566301	-0.00130985	0.0274606	0.962053
cg14393831	0.000780603	0.00262369	0.766698	-0.000477191	0.00148185	0.74812	0.000491479	0.00213452	0.818375
cg14393888	-0.00587907	0.00830113	0.480487	0.00767249	0.00468844	0.104949	-0.00312049	0.00675344	0.645063
cg14393923	-0.00903761	0.00870185	0.301553	0.000473486	0.00491476	0.923448	0.00406171	0.00707945	0.567464
cg14393952	-0.0062863	0.0116122	0.589493	0.00144127	0.00655852	0.826519	0.00480583	0.0094472	0.612103
cg14393968	-0.0407324	0.0184625	0.0297038	0.0178132	0.0104275	0.0907491	0.0265787	0.0150203	0.0799174
cg14393975	0.00165459	0.0134882	0.90262	0.00175939	0.00761808	0.817836	0.000802201	0.0109734	0.941872
cg14394005	-0.0468114	0.0333234	0.163254	0.0100169	0.0188209	0.595776	0.0315405	0.0271105	0.24749
cg14394011	0.00913718	0.0151198	0.547028	-0.00321554	0.00853959	0.707326	-0.0150188	0.0123008	0.22503
cg14394077	0.00194627	0.00836238	0.816448	0.000883576	0.00472303	0.851986	0.000660722	0.00680327	0.922831
cg14394091	-0.01919	0.0110198	0.0847507	0.00731817	0.00622394	0.24252	0.017158	0.00896525	0.0585596
cg14394123	0.0396196	0.0272428	0.149055	-0.0146656	0.0153866	0.342866	-0.0212101	0.0221636	0.340933
cg14394126	0.0344319	0.0296921	0.249016	-0.0319984	0.01677	0.0593083	-0.0217973	0.0241562	0.369085
cg14394167	-0.0168318	0.0173239	0.333645	0.0224442	0.00978448	0.0239339	0.0130926	0.014094	0.355198
cg14394171	0.01804	0.0187254	0.337719	-0.00207652	0.010576	0.844749	-0.0148627	0.0152342	0.331658
cg14394203	0.000266494	0.00295743	0.928384	-0.00197234	0.00167034	0.24054	0.000208202	0.00240603	0.931219
cg14394264	0.0284032	0.0365537	0.439015	0.00254985	0.0206453	0.901958	-0.0124424	0.0297385	0.676575
cg14394265	0.00222878	0.012944	0.863646	-0.00434965	0.00731073	0.553236	0.00111054	0.0105307	0.916228
cg14394327	-0.00833939	0.0094022	0.377271	0.00845686	0.00531032	0.114485	0.00343254	0.00764922	0.654607
cg14394402	-0.00194727	0.00321543	0.546179	-0.000292632	0.00181606	0.872318	0.000587384	0.00261593	0.822804
cg14394451	0.000781359	0.0247285	0.974857	-0.00279242	0.0139665	0.841945	0.00607875	0.020118	0.763175
cg14394458	0.00628765	0.0119208	0.599072	-0.00533716	0.00673281	0.429861	-0.00384204	0.00969824	0.69285
cg14394511	-0.0134222	0.0196789	0.496808	0.0145466	0.0111145	0.193665	0.00342066	0.0160099	0.831256
cg14394537	0.00656367	0.0100321	0.514473	-0.00022991	0.0056661	0.967716	-0.00296659	0.00816171	0.717032
cg14394563	-0.016805	0.0132402	0.207362	0.00736336	0.00747801	0.327212	0.0097776	0.0107717	0.366256
cg14394617	0.00722672	0.00744892	0.33435	-0.000898917	0.00420711	0.831251	-0.0107576	0.00606012	0.0789776
cg14394634	-0.00975358	0.019738	0.622304	0.0144479	0.0111479	0.198014	0.00519635	0.016058	0.746931
cg14394662	-0.0161783	0.00755762	0.034783	0.00755505	0.00426851	0.0798456	0.00368947	0.00614856	0.549854
cg14394677	-0.00486852	0.00860882	0.573008	0.00463569	0.00486222	0.342728	0.00278	0.00700377	0.692282
cg14394678	-0.0646643	0.0275097	0.0207467	0.0293388	0.0155374	0.0619467	0.035798	0.0223807	0.112928
cg14394687	-0.0188444	0.0211946	0.376117	0.00908406	0.0119706	0.449755	0.0261016	0.017243	0.133308
cg14394692	-0.0230222	0.0246538	0.352692	0.00471845	0.0139243	0.735437	0.00772774	0.0200572	0.700862
cg14394756	-0.0133531	0.00902952	0.142392	0.0117949	0.00509983	0.0228246	0.00419306	0.00734603	0.569447
cg14394767	-0.0024128	0.0151281	0.87361	0.00317116	0.00854429	0.711332	0.00674621	0.0123076	0.584846
cg14394812	0.0120678	0.0174439	0.490696	-0.0135577	0.00985225	0.171925	0.00152316	0.0141916	0.914748
cg14394837	0.00162846	0.0139119	0.907056	-0.00733371	0.00785737	0.352931	-0.00491324	0.0113181	0.665167
cg14394880	0.0225334	0.0155114	0.149502	0.00740931	0.00876076	0.399759	-0.0129085	0.0126194	0.308869
cg14394902	-0.0199381	0.0289243	0.492251	0.0239447	0.0163363	0.145922	0.0117091	0.0235316	0.619886
cg14394907	-0.0127012	0.0257318	0.622693	0.0167902	0.0145332	0.250778	0.00916486	0.0209343	0.6625
cg14394914	-5.23554e-05	0.00281856	0.985218	-0.00109071	0.00159191	0.494863	0.00233666	0.00229306	0.310705
cg14394943	-0.11046	0.0410742	0.00841692	0.0351597	0.0231985	0.13284	0.0643207	0.0334162	0.0571502
cg14395060	2.58933e-05	0.0295197	0.999302	-0.0155574	0.0166726	0.353054	-0.0207147	0.024016	0.390498
cg14395112	0.0627164	0.0401023	0.121062	-0.0556497	0.0226496	0.0157687	-0.0481573	0.0326255	0.143133
cg14395218	0.0312531	0.0233429	0.18371	-0.0232216	0.0131839	0.0812972	-0.00877177	0.0189908	0.645179
cg14395299	0.0111901	0.0133299	0.403249	0.00146333	0.00752867	0.84629	-0.00809456	0.0108446	0.457206
cg14395307	0.0238513	0.0201974	0.240498	-0.00928556	0.0114074	0.417623	-0.016851	0.0164318	0.307644
cg14395345	-0.00171693	0.0275227	0.950385	0.00568465	0.0155447	0.71538	-0.00453512	0.0223913	0.839915
cg14395376	0.021527	0.0159908	0.18134	-0.000861614	0.00903152	0.924191	-0.0106507	0.0130094	0.414947
cg14395423	-0.0386125	0.0485138	0.42801	0.0370207	0.0274004	0.179774	0.0329666	0.0394688	0.405604
cg14395438	0.00890384	0.0135479	0.512584	-0.0129423	0.00765177	0.0939349	-0.0110285	0.011022	0.319488
cg14395520	0.0145306	0.00975151	0.139413	-0.000513201	0.0055076	0.92595	-0.0115954	0.0079334	0.147052
cg14395536	-0.00305256	0.00986766	0.757712	0.00230547	0.00557321	0.68002	-0.00146988	0.0080279	0.855101
cg14395537	-0.0941524	0.0275148	0.000908577	0.0325615	0.0155402	0.038722	0.0632612	0.0223848	0.00571164
cg14395546	-0.000763591	0.00308493	0.805022	0.00145332	0.00174236	0.406247	0.00434682	0.00250977	0.0864273
cg14395603	-0.0139424	0.0185527	0.454151	0.0105076	0.0104785	0.318438	0.00740642	0.0150937	0.624738
cg14395620	0.00667949	0.0237121	0.778774	-0.00285853	0.0133925	0.831425	-0.00431248	0.0192911	0.823575
cg14395634	0.000855739	0.00255068	0.737969	-9.37905e-05	0.00144061	0.948223	0.000204867	0.00207512	0.921558
cg14395744	0.0506985	0.0346376	0.146481	-0.0243137	0.0195632	0.216897	-0.056498	0.0281797	0.04773
cg14395761	-0.0370587	0.0261054	0.158904	0.0247402	0.0147442	0.0965412	0.0167774	0.0212383	0.431459
cg14395787	0.00712339	0.00633472	0.263548	-0.00435763	0.00357782	0.226165	-0.00429772	0.00515366	0.406356
cg14395791	0.0210052	0.0155478	0.179803	-0.00882193	0.00878131	0.317551	-0.0157856	0.012649	0.215016
cg14395878	-0.00820792	0.0131395	0.533637	0.0163258	0.00742114	0.0301636	-0.000308742	0.0106897	0.977017
cg14395885	0.0264049	0.0401992	0.512815	0.012124	0.0227043	0.594554	0.00229819	0.0327043	0.944121
cg14395890	0.00229951	0.00349579	0.512212	-9.83121e-05	0.0019744	0.960388	-0.00133831	0.00284402	0.638994
cg14395892	-0.0153615	0.025898	0.554445	-0.0163468	0.014627	0.266482	0.00929919	0.0210695	0.659926
cg14395897	-0.000823861	0.0135767	0.951736	0.00406308	0.00766804	0.597399	-0.00700292	0.0110454	0.52755
cg14395991	0.00581327	0.00913658	0.526088	0.00519109	0.0051603	0.316909	-0.00546373	0.00743313	0.464064
cg14396008	-0.0233815	0.0410888	0.570626	-0.0302789	0.0232068	0.195035	0.0129493	0.0334281	0.699316
cg14396035	0.009738	0.0177228	0.583938	-0.00252477	0.0100097	0.80139	-0.0107803	0.0144185	0.456447
cg14396066	-0.0141236	0.0133905	0.294134	0.00551435	0.00756288	0.467659	0.00727447	0.0108939	0.505859
cg14396105	0.0603519	0.0218018	0.0067406	-0.0297964	0.0123136	0.017372	-0.027784	0.017737	0.120468
cg14396117	-0.00225716	0.0247254	0.927449	-0.0111138	0.0139648	0.428048	0.0154217	0.0201155	0.445129
cg14396197	0.00159031	0.0163323	0.92263	0.000646888	0.00922442	0.944235	0.00245615	0.0132873	0.853729
cg14396214	0.00772599	0.0114944	0.503068	-0.00680357	0.00649198	0.297218	0.000520734	0.00935135	0.955706
cg14396230	-0.0306565	0.0258803	0.239061	0.0195697	0.0146171	0.183725	0.0128145	0.0210551	0.544186
cg14396287	-0.00635197	0.0375958	0.866181	0.00720132	0.0212339	0.735228	-0.0158677	0.0305863	0.60508
cg14396306	0.00247849	0.0188849	0.895853	-0.00448182	0.0106661	0.675265	0.00798459	0.015364	0.604448
cg14396328	-0.00759131	0.00986963	0.443649	-0.00310851	0.00557432	0.578356	0.0102959	0.00802951	0.202776
cg14396346	-0.00516913	0.0272592	0.849992	0.00821956	0.0153958	0.594632	0.00596177	0.0221769	0.788627
cg14396356	0.0218314	0.0211581	0.304695	-0.00214726	0.01195	0.857769	-0.0142654	0.0172133	0.409263
cg14396377	-0.0264284	0.0225376	0.243784	0.0296766	0.0127291	0.0217811	0.0169614	0.0183356	0.357211
cg14396381	0.00156625	0.00267056	0.558897	-0.00262097	0.00150832	0.0854099	0.00177368	0.00217266	0.41627
cg14396411	-0.0121718	0.00837223	0.149188	0.00109494	0.0047286	0.817365	0.00427642	0.00681129	0.531567
cg14396421	0.0131362	0.00920667	0.156813	-0.00834764	0.00519988	0.111634	-0.0105257	0.00749015	0.163104
cg14396424	0.00790025	0.0213161	0.711718	-0.0167208	0.0120392	0.168024	-0.000332513	0.0173419	0.984741
cg14396453	0.00436758	0.0234459	0.852607	-0.00803412	0.0132421	0.545446	0.00438961	0.0190745	0.818471
cg14396505	-0.00170345	0.00540647	0.753373	0.00334114	0.00305355	0.276557	0.00386134	0.00439847	0.382155
cg14396602	-0.0175294	0.0137168	0.204287	0.00312519	0.0077472	0.687535	0.0130525	0.0111594	0.244983
cg14396619	0.0168575	0.0242437	0.488492	-0.0102477	0.0136927	0.45601	0.00480392	0.0197236	0.80808
cg14396724	-0.00374651	0.00737855	0.612765	0.00378576	0.00416737	0.36588	0.00691058	0.00600287	0.252446
cg14396739	-0.00665751	0.0146788	0.651159	0.00217106	0.00829054	0.793969	0.00745972	0.0119421	0.533646
cg14396758	0.0324273	0.0293023	0.271157	-0.0061524	0.0165498	0.710881	-0.00931607	0.0238391	0.696801
cg14396780	0.0114752	0.0115001	0.320814	-0.00439784	0.00649518	0.499942	-0.0147908	0.00935595	0.117125
cg14396800	-0.0263526	0.0172656	0.130155	0.00786414	0.00975154	0.421936	0.0125939	0.0140466	0.372137
cg14396892	-0.018151	0.0298509	0.544559	-0.0128626	0.0168597	0.447344	0.0104457	0.0242854	0.668053
cg14396927	-0.0171136	0.0151704	0.262036	0.00789201	0.0085682	0.35927	0.00533754	0.012342	0.666351
cg14396932	-0.0232709	0.0441087	0.598982	-0.0044356	0.0249124	0.859053	-0.00371614	0.0358849	0.917732
cg14396960	0.00183117	0.00354003	0.606129	0.000203582	0.00199939	0.919106	0.00043549	0.00288001	0.88012
cg14397120	-0.00583996	0.0136244	0.669126	0.000994394	0.00769499	0.897444	0.00964986	0.0110842	0.386103
cg14397144	0.0143169	0.023203	0.538649	-0.0114215	0.013105	0.385588	-0.00391461	0.018877	0.836147
cg14397166	-0.00125944	0.00448245	0.779324	-0.0040847	0.00253166	0.109863	0.00218139	0.00364673	0.551101
cg14397171	-0.0186948	0.0506703	0.71296	0.0218529	0.0286183	0.44694	0.0254848	0.0412232	0.537868
cg14397200	0.00411127	0.00899121	0.6485	0.00154084	0.00507819	0.76221	0.00128272	0.00731486	0.86116
cg14397205	0.00625227	0.0170104	0.713997	-0.00738125	0.00960739	0.444163	-0.00701927	0.0138389	0.613145
cg14397229	0.00296514	0.00506982	0.559985	-0.00249244	0.00286341	0.386185	-0.00234793	0.00412459	0.570488
cg14397231	0.00396838	0.0394553	0.92009	-0.0194494	0.0222841	0.384911	-0.0147959	0.0320991	0.645861
cg14397242	-0.0294131	0.0398608	0.462342	0.00112704	0.0225132	0.960175	0.0132735	0.0324291	0.683206
cg14397289	-0.0109061	0.00947463	0.252497	0.000527155	0.00535123	0.921728	0.00110621	0.00770815	0.88618
cg14397309	0.00795406	0.0122185	0.516579	-0.000455649	0.00690094	0.947491	-0.0103864	0.00994043	0.298654
cg14397361	0.00352721	0.00247357	0.157059	-0.00170932	0.00139706	0.224071	-0.00319387	0.00201239	0.115711
cg14397382	0.0135561	0.0344401	0.694722	-0.0211358	0.0194516	0.279886	0.0117119	0.028019	0.676863
cg14397394	0.00739128	0.00898624	0.412783	0.00356433	0.00507539	0.48417	-0.00739169	0.00731082	0.314476
cg14397402	0.0032881	0.013952	0.814179	-0.00921826	0.00788002	0.244908	0.00796269	0.0113507	0.484645
cg14397416	-0.00738101	0.0134863	0.585419	-0.000396734	0.00761699	0.958567	0.00693407	0.0109719	0.528867
cg14397431	-0.0142399	0.00718022	0.0501421	0.00519271	0.00405535	0.203407	0.00803372	0.00584151	0.17218
cg14397434	-0.0263012	0.0251387	0.298023	0.00341171	0.0141982	0.810606	0.0191245	0.0204518	0.352034
cg14397500	0.0173281	0.0104311	0.0998688	-0.00565643	0.00589142	0.339361	-0.0115744	0.00848627	0.175726
cg14397599	-0.000391829	0.0147774	0.9789	0.00498968	0.00834619	0.551326	-0.00273334	0.0120222	0.82062
cg14397690	0.0455913	0.0329161	0.169173	-0.0291857	0.0185908	0.119662	-0.0331375	0.0267791	0.21888
cg14397696	-0.00727865	0.0243504	0.765639	-0.00470121	0.013753	0.733209	-0.00791987	0.0198104	0.690186
cg14397775	0.00671704	0.00351031	0.0586004	-0.00186003	0.00198261	0.350461	-0.00109743	0.00285584	0.701606
cg14397799	0.0158517	0.0303546	0.602699	0.00159093	0.0171442	0.926254	-0.00376079	0.0246952	0.879273
cg14397814	-0.0074547	0.0429669	0.862617	-0.0152779	0.0242675	0.530445	-0.00800199	0.034956	0.819411
cg14397820	-0.00353365	0.0270005	0.896144	-0.0100625	0.0152498	0.510901	0.0100352	0.0219665	0.648794
cg14397901	-0.00211808	0.0177325	0.905166	-0.000329797	0.0100152	0.973798	-0.00289195	0.0144264	0.841534
cg14397918	0.0336181	0.0165037	0.0443458	-0.026473	0.00932121	0.00548526	-0.0129529	0.0134267	0.337063
cg14397919	0.00165238	0.0127306	0.896994	-8.20064e-05	0.0071902	0.990923	-0.00407106	0.0103571	0.695122
cg14397941	-0.00669901	0.0140875	0.635468	0.0150562	0.00795654	0.0614021	0.00795927	0.011461	0.489032
cg14397945	-0.00558568	0.00817751	0.496185	0.00388178	0.00461862	0.402695	-0.000605543	0.00665287	0.927663
cg14398128	-0.0160858	0.00963147	0.0980843	0.00402246	0.00543981	0.461403	0.0152248	0.00783575	0.0548861
cg14398214	0.02655	0.0541401	0.624951	-0.00102534	0.0305781	0.973319	-0.00243506	0.044046	0.956024
cg14398228	0.0044866	0.0561972	0.93653	0.0189238	0.0317399	0.552405	0.0100549	0.0457196	0.826386
cg14398243	-0.0314915	0.0182963	0.0883713	0.0140888	0.0103337	0.175886	0.0145056	0.0148851	0.332206
cg14398247	-0.0275536	0.0583944	0.63808	-0.0444783	0.0329809	0.180571	0.0483998	0.0475072	0.310811
cg14398275	0.000834493	0.00282558	0.768363	-0.00108004	0.00159588	0.500148	-0.000814325	0.00229877	0.723918
cg14398295	-0.0885666	0.0405854	0.0314825	-0.00710178	0.0229225	0.757357	0.0741079	0.0330186	0.0270536
cg14398337	0.0418479	0.0171446	0.0164467	0.000575159	0.00968322	0.952756	-0.0227111	0.0139481	0.106682
cg14398339	-0.0146125	0.0248703	0.558186	-0.0022344	0.0140466	0.873941	0.0111518	0.0202334	0.582778
cg14398342	0.00550403	0.0289428	0.84957	0.0180859	0.0163467	0.271267	-0.0177407	0.0235466	0.452998
cg14398353	0.0318003	0.0185149	0.0890367	-0.0147943	0.0104571	0.160308	-0.0223896	0.0150629	0.140382
cg14398359	-0.00426802	0.00947822	0.65349	0.00444609	0.00535326	0.408253	0.00591585	0.00771108	0.444814
cg14398372	0.0136822	0.0192023	0.477828	0.0116149	0.0108454	0.28682	-0.00962902	0.0156221	0.539079
cg14398390	0.00787031	0.0296645	0.791327	-0.00617444	0.0167544	0.713275	-0.00188705	0.0241337	0.937835
cg14398464	0.000934511	0.0132514	0.943922	-0.00211716	0.00748431	0.777866	0.00396647	0.0107807	0.713725
cg14398547	0.00515974	0.008526	0.54646	0.00492414	0.00481545	0.309028	-0.0096758	0.00693639	0.166189
cg14398557	0.0231894	0.023597	0.328162	-0.00324009	0.0133275	0.808426	-0.0125812	0.0191975	0.513773
cg14398592	0.00102909	0.0303897	0.973055	-0.0122754	0.017164	0.476197	0.0042322	0.0247238	0.864436
cg14398659	0.00168089	0.00297134	0.57289	-0.00267188	0.0016782	0.114581	0.000497723	0.00241735	0.837299
cg14398691	0.015154	0.0138655	0.277106	-0.0074715	0.00783118	0.342395	-0.00185207	0.0112804	0.869923
cg14398724	-0.00660149	0.0180915	0.715976	0.0031855	0.010218	0.75589	0.00541094	0.0147185	0.713942
cg14398731	-0.0105799	0.013437	0.432964	0.00601361	0.00758913	0.430043	0.0025342	0.0109317	0.817161
cg14398735	-0.0271465	0.0334651	0.419223	0.0226362	0.0189009	0.233953	-0.00566537	0.0272258	0.835592
cg14398747	-0.0303305	0.0333231	0.364953	0.0140486	0.0188207	0.457186	0.0393219	0.0271102	0.150128
cg14398859	0.0159278	0.0341985	0.64243	-0.0231128	0.0193152	0.234344	-0.0290535	0.0278224	0.298941
cg14398876	0.00185546	0.0214142	0.93113	0.00768423	0.0120947	0.526687	-0.00662826	0.0174217	0.704427
cg14398877	0.00810735	0.0112161	0.471506	-0.00637548	0.00633481	0.316693	-0.00310724	0.00912495	0.734193
cg14398883	0.149049	0.0569055	0.010213	-0.0599553	0.03214	0.0651106	-0.103592	0.0462959	0.0275109
cg14398946	-0.00561333	0.00831372	0.501146	0.00566846	0.00469555	0.230262	0.00241413	0.00676368	0.721915
cg14398957	0.00887582	0.0142989	0.536214	0.00283175	0.00807593	0.72661	-0.00615183	0.0116329	0.59812
cg14398960	0.0027055	0.00251356	0.284408	0.000118606	0.00141965	0.933588	-0.00205777	0.00204492	0.316758
cg14398963	0.00555837	0.00793505	0.485285	-0.00232127	0.00448168	0.605662	-0.00784705	0.00645561	0.227081
cg14398971	-0.00949221	0.0186247	0.611438	0.00188276	0.0105192	0.85832	0.00424396	0.0151523	0.780001
cg14398973	0.0136875	0.0150468	0.365234	-0.013097	0.00849838	0.12651	-0.00619281	0.0122415	0.614071
cg14398988	0.020862	0.0140952	0.142059	-0.0110206	0.0079609	0.169396	-0.000642967	0.0114672	0.9554
cg14399018	-0.0136467	0.0183156	0.458003	-0.00379103	0.0103446	0.7148	0.0133919	0.0149008	0.370993
cg14399019	0.00291124	0.00339377	0.393086	-0.00133667	0.00191679	0.487234	-0.00268909	0.00276103	0.332482
cg14399060	0.00964311	0.0114178	0.40041	-0.00336753	0.00644874	0.60271	-0.000539855	0.00928905	0.953774
cg14399078	0.000797834	0.00349867	0.820091	0.000394063	0.00197603	0.842346	-0.000621325	0.00284636	0.827659
cg14399083	0.018641	0.0129567	0.153416	0.00347963	0.00731786	0.63549	-0.016305	0.010541	0.125129
cg14399122	0.0214477	0.027978	0.445167	-0.0117114	0.0158018	0.460381	-0.0266513	0.0227617	0.244484
cg14399134	0.0100138	0.0324075	0.757981	-0.00544002	0.0183036	0.766935	0.00410693	0.0263653	0.876535
cg14399183	0.0126068	0.00629071	0.0478263	-0.00845341	0.00355296	0.0192846	-0.00617272	0.00511785	0.230677
cg14399228	-0.0412195	0.0290739	0.159436	0.0343349	0.0164208	0.0391207	0.0103512	0.0236533	0.662625
cg14399271	0.0161114	0.011783	0.174647	-0.0042486	0.00665499	0.524697	-0.00485567	0.00958615	0.613623
cg14399284	0.00558885	0.0111297	0.616685	0.00558762	0.00628602	0.376235	-0.00432909	0.00905466	0.633639
cg14399313	-0.00179213	0.00991446	0.85693	0.00616623	0.00559964	0.273514	-0.005235	0.00806597	0.517842
cg14399321	0.00813921	0.0138004	0.556695	-0.0165669	0.00779439	0.0360595	-0.00291557	0.0112274	0.795652
cg14399338	0.00536781	0.00827423	0.518025	0.00228388	0.00467324	0.626136	-0.0109956	0.00673155	0.105584
cg14399369	0.0123748	0.00868832	0.157535	-0.0104097	0.00490712	0.0364148	-0.0030483	0.00706844	0.66723
cg14399424	0.00599904	0.0150083	0.690236	-0.00237358	0.00847662	0.780056	-0.00739809	0.0122101	0.545983
cg14399440	-0.0177202	0.0169558	0.298556	0.00621611	0.00957653	0.517793	0.011578	0.0137945	0.40333
cg14399447	0.0022226	0.00530084	0.67592	0.00353663	0.00299389	0.240349	-0.00197674	0.00431254	0.647701
cg14399475	-0.0115346	0.0186462	0.537613	-0.00161463	0.0105313	0.878463	-0.00036283	0.0151697	0.980967
cg14399552	0.00700912	0.00792882	0.378857	0.000612745	0.00447816	0.891446	-0.0116764	0.00645055	0.0733391
cg14399569	-0.00553049	0.00879918	0.531123	0.00757273	0.00496974	0.130787	0.00468676	0.00715864	0.514195
cg14399596	0.000181927	0.00293818	0.950754	-0.00101237	0.00165947	0.543235	-0.000624581	0.00239038	0.794417
cg14399648	0.00932903	0.0107794	0.388906	-0.000678361	0.00608815	0.911509	-0.00786866	0.00876966	0.371779
cg14399768	0.00306229	0.0187227	0.870415	0.0101694	0.0105745	0.338575	0.00675915	0.015232	0.658204
cg14399784	-0.00868474	0.00993864	0.384344	0.00530863	0.0056133	0.346615	0.00776399	0.00808565	0.339308
cg14399790	0.0681702	0.032158	0.0365446	-0.0550793	0.0181627	0.00310331	-0.0348144	0.0261624	0.186374
cg14399831	0.00105056	0.0490515	0.982956	0.010499	0.027704	0.70553	0.00447841	0.0399062	0.910876
cg14399850	-0.00894485	0.0182657	0.625436	0.0129281	0.0103164	0.213131	0.0114948	0.0148602	0.441071
cg14399851	0.00488291	0.00563361	0.388198	-0.00393005	0.00318184	0.219727	-0.00122742	0.00458326	0.789413
cg14399863	-0.0120135	0.0115323	0.300103	0.00476835	0.0065134	0.465865	0.00476041	0.0093822	0.613023
cg14399884	-0.00511624	0.015913	0.748507	0.00457765	0.0089876	0.611666	-0.00362913	0.0129461	0.779819
cg14399910	-0.00375813	0.0164742	0.820027	0.00108252	0.00930455	0.907619	0.000212805	0.0134027	0.987364
cg14399912	-0.0139741	0.0115348	0.228627	0.00477246	0.00651479	0.465576	0.0094007	0.0093842	0.318928
cg14399930	0.0316188	0.0271118	0.246348	-0.029435	0.0153126	0.0574756	-0.0288907	0.022057	0.193318
cg14399981	-0.00218752	0.0169047	0.897304	0.00864443	0.00954768	0.367476	0.00675364	0.0137529	0.624475
cg14399988	-0.0286369	0.0274273	0.299007	0.0189144	0.0154908	0.225014	0.00151718	0.0223137	0.945929
cg14400073	-0.000378249	0.0216182	0.986076	0.000294918	0.0122099	0.980779	0.0168922	0.0175877	0.339188
cg14400079	-0.0010164	0.002012	0.614575	-0.000672319	0.00113637	0.555456	0.00189758	0.00163688	0.249165
cg14400088	0.00937325	0.0289898	0.747135	0.00995609	0.0163733	0.544548	-0.0165981	0.0235848	0.48325
cg14400090	-0.016718	0.0186385	0.371938	0.00599189	0.0105269	0.570524	0.0170763	0.0151634	0.262853
cg14400118	0.00386063	0.00545936	0.481147	-0.000329059	0.00308342	0.91523	-0.00309224	0.0044415	0.487942
cg14400120	0.0073226	0.00797693	0.360887	0.00437127	0.00450533	0.334314	-0.00777957	0.00648969	0.233512
cg14400149	0.0206378	0.0130724	0.11762	-0.0113033	0.00738322	0.129004	-0.0126303	0.0106351	0.237861
cg14400169	-0.041323	0.0179829	0.0236932	0.0205445	0.0101567	0.0458218	0.0272182	0.0146301	0.0658249
cg14400179	0.00246237	0.0131353	0.851686	-0.00601897	0.00741875	0.419149	0.00331776	0.0106863	0.756864
cg14400235	-0.00326703	0.0124947	0.794276	0.00350297	0.00705693	0.620733	-0.00206347	0.0101651	0.83956
cg14400246	0.00196891	0.0085882	0.819147	0.00212062	0.00485058	0.662935	-0.0020995	0.00698699	0.764442
cg14400258	0.00821814	0.00812791	0.314458	0.00190422	0.0045906	0.679189	-0.00732688	0.00661252	0.27056
cg14400292	0.00300183	0.00462166	0.517527	-0.00326297	0.00261029	0.214262	-0.00232542	0.00375999	0.537703
cg14400354	-0.00215899	0.0268526	0.936082	-0.000812733	0.0151662	0.957372	-0.0137475	0.0218461	0.530623
cg14400389	0.00192165	0.00221961	0.388736	0.000219228	0.00125362	0.861538	-0.00235677	0.00180578	0.194906
cg14400462	-0.0175977	0.0279129	0.529867	-0.0117367	0.0157651	0.45837	0.000988994	0.0227087	0.965351
cg14400498	0.000205803	0.00530606	0.96914	0.00052961	0.00299684	0.860091	0.000347446	0.00431678	0.936014
cg14400528	-0.0259653	0.0213169	0.226126	0.0097796	0.0120397	0.4186	0.0247706	0.0173425	0.15638
cg14400541	-0.0279773	0.0331194	0.400314	0.0137474	0.0187057	0.464137	0.00866334	0.0269445	0.748497
cg14400631	0.00511001	0.00469539	0.27913	-0.00276452	0.00265193	0.299766	-0.000976512	0.00381996	0.798769
cg14400672	0.00617251	0.0188446	0.743953	0.00170471	0.0106434	0.873079	0.0134905	0.0153312	0.381046
cg14400718	-0.027258	0.0182658	0.138834	0.0256324	0.0103164	0.0146643	0.0125561	0.0148603	0.400198
cg14400763	-0.0118193	0.0089398	0.189213	0.00612236	0.00504916	0.228217	0.00320657	0.00727304	0.660268
cg14400768	0.00652685	0.0080371	0.418708	-0.00494115	0.00453932	0.279035	-0.000857387	0.00653864	0.895944
cg14400821	0.0208289	0.0144543	0.152767	-0.00846235	0.00816372	0.302482	-0.0108186	0.0117594	0.359834
cg14400868	0.00884951	0.0174363	0.612922	-0.00309871	0.00984797	0.753693	-0.0019303	0.0141855	0.89204
cg14400871	0.00284706	0.00321601	0.378174	0.00038703	0.00181639	0.83171	-0.00275094	0.00261641	0.295652
cg14400877	0.000179283	0.0285357	0.995	-0.00684263	0.0161168	0.672085	0.0174996	0.0232154	0.452781
cg14400886	0.00675625	0.00433308	0.122166	-0.00239575	0.0024473	0.330023	-0.00411346	0.00352521	0.246094
cg14400903	-0.000449548	0.0195579	0.981709	0.0143351	0.0110462	0.197421	-0.00331784	0.0159115	0.835257
cg14400946	-0.0503177	0.03372	0.138853	0.0231297	0.0190449	0.227481	0.0230205	0.0274331	0.403428
cg14400950	-0.00614541	0.0186118	0.741962	-0.00700166	0.0105119	0.506931	0.0133432	0.0151418	0.380355
cg14400967	0.00262804	0.014924	0.860583	-0.00989322	0.00842903	0.243356	0.00104758	0.0121416	0.931419
cg14401036	0.0216963	0.0256627	0.399924	0.00305811	0.0144942	0.833334	-0.00345299	0.020878	0.868979
cg14401042	-0.00143494	0.0152966	0.925453	-0.00739724	0.00863942	0.393965	0.00283707	0.0124446	0.82014
cg14401140	-0.00217366	0.00855248	0.799908	0.00295447	0.0048304	0.542192	0.00368536	0.00695793	0.597543
cg14401186	0.0115018	0.00870902	0.189684	0.00405484	0.00491881	0.411741	-0.00739137	0.00708528	0.299422
cg14401225	-0.0112056	0.0196378	0.56957	-0.00147311	0.0110914	0.894611	0.0152253	0.0159765	0.342946
cg14401309	-0.00438832	0.0313106	0.888825	0.0163967	0.0176841	0.356099	-0.00609471	0.0254729	0.811402
cg14401311	-0.0232265	0.029781	0.437322	0.00813437	0.0168201	0.629742	0.0328047	0.0242285	0.17886
cg14401316	-0.0163147	0.0241343	0.500634	0.00679073	0.0136309	0.61947	0.0240043	0.0196346	0.224432
cg14401320	-0.00541268	0.0215639	0.802334	0.00715026	0.0121792	0.558495	0.0226496	0.0175435	0.199721
cg14401334	-0.00586689	0.0327404	0.858155	0.0104077	0.0184916	0.574836	0.0180041	0.0266362	0.50068
cg14401372	-0.000454558	0.00310667	0.883972	0.0010251	0.00175463	0.560411	0.00154324	0.00252745	0.542882
cg14401395	-0.056395	0.0219197	0.0115874	0.0191912	0.0123801	0.124327	0.041522	0.0178329	0.0219466
cg14401451	0.00560441	0.0197683	0.777388	0.00374447	0.0111651	0.73806	0.00180854	0.0160827	0.910694
cg14401454	0.00329629	0.0123126	0.789479	-0.00682374	0.00695408	0.328883	-0.00120759	0.010017	0.904291
cg14401466	-0.00365734	0.0131554	0.78159	-0.0102799	0.0074301	0.169642	0.00476873	0.0107027	0.656894
cg14401476	-0.00580864	0.0134909	0.667734	0.00148081	0.0076196	0.846311	0.00683615	0.0109756	0.534831
cg14401494	-0.00560497	0.00286469	0.0532441	0.000447761	0.00161796	0.78256	0.00320739	0.00233059	0.171892
cg14401496	0.0147426	0.0249941	0.556652	-0.0101271	0.0141165	0.474836	0.00526233	0.0203341	0.796338
cg14401580	-0.00458672	0.0215132	0.83161	-0.011969	0.0121505	0.327023	0.00608993	0.0175022	0.728622
cg14401583	-0.00373046	0.0120564	0.757661	0.00868932	0.0068094	0.204944	0.00273789	0.00980857	0.780731
cg14401592	-0.029778	0.0203487	0.146561	-0.00218756	0.0114928	0.849435	0.0269238	0.0165548	0.107089
cg14401613	-0.0214692	0.0233138	0.359375	0.0101489	0.0131675	0.442708	0.0157155	0.0189671	0.409363
cg14401614	0.00535074	0.0210529	0.799906	0.00899813	0.0118906	0.451017	0.00373281	0.0171277	0.827929
cg14401623	0.0525733	0.0248523	0.0369289	-0.0203397	0.0140365	0.150513	-0.0263715	0.0202188	0.195184
cg14401624	0.00801677	0.00818999	0.330065	-0.000823519	0.00462567	0.859065	-0.00402108	0.00666303	0.547577
cg14401717	-0.00793961	0.0118911	0.5059	0.0108206	0.00671606	0.110364	0.00198477	0.00967412	0.83787
cg14401746	-0.0307362	0.0342988	0.372379	0.0211843	0.0193718	0.276826	0.0326813	0.027904	0.244357
cg14401749	-0.00103385	0.0461056	0.982156	0.0240574	0.0260402	0.357832	0.0102468	0.0375095	0.78529
cg14401833	0.160807	0.135976	0.239824	-0.0425945	0.0767988	0.580415	-0.0431731	0.110624	0.697186
cg14401837	-0.0359825	0.0200323	0.07554	-0.000760005	0.0113141	0.946581	0.0248635	0.0162974	0.130328
cg14401897	0.0104238	0.00985775	0.292917	0.000551943	0.00556761	0.921234	-0.0106487	0.00801984	0.187331
cg14401904	-0.0124567	0.0328148	0.705059	-0.00875834	0.0185336	0.637574	0.001097	0.0266967	0.967307
cg14401958	0.0163903	0.0275521	0.553292	-0.0131392	0.0155613	0.400531	0.00410822	0.0224152	0.854959
cg14402017	-0.0144003	0.0295005	0.626543	0.0210347	0.0166618	0.209781	0.0166785	0.0240003	0.488746
cg14402031	-0.00218425	0.0109708	0.842599	0.00156932	0.00619624	0.800591	0.00497309	0.00892534	0.57867
cg14402081	-0.00260167	0.0111561	0.816089	0.00517661	0.00630094	0.41332	-0.00504399	0.00907616	0.579655
cg14402125	0.00657286	0.0122739	0.593508	0.00586963	0.00693226	0.399218	-0.0120884	0.00998554	0.228966
cg14402194	-0.0106786	0.0104001	0.307056	-0.0032978	0.00587395	0.575787	0.00835718	0.0084611	0.325723
cg14402213	-0.00422565	0.0226338	0.852285	0.0131413	0.0127835	0.306485	-0.000592485	0.0184139	0.974397
cg14402217	0.00526792	0.0042834	0.2217	-0.00191175	0.00241924	0.431304	-0.00331251	0.00348479	0.344165
cg14402224	-0.0141248	0.0121509	0.247876	0.00818258	0.00686276	0.236016	0.00825575	0.00988543	0.405669
cg14402326	0.00534125	0.00384747	0.168208	-0.00168122	0.00217303	0.440986	-0.00629611	0.00313013	0.0470236
cg14402385	0.0194944	0.0378945	0.608103	0.00507201	0.0214026	0.813166	-0.00765506	0.0308293	0.804418
cg14402406	-0.00224607	0.0146916	0.878807	0.00253365	0.00829776	0.760754	0.0125521	0.0119525	0.296223
cg14402472	0.00159225	0.00340885	0.641469	-0.00319833	0.0019253	0.0998678	-0.000961249	0.0027733	0.729628
cg14402529	0.00645777	0.0222139	0.771889	-0.00480454	0.0125463	0.702591	-0.00975817	0.0180723	0.590455
cg14402530	-0.011999	0.0128218	0.35166	0.00772645	0.00724168	0.28862	0.00843174	0.0104313	0.420867
cg14402562	0.00135114	0.00929835	0.884765	0.00281188	0.00525166	0.593568	0.00192072	0.00756473	0.800102
cg14402591	0.0128312	0.023138	0.580466	-0.00478224	0.0130683	0.715196	-0.0319258	0.0188241	0.0930596
cg14402695	0.00587278	0.00729295	0.422614	-0.00156829	0.00411902	0.704218	-0.00811149	0.00593323	0.174713
cg14402856	0.0122168	0.0220377	0.580596	-0.0098506	0.0124468	0.430613	-0.00779184	0.017929	0.664812
cg14402917	0.00220829	0.0169744	0.896758	0.00169267	0.00958705	0.86022	0.00225319	0.0138096	0.870728
cg14402948	-0.0705343	0.0263532	0.00872187	0.0300557	0.0148842	0.0461864	0.0502607	0.0214399	0.021083
cg14402950	0.00783468	0.0287575	0.785858	-0.0131734	0.0162421	0.419296	0.00854576	0.0233959	0.715699
cg14402955	0.00120704	0.0112016	0.914409	0.00145554	0.00632661	0.818519	-0.00393663	0.00911313	0.66671
cg14403020	-0.00836842	0.0178823	0.640843	0.00935968	0.0100998	0.35635	0.0081595	0.0145483	0.576174
cg14403090	0.016593	0.0473618	0.726832	0.00559082	0.0267497	0.834878	-0.00197283	0.0385315	0.95927
cg14403099	-0.0564623	0.0271972	0.0405085	0.0325521	0.0153608	0.0366044	0.0347047	0.0221265	0.119994
cg14403130	0.00261229	0.00636056	0.682188	-0.00848719	0.00359241	0.0201263	0.00305612	0.00517467	0.556154
cg14403146	0.0170068	0.0376256	0.652266	-0.0142129	0.0212508	0.505185	-0.00328704	0.0306106	0.914705
cg14403169	-0.0102904	0.0206022	0.618562	0.0186502	0.011636	0.112199	-0.00853408	0.0167611	0.611785
cg14403184	0.00210763	0.00484355	0.664416	-0.00356035	0.00273561	0.196144	0.00159662	0.0039405	0.686227
cg14403224	-0.0142575	0.0362382	0.69485	-0.010302	0.0204672	0.615854	-0.000163984	0.0294818	0.995573
cg14403241	0.0164127	0.00984453	0.0986695	-0.00989895	0.00556014	0.0781192	-0.0140283	0.00800908	0.0829807
cg14403309	0.00961334	0.0155555	0.538008	-0.00616528	0.00878568	0.484503	-0.00925101	0.0126553	0.466524
cg14403327	-0.00654235	0.0275718	0.812932	-0.00291346	0.0155724	0.851976	-0.00279898	0.0224313	0.900953
cg14403398	0.00189168	0.00330361	0.568221	0.00137973	0.00186587	0.461395	-0.00182599	0.00268768	0.498489
cg14403400	0.0112491	0.0410751	0.784764	-0.0151583	0.023199	0.515028	-0.0168029	0.033417	0.616215
cg14403410	-0.0302484	0.0341249	0.377571	0.0218626	0.0192736	0.259424	0.0285991	0.0277625	0.305483
cg14403516	0.0240815	0.0339481	0.479783	-0.0252632	0.0191737	0.19071	-0.0120123	0.0276187	0.664568
cg14403541	-0.00221239	0.0294232	0.940215	-0.00138607	0.0166181	0.933698	-0.00101014	0.0239374	0.966426
cg14403574	-0.0602636	0.0234187	0.0115716	0.0204432	0.0132268	0.125426	0.0574108	0.0190525	0.003289
cg14403583	-0.0172349	0.0179137	0.338364	-0.0183577	0.0101175	0.0726685	0.0114589	0.0145738	0.433609
cg14403603	-0.0251182	0.0331848	0.450914	0.0157322	0.0187426	0.403299	0.0214185	0.0269977	0.429493
cg14403634	-0.0087458	0.0272237	0.7487	-0.00830112	0.0153758	0.590504	-0.00235761	0.0221481	0.915445
cg14403642	0.0137776	0.0138416	0.322002	-0.00398829	0.00781765	0.611083	-0.00808466	0.0112609	0.474502
cg14403690	0.00852677	0.0226047	0.706832	-0.0141677	0.012767	0.26984	-0.0145881	0.0183902	0.429547
cg14403705	-0.0167714	0.0172995	0.334697	0.00188106	0.00977067	0.847733	0.022978	0.0140741	0.105753
cg14403741	0.050088	0.0314554	0.114527	-0.00268175	0.0177659	0.880326	-0.039316	0.0255908	0.127679
cg14403762	-0.000231685	0.0112205	0.983568	-0.000744302	0.00633727	0.906745	0.00388071	0.00912849	0.67168
cg14403776	0.00453266	0.0182274	0.804134	-0.010696	0.0102948	0.301374	-0.00257944	0.014829	0.862267
cg14403790	-0.0247447	0.0483233	0.609758	-0.00910012	0.0272928	0.739525	-0.00447551	0.0393138	0.909597
cg14403852	0.0269735	0.0455918	0.55546	-0.00214975	0.02575	0.933636	-0.0139718	0.0370915	0.707222
cg14403906	0.00366904	0.0060338	0.54454	-0.00171296	0.00340786	0.616339	-0.00419673	0.00490884	0.394674
cg14403974	0.0280197	0.0182946	0.128847	-0.0216284	0.0103327	0.0389139	-0.0174643	0.0148837	0.243486
cg14404008	-0.0211844	0.0461688	0.64736	-0.0143845	0.0260759	0.582452	-0.00944612	0.0375609	0.801964
cg14404064	-0.0184599	0.0220582	0.4047	0.0171687	0.0124584	0.171316	0.0126219	0.0179456	0.483512
cg14404146	-0.00361607	0.0150113	0.810144	0.00120616	0.00847832	0.887164	0.00225455	0.0122126	0.853917
cg14404158	0.00293401	0.00370249	0.430017	-0.00362228	0.00209115	0.0863854	0.000728866	0.00301219	0.809307
cg14404164	0.0123817	0.0288413	0.668644	-0.0238608	0.0162894	0.146177	0.0101536	0.0234641	0.666163
cg14404298	0.00819328	0.0372733	0.826472	0.00925915	0.0210518	0.661031	-0.00345002	0.030324	0.909651
cg14404301	-0.0069287	0.0101971	0.498436	0.00280963	0.00575926	0.626749	0.000393567	0.0082959	0.962258
cg14404315	0.00365071	0.00972914	0.708297	0.00314625	0.00549498	0.568248	-0.00747646	0.00791521	0.347202
cg14404316	0.00608767	0.0139084	0.662569	0.00406715	0.00785541	0.605799	-0.00512759	0.0113153	0.651438
cg14404318	-0.00409919	0.0132031	0.756862	-0.0012631	0.00745706	0.865844	0.00524262	0.0107415	0.626589
cg14404375	0.0163817	0.00910428	0.0750429	-0.00381134	0.00514206	0.460339	-0.00699999	0.00740685	0.346947
cg14404389	-0.000853496	0.0198367	0.965768	0.00477584	0.0112037	0.670843	0.00853013	0.0161383	0.598303
cg14404443	-0.0156857	0.0149599	0.296979	0.00633313	0.00844929	0.455324	0.00926185	0.0121707	0.448489
cg14404466	-0.00312792	0.0282313	0.912004	-0.00332196	0.0159449	0.835396	-0.00879693	0.0229678	0.70254
cg14404470	-0.0189402	0.0188767	0.318157	0.0188313	0.0106615	0.0804609	0.00928638	0.0153573	0.546783
cg14404481	-0.0182692	0.0185758	0.327786	0.000559875	0.0104915	0.95755	0.0127901	0.0151125	0.399433
cg14404577	-0.00835864	0.0238786	0.727054	-0.00364323	0.0134865	0.787621	0.00212624	0.0194266	0.913069
cg14404727	-0.019285	0.0110745	0.0847522	0.0119347	0.0062548	0.0593076	0.018468	0.0090097	0.0430564
cg14404743	0.00296875	0.0472811	0.950062	0.00938471	0.0267042	0.726018	0.000410641	0.0384659	0.991504
cg14404746	-0.0418637	0.02731	0.12852	0.0200191	0.0154245	0.197377	0.043187	0.0222182	0.0547922
cg14404763	-0.0248807	0.0269503	0.358168	0.0188678	0.0152214	0.218099	0.0130487	0.0219256	0.553125
cg14404807	-0.00743573	0.0110399	0.502195	-0.00161961	0.0062353	0.795602	0.00813178	0.0089816	0.367483
cg14404812	-0.00551221	0.00497937	0.271	0.00305932	0.00281233	0.279341	0.00216273	0.004051	0.594636
cg14404842	-0.0141926	0.0252549	0.575418	-0.0041297	0.0142639	0.772793	0.0247823	0.0205463	0.230657
cg14404887	0.0049704	0.0103124	0.630894	-0.00911106	0.00582442	0.120974	-0.00823518	0.00838976	0.328726
cg14404930	-0.0124288	0.0116857	0.290128	0.00708699	0.00660005	0.285559	0.00434506	0.00950701	0.648656
cg14404962	0.00341859	0.00822309	0.678516	0.00339863	0.00464436	0.466052	-0.00993094	0.00668995	0.140897
cg14404980	0.00911756	0.0555667	0.870004	0.00930048	0.0313838	0.767592	0.0134524	0.0452067	0.766657
cg14404992	0.00169312	0.0274137	0.950878	0.00686759	0.0154831	0.658343	0.0077674	0.0223026	0.728382
cg14405088	-0.00368886	0.0202118	0.855559	0.00525526	0.0114155	0.646277	8.80996e-05	0.0164435	0.995736
cg14405103	-0.00497506	0.044838	0.911878	-0.00828786	0.0253243	0.744162	-0.0162197	0.0364783	0.657561
cg14405105	0.0193413	0.0168051	0.252567	0.000380298	0.00949144	0.968121	-0.00822664	0.0136719	0.548751
cg14405183	0.02861	0.0281472	0.311921	-0.0249454	0.0158974	0.119837	-0.0241228	0.0228993	0.294734
cg14405194	-0.010651	0.0149034	0.476512	0.0119112	0.00841738	0.160219	0.0027574	0.0121248	0.820572
cg14405197	-0.0108857	0.0481563	0.821634	0.0252211	0.0271985	0.356049	0.00103651	0.0391779	0.978947
cg14405266	7.14867e-05	0.00470878	0.987918	0.00175348	0.00265949	0.511232	0.00138632	0.00383086	0.718219
cg14405300	-0.00254212	0.00971922	0.794213	-0.00344334	0.00548937	0.531938	0.00718755	0.00790714	0.365583
cg14405341	0.00931443	0.0163715	0.570697	0.00204225	0.00924654	0.825656	-0.00929073	0.0133191	0.487112
cg14405343	-0.00301362	0.0192379	0.875843	0.0116168	0.0108655	0.287629	0.00390445	0.0156511	0.803521
cg14405344	-0.0168406	0.0175678	0.340115	0.00287026	0.0099222	0.772981	0.00996459	0.0142924	0.487331
cg14405369	0.0177137	0.012414	0.156784	0.003399	0.00701136	0.628911	-0.0226883	0.0100995	0.0269178
cg14405385	-0.00445525	0.00806474	0.581908	0.00389766	0.00455493	0.39425	0.0017397	0.00656113	0.791449
cg14405435	-0.0138226	0.0433189	0.750338	-0.0168477	0.0244663	0.492698	0.00051814	0.0352424	0.9883
cg14405439	0.00376572	0.0087097	0.666431	0.00130838	0.0049192	0.790817	-0.00341102	0.00708584	0.631316
cg14405448	0.0109136	0.0180149	0.546041	-0.00193799	0.0101747	0.849334	-0.0114443	0.0146561	0.436769
cg14405528	0.00271581	0.0259127	0.916744	0.000671129	0.0146353	0.963518	0.00146481	0.0210814	0.944746
cg14405553	0.00549307	0.0127646	0.667897	0.00267207	0.0072094	0.711708	-0.00513713	0.0103848	0.621933
cg14405592	-0.0129805	0.0163212	0.428351	0.00408991	0.00921813	0.658251	0.0108958	0.0132782	0.41388
cg14405603	0.0219964	0.0322951	0.49741	0.000226642	0.0182401	0.990111	0.00774508	0.0262739	0.768784
cg14405625	-0.0199784	0.0130832	0.129974	0.00758988	0.00738931	0.306882	0.0185466	0.0106439	0.0845642
cg14405722	0.00268227	0.0105364	0.799587	0.00367489	0.00595092	0.538316	0.00125631	0.00857198	0.883781
cg14405753	-0.00732719	0.00328914	0.0281884	0.00106354	0.00185769	0.568292	0.00541199	0.00267591	0.0458505
cg14405768	-0.0419532	0.0298798	0.163461	0.0117512	0.016876	0.487874	0.0214352	0.024309	0.380052
cg14405771	0.00471298	0.0219623	0.83053	0.000325562	0.0124042	0.979114	-0.00247737	0.0178676	0.89001
cg14405813	-0.00189792	0.0191941	0.921435	-0.00895397	0.0108407	0.410835	0.0146136	0.0156155	0.351657
cg14405815	0.00529988	0.0183355	0.773153	0.0194489	0.0103558	0.0633443	-0.00595224	0.014917	0.690743
cg14405825	-0.0226855	0.0145615	0.12248	0.00513142	0.00822429	0.53412	0.0258152	0.0118466	0.0317194
cg14405839	0.0368759	0.0123951	0.00368896	-0.00631719	0.0070007	0.369075	-0.0366073	0.0100841	0.000452429
cg14405873	-0.00100384	0.00263919	0.704501	0.00107782	0.0014906	0.471355	0.000490073	0.00214713	0.819931
cg14405918	-0.0105615	0.0176342	0.550608	0.017328	0.00995972	0.0850323	0.00624246	0.0143464	0.66443
cg14405924	0.00350711	0.00776426	0.652484	-0.0039195	0.00438522	0.37362	-0.00495046	0.00631667	0.435099
cg14405934	-0.0516416	0.0363602	0.1587	0.0351905	0.0205361	0.0897647	0.0359575	0.0295811	0.227074
cg14405996	-0.00426396	0.00336752	0.208443	0.00073055	0.00190196	0.701734	0.00341238	0.00273967	0.215902
cg14406005	0.00298036	0.00959429	0.756735	0.0113774	0.00541881	0.0383323	-0.00969962	0.0078055	0.216957
cg14406031	0.0187433	0.0171454	0.276988	-0.0112311	0.00968367	0.248948	-0.00941549	0.0139488	0.501263
cg14406043	0.0160229	0.027639	0.563434	0.0115294	0.0156104	0.461931	-0.00322516	0.0224859	0.886245
cg14406134	-0.0377553	0.0214779	0.0818919	0.0186732	0.0121306	0.126942	0.013068	0.0174735	0.456325
cg14406138	0.0042201	0.00350791	0.231865	0.000935022	0.00198125	0.638022	-0.00385117	0.00285388	0.180302
cg14406157	-0.00469766	0.0438232	0.914853	0.0213342	0.0247511	0.39082	0.0091581	0.0356526	0.797817
cg14406216	-0.000685693	0.0209031	0.973898	-0.003104	0.011806	0.793166	0.000369984	0.0170058	0.982687
cg14406224	-0.0141884	0.0139113	0.310278	0.0104184	0.00785703	0.187923	0.00813578	0.0113176	0.473938
cg14406226	-0.00573464	0.0131006	0.662539	0.00783064	0.00739917	0.292515	-0.00680046	0.0106581	0.524926
cg14406256	0.0051667	0.0151253	0.733388	-0.00654452	0.00854268	0.44546	-0.0163006	0.0123053	0.188358
cg14406258	-0.00527084	0.00990013	0.595654	-0.00332449	0.00559155	0.553511	0.00244025	0.00805432	0.762552
cg14406401	-0.0444888	0.0333085	0.184754	0.0332393	0.0188125	0.0803621	0.025304	0.0270983	0.35271
cg14406419	0.000618667	0.023439	0.978996	-0.00193236	0.0132382	0.884246	-0.00531205	0.0190689	0.781161
cg14406437	-0.0129797	0.0126216	0.306307	0.0117791	0.00712861	0.10166	0.00882597	0.0102684	0.392147
cg14406501	0.00563698	0.0188926	0.766053	0.00954932	0.0106705	0.373017	-0.00831182	0.0153702	0.58989
cg14406681	-0.0277792	0.0469707	0.555603	-0.0030712	0.0265289	0.908073	-0.00155253	0.0382134	0.967675
cg14406727	0.0306711	0.0305195	0.317388	-0.00881114	0.0172373	0.610383	-0.00297506	0.0248294	0.904871
cg14406814	-0.00454767	0.0234565	0.846674	0.00475749	0.0132481	0.720288	0.0097995	0.0190832	0.608747
cg14406859	0.0178535	0.0233719	0.446769	-0.000411938	0.0132003	0.975168	-0.00367492	0.0190144	0.847147
cg14406866	0.0011681	0.00804359	0.884835	0.00269827	0.00454298	0.553918	-0.00231432	0.00654392	0.724354
cg14406878	-0.0111412	0.0294484	0.706005	0.00268091	0.0166323	0.872278	0.00537616	0.023958	0.822913
cg14406890	-0.00366955	0.00310682	0.240411	0.002168	0.00175472	0.219588	0.000167933	0.00252758	0.947163
cg14407055	0.0521395	0.0227561	0.0240914	-0.0205253	0.0128526	0.11349	-0.0372129	0.0185134	0.0471743
cg14407075	0.00161213	0.00835361	0.847369	0.00344485	0.00471808	0.467048	0.00255099	0.00679614	0.708205
cg14407099	0.00198023	0.00957228	0.836539	-0.0037471	0.00540638	0.489894	-0.000215705	0.0077876	0.977959
cg14407100	0.00221515	0.0118518	0.852122	5.55796e-05	0.00669385	0.993392	-0.00335944	0.00964213	0.728278
cg14407105	0.0256004	0.0200157	0.203911	-0.0100967	0.0113048	0.373973	-0.00966412	0.0162839	0.554229
cg14407108	-0.00765102	0.00882512	0.388082	-5.58949e-05	0.00498439	0.991076	-0.000185135	0.00717974	0.979481
cg14407166	-0.0317847	0.0290346	0.276323	0.00482734	0.0163986	0.769094	0.018619	0.0236213	0.432465
cg14407177	0.0107627	0.0208621	0.607087	-0.0182317	0.0117828	0.125011	0.00256173	0.0169725	0.880338
cg14407184	0.00734838	0.010366	0.480073	-0.0039855	0.00585465	0.497641	-0.0094174	0.00843331	0.266857
cg14407241	-0.00714359	0.0263416	0.786815	-0.00601147	0.0148776	0.687048	-0.00274908	0.0214304	0.898191
cg14407304	0.00527422	0.0137831	0.702801	-0.00102358	0.00778461	0.895659	0.00181825	0.0112133	0.871521
cg14407328	-0.00840244	0.0257136	0.744538	0.00804868	0.0145229	0.5807	0.0226982	0.0209194	0.280571
cg14407341	0.00262276	0.00389857	0.502691	-0.00314661	0.0022019	0.15617	0.000129326	0.00317171	0.967558
cg14407437	0.0128592	0.018517	0.48904	-0.0156681	0.0104583	0.13731	-0.00570573	0.0150646	0.705692
cg14407666	0.00264761	0.0172522	0.878347	0.000381704	0.00974396	0.968832	-0.0080008	0.0140356	0.569959
cg14407667	-0.00142922	0.00933579	0.878642	-0.00186649	0.00527281	0.724112	-0.000732511	0.0075952	0.923365
cg14407698	0.000581776	0.00295169	0.844158	0.000472625	0.0016671	0.777391	-0.000528038	0.00240137	0.826414
cg14407719	-0.0135486	0.0163816	0.410213	0.0127812	0.00925227	0.170294	0.0176374	0.0133274	0.188784
cg14407819	0.000709822	0.0129636	0.956445	0.00275484	0.00732179	0.707542	0.00558932	0.0105466	0.597337
cg14407829	-0.0241564	0.0163006	0.141567	0.010676	0.0092065	0.249024	0.0175198	0.0132615	0.189543
cg14407840	0.0332833	0.0504008	0.510564	0.00399922	0.0284661	0.888561	-0.0158096	0.0410039	0.700655
cg14407862	-0.00263968	0.00938301	0.779054	-0.00790188	0.00529948	0.139156	0.00872473	0.00763361	0.25585
cg14407883	0.00377	0.00523941	0.473517	-0.00061168	0.00295919	0.836669	-0.00284305	0.00426256	0.506351
cg14407987	-0.00483663	0.0177629	0.785974	0.00355278	0.0100324	0.724002	0.00735794	0.0144511	0.611785
cg14408059	0.00324418	0.00708416	0.648003	-0.000454624	0.0040011	0.909768	-0.00195569	0.00576337	0.735087
cg14408081	-0.0114196	0.00805579	0.159489	0.00567012	0.00454987	0.215656	0.00790396	0.00655384	0.230719
cg14408121	0.0436945	0.0355262	0.22167	-0.00221138	0.020065	0.912468	-0.0587931	0.0289026	0.0446351
cg14408173	-0.0267198	0.0168487	0.115992	0.013018	0.00951609	0.17444	0.0221289	0.0137074	0.109662
cg14408224	-0.00108576	0.0215848	0.959984	0.00644289	0.012191	0.59835	-0.000936011	0.0175605	0.9576
cg14408250	-0.00498379	0.0303483	0.869896	0.00729258	0.0171406	0.671437	-0.00366144	0.0246901	0.882414
cg14408262	0.000699791	0.00915873	0.939251	-0.00414149	0.00517281	0.425285	0.00348142	0.00745115	0.641371
cg14408266	-0.0236386	0.022345	0.292706	-0.00217128	0.0126204	0.863756	0.00831709	0.0181789	0.648315
cg14408272	0.00424755	0.0272677	0.876533	-0.000186262	0.0154007	0.990375	0.00482815	0.0221839	0.82816
cg14408282	-0.0137144	0.0143733	0.342353	0.00651225	0.00811798	0.424378	0.00253024	0.0116935	0.829142
cg14408339	0.00429133	0.016875	0.799796	-0.00500114	0.00953092	0.600958	0.00470599	0.0137288	0.732496
cg14408356	-0.000425805	0.0110035	0.96921	0.00444782	0.0062147	0.475883	-0.00101978	0.00895194	0.909536
cg14408367	-0.0564418	0.0373831	0.134307	0.0341991	0.0211138	0.1085	0.0427267	0.0304133	0.163222
cg14408412	0.00137289	0.0107898	0.899011	0.00854927	0.00609404	0.16381	-0.00706937	0.00877813	0.422574
cg14408416	0.00312179	0.00379668	0.412935	0.000691113	0.00214435	0.747915	-0.00329136	0.00308882	0.289235
cg14408428	0.00141876	0.0218161	0.94828	0.00226542	0.0123217	0.854506	0.0100159	0.0177487	0.573825
cg14408447	0.0214272	0.0197899	0.281583	-0.000278243	0.0111772	0.98019	-0.0268424	0.0161002	0.098665
cg14408465	-0.00550742	0.00322238	0.090595	7.65892e-07	0.00181999	0.999665	0.00505265	0.00262159	0.0568357
cg14408467	-0.00181455	0.00357663	0.61306	0.00333374	0.00202006	0.10208	-0.000184441	0.00290979	0.949588
cg14408505	0.000780438	0.00347543	0.82279	-0.00201328	0.00196291	0.307576	0.00336919	0.00282746	0.236297
cg14408605	0.00964329	0.0393419	0.80688	-0.0139084	0.0222201	0.532812	-0.0119899	0.0320069	0.708766
cg14408642	-0.0107317	0.0144149	0.458363	-0.00505713	0.00814147	0.535939	-0.00165153	0.0117273	0.888295
cg14408679	0.0247997	0.00831381	0.00360276	-0.0115987	0.0046956	0.0152351	-0.0150999	0.00676376	0.0278604
cg14408723	0.000416737	0.00765555	0.956699	0.00428559	0.00432382	0.324049	-0.00123328	0.00622822	0.843444
cg14408736	0.020057	0.0422289	0.635873	0.0176741	0.0238507	0.460447	-0.024966	0.0343556	0.469146
cg14408738	0.00760136	0.0223627	0.73465	0.00653416	0.0126304	0.606086	0.0012242	0.0181933	0.946489
cg14408814	-0.00359478	0.00340653	0.2939	-3.76021e-06	0.00192399	0.998445	0.00310737	0.00277141	0.264932
cg14408823	0.010737	0.0128793	0.406497	-0.00379343	0.00727415	0.603199	-0.00159968	0.010478	0.878972
cg14408831	-0.0350302	0.0967712	0.718139	-0.093261	0.0546559	0.0911139	0.0471125	0.0787288	0.550943
cg14408900	0.0428945	0.0310632	0.170457	-0.0156818	0.0175443	0.373599	-0.023693	0.0252717	0.350791
cg14408927	-0.0110664	0.0191655	0.564984	0.00337208	0.0108246	0.756067	0.015322	0.0155923	0.328189
cg14408938	-0.024217	0.00791456	0.00285696	0.00681038	0.00447011	0.130845	0.0174486	0.00643895	0.00794718
cg14408969	0.00302062	0.0031335	0.33743	-0.00093164	0.00176979	0.59979	-0.00219789	0.00254928	0.390703
cg14408990	-0.0289948	0.0349635	0.408958	0.0207985	0.0197472	0.294822	0.00804055	0.0284448	0.778024
cg14408997	-0.0755793	0.0321714	0.0208167	0.0250781	0.0181702	0.170673	0.0467283	0.0261732	0.0772984
cg14409023	-0.0023187	0.00351578	0.511113	-0.00151381	0.0019857	0.447678	0.00112367	0.00286029	0.695281
cg14409024	0.00804204	0.0282133	0.776212	-0.0061707	0.0159347	0.699412	0.00331635	0.0229531	0.885415
cg14409029	-0.0312087	0.0468072	0.506498	0.0305413	0.0264365	0.250788	-0.0155304	0.0380803	0.684286
cg14409083	0.0583584	0.0249611	0.0214213	-0.0314085	0.0140979	0.0281749	-0.041497	0.0203073	0.0436912
cg14409166	-0.0286864	0.0272368	0.294829	0.0124316	0.0153832	0.420977	0.0303748	0.0221587	0.173574
cg14409249	0.0274016	0.0420687	0.516342	-0.0196454	0.0237602	0.410348	0.00615298	0.0342253	0.857697
cg14409406	-0.00813075	0.00859724	0.346608	-0.00186865	0.00485568	0.701191	0.0102012	0.00699435	0.147903
cg14409414	0.00327418	0.004713	0.48888	0.000552191	0.00266188	0.836094	-0.00222722	0.0038343	0.562663
cg14409461	-0.00382318	0.0118022	0.746674	0.000607962	0.0066658	0.927515	-0.00683374	0.00960172	0.478329
cg14409507	0.0124089	0.00781325	0.115466	-0.00203216	0.00441289	0.646174	-0.00573856	0.00635653	0.368855
cg14409625	0.00510479	0.0106465	0.632663	0.00199541	0.00601307	0.740714	-0.00860245	0.00866149	0.323067
cg14409701	0.0128351	0.013074	0.328653	-0.00277213	0.00738416	0.708162	-0.00737759	0.0106365	0.489566
cg14409746	-0.012094	0.0109433	0.271803	-0.00656299	0.00618074	0.290916	0.0104974	0.00890302	0.241218
cg14409823	0.012287	0.016117	0.447675	-0.0087412	0.00910279	0.339279	-0.00471159	0.0131121	0.72012
cg14409866	1.3125e-05	0.00262076	0.996014	0.00124566	0.00148019	0.402088	0.00065208	0.00213214	0.76038
cg14409919	-0.00879287	0.016803	0.601953	0.00562922	0.00949027	0.554443	0.0052547	0.0136702	0.701522
cg14409940	-0.022704	0.0171898	0.18965	0.0185483	0.00970871	0.0589945	0.0109228	0.0139849	0.436658
cg14409941	-0.00280219	0.00437565	0.523403	0.00264289	0.00247135	0.287511	-0.000798007	0.00355984	0.823092
cg14409958	-0.018368	0.0148074	0.217766	0.000644715	0.00836314	0.938709	0.0104851	0.0120467	0.386222
cg14409987	0.00345265	0.0567685	0.951627	0.0160523	0.0320626	0.617736	0.00863483	0.0461844	0.852075
cg14410016	-0.0155756	0.018855	0.41077	0.0222677	0.0106492	0.0391132	0.0264172	0.0153396	0.0881956
cg14410018	0.00140748	0.00918717	0.878555	0.00108759	0.00518887	0.834414	0.000777277	0.00747429	0.917387
cg14410042	0.00332138	0.00990293	0.738045	0.00431914	0.00559313	0.441841	-0.00315345	0.0080566	0.696342
cg14410064	0.0026915	0.00442061	0.544031	0.000616895	0.00249674	0.805363	-0.0020136	0.00359642	0.576833
cg14410102	-0.00863382	0.0173126	0.619106	0.00104477	0.00977805	0.915128	0.00187966	0.0140848	0.894109
cg14410126	0.0149097	0.0104225	0.155745	-0.00302653	0.00588655	0.60831	-0.0140186	0.00847926	0.101474
cg14410132	-0.0106618	0.0100882	0.293173	0.00498296	0.00569777	0.38396	0.00547227	0.00820733	0.506496
cg14410137	-0.00348033	0.00985576	0.724752	-0.00110558	0.00556649	0.842977	0.0026886	0.00801822	0.738107
cg14410148	-0.0225322	0.03444	0.514486	0.0199692	0.0194515	0.307131	0.0147613	0.0280189	0.599499
cg14410198	0.00651341	0.0267222	0.807938	0.00687506	0.0150926	0.649738	-0.00125316	0.02174	0.95415
cg14410223	-0.0106738	0.0140799	0.450218	0.0028699	0.00795225	0.718958	0.000837351	0.0114548	0.941875
cg14410227	-0.0046275	0.00906304	0.610786	-0.00114384	0.00511876	0.823642	0.000457457	0.0073733	0.950655
cg14410298	-0.00310686	0.00698691	0.65754	-0.00107978	0.00394618	0.784947	0.00037184	0.00568425	0.947976
cg14410306	0.0313205	0.0193738	0.109169	-0.0175696	0.0109422	0.111564	-0.0330247	0.0157617	0.0387263
cg14410319	-0.00446166	0.0063561	0.484374	0.00182262	0.0035899	0.612798	0.0030343	0.00517105	0.558697
cg14410476	-0.028124	0.0212817	0.189408	0.00682381	0.0120198	0.571528	0.0344583	0.0173139	0.0493532
cg14410487	0.0351017	0.0304997	0.25258	-0.0179094	0.0172261	0.301054	-0.0211256	0.0248133	0.396632
cg14410503	-0.0140505	0.0410668	0.732979	0.00694944	0.0231944	0.765103	0.017606	0.0334102	0.599409
cg14410516	0.023679	0.0204049	0.248683	-0.00470578	0.0115246	0.683926	-0.0125056	0.0166005	0.453061
cg14410518	-0.00323639	0.0122975	0.792969	0.0058744	0.00694557	0.399738	-0.0016668	0.0100047	0.868027
cg14410548	-0.0182198	0.0137442	0.188045	0.00651978	0.00776269	0.403016	0.012199	0.0111817	0.277957
cg14410557	-0.0159781	0.0187585	0.396414	-0.00119508	0.0105947	0.91042	0.0232256	0.0152611	0.131259
cg14410589	0.00860977	0.0185096	0.642854	-0.000209654	0.0104541	0.984041	-0.00689251	0.0150586	0.648172
cg14410590	-0.00498177	0.0289458	0.863708	-0.00904944	0.0163484	0.581157	-0.0118998	0.023549	0.614467
cg14410733	0.00312523	0.0242602	0.897763	-0.00884559	0.013702	0.520068	0.00284025	0.019737	0.885871
cg14410734	-0.0280388	0.0273128	0.307144	0.0285964	0.0154261	0.0667806	0.0133619	0.0222205	0.549007
cg14410738	0.00337269	0.00333699	0.31465	-0.00127204	0.00188472	0.501315	-0.00138575	0.00271483	0.610894
cg14410784	-0.0188255	0.00901019	0.0392664	0.0147651	0.00508891	0.00458723	0.00427624	0.0073303	0.560988
cg14410799	0.000708203	0.00347344	0.838862	0.0012876	0.00196178	0.513142	-0.00110286	0.00282584	0.697179
cg14410812	0.00109703	0.00569501	0.847648	-0.00142209	0.00321652	0.659376	-0.000337783	0.00463322	0.942031
cg14410845	-0.00583784	0.0103169	0.572787	0.00720366	0.00582693	0.219313	0.00713698	0.00839338	0.397225
cg14410964	0.00210804	0.0218524	0.923347	0.00590403	0.0123422	0.633457	0.00699201	0.0177782	0.694959
cg14410991	0.00813839	0.0119643	0.497967	-0.00911765	0.00675738	0.180354	-0.00843857	0.00973363	0.388087
cg14411004	-0.0159259	0.0163732	0.333104	-0.00818869	0.00924749	0.378053	0.0152354	0.0133205	0.255512
cg14411046	-0.00265961	0.0235617	0.910358	0.0148821	0.0133075	0.266162	0.0074836	0.0191688	0.697084
cg14411103	0.00396185	0.00644943	0.540444	-0.000330383	0.00364261	0.927916	-0.00186761	0.00524698	0.72265
cg14411115	-0.00268552	0.0112457	0.811756	-0.000643082	0.00635152	0.91956	-0.000731234	0.00914901	0.93646
cg14411137	-0.021558	0.0262549	0.413579	0.00293221	0.0148286	0.843658	0.00700557	0.0213598	0.743628
cg14411154	-0.013078	0.0300736	0.664617	-0.00368123	0.0169854	0.828871	-0.00433505	0.0244666	0.859731
cg14411163	0.0737979	0.0251351	0.00414229	-0.0215582	0.0141962	0.132086	-0.0418122	0.0204488	0.0435632
cg14411188	0.00557919	0.024055	0.817072	-0.00180312	0.0135861	0.894689	-0.00117933	0.0195701	0.95207
cg14411190	-0.00435059	0.00969026	0.654448	0.000442638	0.00547301	0.935705	0.0035986	0.00788357	0.649063
cg14411202	-0.0102325	0.0209412	0.626197	-0.00548664	0.0118275	0.643756	0.0033616	0.0170369	0.843991
cg14411211	-0.103011	0.0373984	0.00700949	0.0395308	0.0211224	0.0642578	0.0546315	0.0304257	0.0756451
cg14411221	-0.0112643	0.0090858	0.21802	0.00955823	0.00513162	0.0655118	-0.00131396	0.00739181	0.859279
cg14411266	-0.0123769	0.0180268	0.493967	-0.0120219	0.0101814	0.240552	0.00699852	0.0146658	0.634282
cg14411282	0.0343771	0.0205218	0.0970932	-0.0156687	0.0115906	0.179537	-0.0169679	0.0166957	0.311988
cg14411285	0.00919853	0.0100599	0.362765	0.00206856	0.00568181	0.716592	-0.00562366	0.00818433	0.493627
cg14411347	-0.0152214	0.0125828	0.229304	0.00752825	0.00710671	0.29206	0.0114852	0.0102368	0.264626
cg14411375	-0.0550159	0.0248025	0.0288527	0.0309253	0.0140083	0.029602	0.0371009	0.0201782	0.0689934
cg14411425	0.0227401	0.0221671	0.307489	-0.00932	0.0125199	0.458407	-0.0132639	0.0180342	0.463802
cg14411480	0.0346059	0.0132953	0.0106797	-0.00819333	0.00750912	0.277897	-0.0235008	0.0108165	0.0322147
cg14411503	-0.00235641	0.018352	0.898095	-0.010856	0.0103651	0.297512	0.000447965	0.0149304	0.976125
cg14411504	-0.0272272	0.0510301	0.59486	-0.0110128	0.0288216	0.703212	-0.00533764	0.0415159	0.897963
cg14411518	-0.0126566	0.0187775	0.501879	0.0160168	0.0106054	0.134198	0.00738978	0.0152765	0.629654
cg14411524	0.00650616	0.00895213	0.469098	0.000874598	0.00505612	0.863025	-0.0025705	0.00728307	0.72489
cg14411527	-0.0139222	0.0104852	0.18733	0.00477526	0.00592198	0.421986	0.00656104	0.00853029	0.443656
cg14411530	0.00667924	0.00339591	0.0520286	-0.00173102	0.00191799	0.368996	-0.00292641	0.00276277	0.292098
cg14411560	0.0046112	0.0182677	0.801242	-0.00328356	0.0103175	0.750971	0.00199696	0.0148618	0.893387
cg14411583	0.0196116	0.0201011	0.33164	-0.020669	0.011353	0.0717233	-0.0141863	0.0163534	0.387795
cg14411612	0.00828882	0.00669395	0.218579	0.0024214	0.00378071	0.523367	-0.0064286	0.00544591	0.24068
cg14411631	-0.00669181	0.0203229	0.742651	0.00832069	0.0114783	0.470236	0.00300348	0.0165338	0.856227
cg14411667	-0.0272126	0.037915	0.474633	-0.00443693	0.0214142	0.836287	0.00649613	0.030846	0.833638
cg14411687	-0.0206416	0.0208653	0.324962	-0.00109138	0.0117846	0.926402	0.0188313	0.0169751	0.269993
cg14411725	0.0110485	0.0357171	0.757725	0.00806324	0.0201729	0.690242	0.0071473	0.0290579	0.806222
cg14411804	0.0032487	0.0112888	0.774122	-0.000464133	0.00637585	0.942117	0.00335673	0.00918407	0.71553
cg14411823	-0.0125152	0.00773848	0.109035	0.00595854	0.00437066	0.17591	0.00937162	0.00629569	0.13981
cg14411859	0.0140938	0.00845026	0.0985366	-0.0112046	0.00477267	0.0209017	-0.0100022	0.00687477	0.14889
cg14411873	0.00228829	0.0116037	0.844077	-0.00119316	0.00655372	0.855913	-0.00460994	0.00944027	0.626409
cg14411912	-0.0016089	0.0248766	0.948564	-0.0030388	0.0140502	0.829218	0.00924433	0.0202386	0.648848
cg14411928	0.0134506	0.00992353	0.178397	0.00340277	0.00560476	0.545174	-0.00898576	0.00807335	0.268425
cg14411929	0.00377693	0.00916082	0.681027	-0.000572865	0.00517399	0.912065	-0.00176382	0.00745285	0.813411
cg14411969	-0.00442474	0.00996798	0.658097	0.00582194	0.00562987	0.303627	0.000383329	0.00810952	0.962395
cg14412016	0.0217082	0.0520171	0.677351	0.00805242	0.029379	0.784594	-0.00853411	0.0423188	0.840599
cg14412023	0.0253561	0.050092	0.61386	0.00389602	0.0282917	0.890753	-0.0027193	0.0407527	0.946935
cg14412024	0.00149488	0.0172501	0.931119	-0.00118786	0.00974279	0.903211	-0.00318532	0.014034	0.820918
cg14412034	-0.0250625	0.0200625	0.214559	0.00582688	0.0113312	0.608246	0.0190219	0.016322	0.246678
cg14412111	-0.0175056	0.0286858	0.543107	0.00965118	0.0162016	0.552754	0.0163667	0.0233376	0.484777
cg14412134	-0.000756114	0.0208663	0.971168	-0.00152978	0.0117852	0.896987	0.00611702	0.016976	0.719373
cg14412159	0.0174783	0.0196402	0.375686	-0.00926922	0.0110927	0.405405	-0.0143275	0.0159784	0.37209
cg14412160	-0.0927092	0.0314767	0.00403001	0.0405394	0.0177779	0.0247549	0.0541468	0.0256081	0.0370151
cg14412164	0.0147418	0.0407583	0.718363	0.0034093	0.0230201	0.882567	-0.00181645	0.0331592	0.956426
cg14412184	-0.00424559	0.0168157	0.801201	-0.00222228	0.00949745	0.815483	0.0032124	0.0136806	0.814842
cg14412187	-0.0316505	0.0261177	0.228487	0.0160319	0.0147511	0.279782	0.0203508	0.0212482	0.340537
cg14412195	-0.012587	0.0169275	0.458907	-0.00993873	0.00956059	0.301106	0.015515	0.0137715	0.262662
cg14412255	-0.0576203	0.032419	0.0786107	0.0144047	0.0183101	0.433352	0.0439887	0.0263747	0.0985405
cg14412282	-0.0278634	0.0234619	0.237859	0.000559714	0.0132511	0.966394	0.0156528	0.0190876	0.414175
cg14412317	0.00542292	0.00793689	0.496058	-0.0015194	0.00448272	0.735375	-0.0061232	0.00645711	0.345315
cg14412322	0.00994204	0.0134242	0.460705	-0.00425447	0.00758195	0.575988	-0.00292145	0.0109214	0.789648
cg14412369	-0.0495257	0.0214405	0.0229912	0.0155266	0.0121095	0.202804	0.04067	0.0174431	0.0217705
cg14412416	0.00122236	0.00653981	0.852117	-0.00222627	0.00369365	0.548081	-0.00221154	0.00532051	0.678565
cg14412459	-0.00999085	0.0136009	0.464352	-0.00305665	0.0076817	0.691559	0.00766402	0.0110651	0.490178
cg14412490	0.047998	0.0471855	0.311554	-0.0133471	0.0266501	0.617617	-0.0184861	0.0383881	0.631193
cg14412596	-0.00482825	0.00846824	0.569874	0.00296198	0.00478282	0.537158	0.00296363	0.00688939	0.668015
cg14412597	-0.00231398	0.00975304	0.812952	-0.00119809	0.00550847	0.828271	-0.0016906	0.00793466	0.831719
cg14412600	0.00255795	0.0076224	0.737902	0.0063266	0.00430509	0.144884	0.00180317	0.00620125	0.771838
cg14412602	0.0206069	0.00964051	0.0350427	-0.0108534	0.00544492	0.0490071	-0.0239731	0.00784311	0.0028852
cg14412622	-0.0697068	0.0432555	0.110284	0.0435211	0.0244305	0.077941	0.0695727	0.0351908	0.0508502
cg14412639	0.0100901	0.0212204	0.635495	-0.00480808	0.0119852	0.689169	0.00155024	0.017264	0.928633
cg14412664	-0.00783922	0.0262454	0.76581	-0.0137729	0.0148233	0.355099	0.0302152	0.0213521	0.160212
cg14412733	0.00359769	0.00394097	0.363538	0.000797718	0.00222584	0.720823	-0.0058751	0.0032062	0.069926
cg14412792	0.00714616	0.0100984	0.480839	-0.00186109	0.00570351	0.744889	-0.00955742	0.0082156	0.247522
cg14412794	-0.00399747	0.0135302	0.768277	-0.00719469	0.00764179	0.348768	0.00883191	0.0110076	0.424293
cg14412815	-0.0340311	0.01943	0.0829934	0.0080813	0.010974	0.463243	0.0266202	0.0158074	0.0953587
cg14412831	-0.0241231	0.0204376	0.240728	0.0096047	0.0115431	0.40739	0.0134223	0.0166272	0.421478
cg14412857	-0.00155933	0.0117229	0.894454	0.00117073	0.00662102	0.860014	0.00283532	0.00953722	0.766875
cg14412862	-0.0198684	0.0264956	0.455128	-0.0015499	0.0149646	0.917722	0.0119193	0.0215557	0.581554
cg14412891	0.0080195	0.0169468	0.637111	0.00702904	0.00957147	0.464474	-0.0109893	0.0137872	0.427339
cg14412921	-0.0211244	0.0323104	0.514773	-0.0111736	0.0182487	0.541761	0.00731487	0.0262863	0.781386
cg14412967	-0.0063288	0.0192659	0.743236	0.00916207	0.0108813	0.401837	-0.00252647	0.0156739	0.872276
cg14412992	0.0189554	0.0109805	0.0874483	-0.00277984	0.00620172	0.654971	-0.0112807	0.00893325	0.209665
cg14413050	-0.0399974	0.0346024	0.250528	0.0236167	0.0195433	0.229789	0.00192926	0.0281511	0.945501
cg14413088	0.00287628	0.0173404	0.8686	-0.00181038	0.00979378	0.853729	-0.000403882	0.0141074	0.977219
cg14413134	-0.0110017	0.00942513	0.245931	0.00575257	0.00532327	0.282507	0.0052848	0.00766788	0.492318
cg14413135	-0.0112877	0.020557	0.584192	-0.00479874	0.0116105	0.680282	0.0185065	0.0167243	0.271191
cg14413148	-0.0181333	0.00910419	0.0491805	0.0140011	0.005142	0.00766147	0.0113883	0.00740678	0.127382
cg14413165	-0.00331804	0.0146388	0.821159	-0.00127052	0.0082679	0.878186	-0.00414132	0.0119095	0.728786
cg14413177	-0.0167971	0.0155581	0.282953	0.0151249	0.00878714	0.0883596	0.0141459	0.0126574	0.266469
cg14413209	-0.0050491	0.0245079	0.837203	0.0158367	0.0138419	0.255365	0.00836167	0.0199386	0.675862
cg14413262	-0.0520322	0.0401924	0.198508	0.00502448	0.0227005	0.82529	0.0393556	0.0326988	0.231651
cg14413263	0.00368432	0.00900569	0.683351	-0.0103471	0.00508637	0.044625	-0.00477932	0.00732664	0.515721
cg14413277	0.00915919	0.0207597	0.660039	0.0096753	0.011725	0.411268	0.0107959	0.0168892	0.524169
cg14413285	-0.0151032	0.0201662	0.455688	0.012383	0.0113898	0.279615	0.0114867	0.0164064	0.485499
cg14413354	0.0105891	0.0240597	0.660822	0.00118608	0.0135888	0.930624	-0.0100237	0.0195739	0.609736
cg14413368	0.00496169	0.00602012	0.411836	-0.00423753	0.00340014	0.215632	-0.00577808	0.00489771	0.240955
cg14413378	0.0145247	0.0108008	0.181803	-0.00340294	0.00610026	0.578229	-0.00870435	0.00878709	0.324328
cg14413394	0.0915471	0.0390485	0.0210732	-0.0369915	0.0220544	0.0966738	-0.0537972	0.0317682	0.0935503
cg14413452	-0.00823245	0.00871518	0.347181	0.00517598	0.00492229	0.295597	0.00107292	0.0070903	0.880032
cg14413482	-0.00941765	0.00737581	0.20468	0.0082548	0.00416582	0.0503309	0.0053097	0.00600064	0.378401
cg14413526	0.00183921	0.00736007	0.803195	-0.00604368	0.00415693	0.149174	-0.00484298	0.00598783	0.420587
cg14413533	-0.00516549	0.0158353	0.744968	0.00546576	0.0089437	0.542529	0.0107416	0.0128829	0.40643
cg14413549	-0.0121449	0.00983833	0.219986	0.00653405	0.00555664	0.242484	0.00312259	0.00800404	0.697289
cg14413579	-0.011431	0.00900311	0.207208	0.00195758	0.00508492	0.701088	0.00555828	0.00732455	0.44976
cg14413584	0.0216995	0.0276248	0.434051	-0.0234744	0.0156024	0.135658	0.00507324	0.0224744	0.821878
cg14413614	0.000637308	0.0246984	0.979466	-0.000801103	0.0139495	0.954321	-0.000983007	0.0200935	0.961081
cg14413688	-0.00470947	0.026714	0.860428	-0.0095552	0.0150879	0.528012	0.00654788	0.0217333	0.763837
cg14413700	0.0104639	0.0378707	0.782895	0.0147387	0.0213892	0.492407	0.000759036	0.03081	0.980395
cg14413714	0.00457928	0.0268662	0.865009	0.0121727	0.0151739	0.42437	-0.000247171	0.0218571	0.991
cg14413721	-0.00682294	0.00962197	0.479946	0.00812855	0.00543444	0.137933	0.00927401	0.00782802	0.238994
cg14413749	0.00559208	0.0135829	0.681458	-0.000905466	0.00767154	0.906286	-0.00183423	0.0110504	0.868509
cg14413862	-0.0920975	0.0297948	0.00259686	0.041619	0.016828	0.0151116	0.0516289	0.0242398	0.035682
cg14413887	-0.0080594	0.0111477	0.471422	0.00952712	0.00629615	0.133456	0.000701993	0.00906926	0.93846
cg14413898	-0.0208445	0.0232124	0.371393	0.00546757	0.0131103	0.677558	0.0133351	0.0188846	0.481779
cg14413904	0.0143161	0.0320851	0.656442	-0.0220458	0.0181215	0.226695	-0.02015	0.026103	0.442006
cg14413925	0.0321544	0.0240315	0.18399	-0.0171253	0.0135729	0.210042	-0.0193774	0.019551	0.324068
cg14413996	-0.0171215	0.0198289	0.38999	0.00473637	0.0111992	0.673282	0.0151095	0.0161319	0.351255
cg14414022	0.00902684	0.018504	0.626759	-0.00633546	0.010451	0.545779	0.00355833	0.0150541	0.813639
cg14414046	0.0230554	0.012173	0.0611761	-0.00614467	0.00687524	0.373652	-0.0147651	0.00990342	0.139196
cg14414049	0.000188001	0.0122363	0.987773	-0.00307239	0.00691102	0.657615	-0.00761961	0.00995494	0.445867
cg14414082	0.00907134	0.0265585	0.733413	-0.00391641	0.0150001	0.79457	-0.0106446	0.0216068	0.623364
cg14414100	0.0192525	0.0179915	0.287209	-0.00296378	0.0101615	0.771158	-0.00839334	0.0146371	0.567668
cg14414122	0.0261695	0.0471882	0.580447	-0.0065582	0.0266517	0.806142	0.00177782	0.0383903	0.963158
cg14414124	0.0286319	0.0298428	0.339706	0.000124617	0.0168551	0.994116	-0.0140064	0.0242788	0.565332
cg14414138	-0.0215813	0.0198305	0.279137	0.00811734	0.0112002	0.470331	0.00509101	0.0161332	0.753007
cg14414154	0.00546417	0.0133318	0.682804	-0.00419756	0.00752975	0.578482	-0.00576817	0.0108462	0.596057
cg14414162	0.00163693	0.0025317	0.519421	-0.0019879	0.00142989	0.167605	0.000882861	0.00205968	0.669127
cg14414288	-0.0235212	0.0140656	0.0976649	0.00586154	0.00794418	0.462374	0.0161421	0.0114432	0.161518
cg14414316	0.0111273	0.0259023	0.668438	0.0035992	0.0146295	0.806178	-0.00603557	0.021073	0.775167
cg14414332	-0.033595	0.0339516	0.324856	0.0152716	0.0191757	0.427721	0.0239852	0.0276215	0.387323
cg14414338	0.0183906	0.0121636	0.13377	-0.00320961	0.00686997	0.641399	-0.0171416	0.00989582	0.0863833
cg14414406	0.0317085	0.0466973	0.498725	-0.00507209	0.0263744	0.847897	-0.00207319	0.0379909	0.956592
cg14414415	-0.0101596	0.0146123	0.488526	0.0041428	0.00825295	0.616809	0.012089	0.0118879	0.311699
cg14414416	0.0147172	0.0186032	0.430788	-0.00883559	0.010507	0.402437	-0.00777521	0.0151347	0.608595
cg14414422	0.0202074	0.0112616	0.0758401	-0.0101105	0.00636052	0.115152	-0.00609251	0.00916198	0.507626
cg14414446	-0.0117568	0.0161892	0.469438	-0.00248166	0.00914359	0.786647	0.0103365	0.0131708	0.434461
cg14414464	0.006	0.00978799	0.541299	-0.00212628	0.00552821	0.70135	-0.00326652	0.00796309	0.682549
cg14414515	0.0182118	0.00677	0.00839862	-0.00463727	0.00382367	0.228129	-0.0115012	0.00550778	0.0393749
cg14414541	-0.0141666	0.00856334	0.10126	0.00310176	0.00483653	0.522812	0.00840851	0.00696676	0.230358
cg14414567	0.00296222	0.00445121	0.507303	-0.00162005	0.00251402	0.520818	-0.00079962	0.00362131	0.8257
cg14414646	-0.00850029	0.01549	0.584418	0.00766418	0.00874867	0.383151	0.00330564	0.012602	0.793632
cg14414670	-0.0556964	0.0297274	0.0639693	0.0158151	0.0167899	0.348538	0.0300975	0.0241849	0.216293
cg14414682	-0.0211084	0.0348331	0.545925	0.0310369	0.0196736	0.117882	0.0191164	0.0283387	0.501538
cg14414759	0.00794371	0.0362774	0.827128	-0.00820772	0.0204893	0.689597	-0.0111924	0.0295137	0.70534
cg14414764	0.010636	0.0589036	0.857081	0.0166664	0.0332685	0.617518	-0.00702366	0.0479214	0.883776
cg14414791	0.00719598	0.0110546	0.516603	-0.0033188	0.0062436	0.596238	-0.00303753	0.00899356	0.736277
cg14414792	-0.0136032	0.0235945	0.565571	0.0190984	0.0133261	0.154994	0.0112101	0.0191955	0.560565
cg14414819	0.00101419	0.00347841	0.771234	-0.00179545	0.00196459	0.363008	0.000588252	0.00282988	0.835761
cg14414865	0.0162379	0.00763254	0.0358923	-0.00249606	0.00431082	0.563903	-0.01394	0.00620951	0.0270198
cg14414876	0.0195269	0.0250011	0.436661	-0.000904133	0.0141205	0.949077	-0.0351129	0.0203398	0.0874416
cg14414886	-0.00530214	0.0123663	0.669041	0.00679246	0.00698442	0.333188	0.00452573	0.0100607	0.653817
cg14414891	0.032224	0.0234774	0.173025	-0.00633708	0.01326	0.633777	-0.023145	0.0191002	0.228516
cg14414903	0.0514701	0.0460126	0.266041	-0.0276776	0.0259877	0.289481	-0.0187855	0.0374339	0.616911
cg14414911	-0.0132607	0.0189472	0.48566	-0.00915711	0.0107013	0.394249	0.0154996	0.0154146	0.317126
cg14414913	-0.0143674	0.0330978	0.665177	0.0083129	0.0186935	0.657521	0.0309184	0.0269269	0.253668
cg14414943	-0.0204115	0.0218465	0.352439	0.00598046	0.0123388	0.628981	0.0136855	0.0177734	0.443152
cg14414971	-0.00512294	0.00446003	0.253503	0.00368135	0.002519	0.147096	0.000297878	0.00362849	0.934739
cg14415034	-0.0041169	0.00432244	0.343213	0.000903713	0.0024413	0.712049	0.00323654	0.00351655	0.359638
cg14415041	0.000177295	0.0141766	0.990047	-0.00400006	0.0080069	0.618493	0.0023208	0.0115335	0.840941
cg14415054	0.00504992	0.00767812	0.512271	0.00424143	0.00433656	0.330452	-0.00390202	0.00624659	0.533643
cg14415062	0.00704713	0.0175208	0.688401	-0.0083881	0.00989564	0.398695	-0.0119027	0.0142541	0.40573
cg14415066	-0.00974379	0.0222776	0.662797	-0.000610715	0.0125823	0.961386	-0.000804193	0.0181241	0.964699
cg14415079	0.013479	0.0206048	0.514538	-0.0153988	0.0116375	0.188846	0.00027138	0.0167632	0.987117
cg14415083	0.00264266	0.00408922	0.519628	-0.00248624	0.00230957	0.284349	-0.00258251	0.00332682	0.439459
cg14415107	0.00256418	0.00999676	0.798101	0.00125905	0.00564612	0.824004	-0.00631199	0.00813293	0.439557
cg14415141	-0.00091287	0.0273115	0.973404	-0.0152015	0.0154254	0.326814	-0.00868306	0.0222194	0.696803
cg14415160	-0.00873914	0.0238103	0.714387	-0.0142477	0.013448	0.29199	0.000582272	0.0193711	0.976081
cg14415166	-0.00554212	0.00896717	0.537979	0.00489728	0.00506462	0.335945	0.00624007	0.00729531	0.394441
cg14415168	0.00519887	0.00945025	0.583482	-0.00134114	0.00533746	0.802132	-0.0136093	0.00768832	0.0798169
cg14415214	0.0144083	0.00493218	0.00432686	-0.00332417	0.00278567	0.235629	-0.0114785	0.00401261	0.00516828
cg14415232	0.0324397	0.0209467	0.124682	-0.0144121	0.0118306	0.226071	-0.0161391	0.0170413	0.345938
cg14415283	-0.00321554	0.0140332	0.819239	0.0118738	0.00792591	0.137322	0.000484945	0.0114168	0.966205
cg14415312	0.0152666	0.0233996	0.515652	0.0065902	0.013216	0.619141	-0.0161201	0.0190369	0.39918
cg14415390	-0.023118	0.0132127	0.0833041	0.0036996	0.00746249	0.621174	0.0153031	0.0107493	0.157729
cg14415410	0.0581574	0.0222663	0.0104199	-0.0112074	0.0125759	0.375016	-0.031671	0.0181149	0.0835367
cg14415430	-0.00650529	0.0203786	0.750238	0.00748556	0.0115098	0.516977	0.0051158	0.0165792	0.758305
cg14415456	0.0132519	0.0198408	0.505761	-0.00836976	0.011206	0.456913	-0.0108753	0.0161417	0.502061
cg14415505	0.00831975	0.0132575	0.531759	-0.00427712	0.00748779	0.569163	-0.0123791	0.0107858	0.253877
cg14415544	-0.0184107	0.0103104	0.0772515	0.00915079	0.00582328	0.119309	0.014655	0.00838811	0.08375
cg14415545	0.0280193	0.0285185	0.328276	0.00676275	0.0161071	0.675506	-0.0164618	0.0232014	0.479689
cg14415551	0.0125479	0.0229905	0.586452	-0.0043987	0.0129849	0.73552	-0.008504	0.0187041	0.65036
cg14415584	0.00313735	0.00703132	0.65644	-0.0017884	0.00397126	0.653463	-0.00505541	0.00572038	0.378992
cg14415606	-0.0102594	0.0101865	0.316338	0.0043293	0.00575328	0.453558	0.00926955	0.00828729	0.266076
cg14415616	-0.000635401	0.00486145	0.896279	-0.000231476	0.00274573	0.932987	-0.000257157	0.00395507	0.948291
cg14415629	0.0710802	0.0392928	0.0735186	-0.0568403	0.0221924	0.0119542	-0.0473485	0.0319669	0.141769
cg14415737	-0.0141925	0.013944	0.31127	0.0170934	0.00787553	0.0323893	0.0141895	0.0113443	0.213983
cg14415770	0.0104161	0.00698692	0.139224	-0.00201467	0.00394618	0.610824	-0.00670592	0.00568426	0.240961
cg14415800	0.0045428	0.0136376	0.739764	0.00722813	0.00770244	0.350335	-0.0138766	0.0110949	0.214016
cg14415816	-0.0134062	0.0149612	0.372415	0.00696573	0.00845004	0.411746	0.00741566	0.0121718	0.54377
cg14415829	-0.00133786	0.0087636	0.87898	0.0139638	0.00494964	0.00579289	-0.00597577	0.00712968	0.403984
cg14415833	0.0132441	0.0233908	0.572547	0.0037845	0.013211	0.775127	-0.00379917	0.0190298	0.842173
cg14415844	0.010691	0.00867112	0.220547	-0.00695339	0.00489741	0.158836	-0.00810233	0.00705445	0.25354
cg14415857	-0.0168048	0.0106397	0.117456	0.00385087	0.00600923	0.523131	0.0112875	0.00865597	0.195285
cg14415885	0.00433112	0.00585215	0.461014	-0.00536823	0.00330526	0.107557	6.57395e-05	0.00476105	0.989011
cg14415914	-0.0122595	0.0177	0.490182	0.00907041	0.00999689	0.366462	0.00248276	0.0144	0.863467
cg14415954	0.00163831	0.0104918	0.876235	-0.000227542	0.0059257	0.969448	-0.00722026	0.00853564	0.399672
cg14415956	-0.00108812	0.00464591	0.81531	0.000252546	0.00262399	0.923523	0.00204657	0.00377971	0.589419
cg14415959	0.0171443	0.0225515	0.448944	0.0105604	0.012737	0.409058	-0.00415838	0.018347	0.821166
cg14415976	0.0052431	0.0223552	0.815058	-0.0141995	0.0126261	0.263499	0.00506855	0.0181872	0.781072
cg14415981	0.0323862	0.0209775	0.125847	-0.0110284	0.011848	0.354232	-0.0227753	0.0170664	0.185128
cg14416014	0.0116828	0.00817293	0.156054	-0.00830842	0.00461604	0.0749528	-0.00733801	0.00664915	0.272468
cg14416047	0.000187213	0.00411304	0.963788	-0.000180544	0.00232303	0.93821	0.000264331	0.00334619	0.937198
cg14416059	-0.0162306	0.0108154	0.136651	0.0129751	0.0061085	0.036178	0.01241	0.00879896	0.161591
cg14416173	-0.00134208	0.00988116	0.892241	-0.000496419	0.00558083	0.929303	-0.000363115	0.00803889	0.964064
cg14416206	0.0201686	0.0301367	0.504917	-0.013888	0.0170211	0.41652	-0.0153633	0.0245179	0.532368
cg14416248	-0.00751673	0.0194782	0.700404	0.0129203	0.0110012	0.243062	-0.00637678	0.0158466	0.688262
cg14416269	0.0118355	0.0149124	0.429308	0.00300613	0.00842245	0.72192	-0.00190406	0.0121321	0.875612
cg14416284	-0.00527019	0.00595826	0.378582	0.00107774	0.00336519	0.749452	0.00376792	0.00484738	0.438848
cg14416294	-0.0111376	0.0148658	0.455524	0.00111146	0.00839614	0.894958	0.00764079	0.0120942	0.529006
cg14416311	-0.000567337	0.0050144	0.91015	0.00219247	0.00283211	0.440706	0.00027983	0.0040795	0.945452
cg14416337	0.00657384	0.00475531	0.169985	-0.00301674	0.00268578	0.264085	-0.00322374	0.00386872	0.406711
cg14416352	-0.000339	0.0130148	0.979273	0.00116688	0.0073507	0.874198	-0.00371233	0.0105883	0.726635
cg14416359	-0.0341818	0.0192161	0.0783723	0.00486778	0.0108532	0.654774	0.0143625	0.0156334	0.360504
cg14416371	-0.000862316	0.00509478	0.865945	0.0028534	0.00287751	0.323825	0.00101492	0.0041449	0.807077
cg14416443	0.0103637	0.0234159	0.659037	-0.000384562	0.0132252	0.976862	-0.0113122	0.0190502	0.554007
cg14416451	0.00136792	0.00298695	0.647992	-0.000582353	0.00168702	0.730686	-0.000268513	0.00243005	0.912241
cg14416456	-0.00905896	0.0143778	0.530118	-0.000917312	0.00812053	0.910292	0.00169382	0.0116972	0.885162
cg14416508	-0.000557285	0.00408943	0.891884	-0.000269295	0.00230969	0.907421	0.000479557	0.00332698	0.885685
cg14416523	-0.00715841	0.0089618	0.426356	0.0127859	0.00506158	0.0131366	0.000278774	0.00729093	0.969578
cg14416547	0.0104051	0.0118026	0.380154	-0.0076668	0.00666605	0.252891	-0.0039268	0.00960208	0.683466
cg14416575	-0.00335884	0.012281	0.785045	0.00617161	0.00693625	0.375773	0.00170491	0.00999129	0.864859
cg14416623	0.00549117	0.0396197	0.890053	-0.0219191	0.022377	0.329728	-0.0226801	0.0322329	0.483331
cg14416631	0.0821845	0.0603858	0.176638	-0.0330236	0.0341056	0.33529	-0.0722933	0.0491273	0.144346
cg14416664	0.0024151	0.00846615	0.776042	0.0102806	0.00478164	0.0340152	-0.0064095	0.00688769	0.354361
cg14416680	0.0227114	0.0317135	0.475607	0.00326432	0.0179116	0.855766	-0.00617029	0.0258007	0.811487
cg14416726	-0.00488176	0.00302114	0.109337	0.000248391	0.00170632	0.884559	0.00318612	0.00245787	0.197917
cg14416778	-0.0114432	0.0120616	0.345092	0.0121062	0.00681232	0.0786544	0.00614703	0.00981277	0.532488
cg14416782	-0.0535962	0.0680112	0.43257	0.0640039	0.0384124	0.098861	0.00906488	0.055331	0.870202
cg14416830	0.0108098	0.00866866	0.215369	-0.00223184	0.00489602	0.649508	-0.00735146	0.00705245	0.299792
cg14416842	-0.0343738	0.0168979	0.0446328	0.00327051	0.00954387	0.732571	0.0209743	0.0137474	0.130308
cg14416845	0.0064634	0.017069	0.705757	-0.00405	0.0096405	0.67533	-0.00530791	0.0138866	0.703117
cg14416875	-0.013082	0.0150909	0.388124	6.78656e-05	0.00852326	0.993663	0.00900597	0.0122773	0.464976
cg14416879	0.0318039	0.0332069	0.340546	-0.00996394	0.0187551	0.596437	-0.0145711	0.0270157	0.590864
cg14416903	0.0149691	0.0239938	0.53416	-0.0241312	0.0135516	0.0780615	0.00390177	0.0195203	0.841987
cg14416904	0.0154162	0.0124101	0.217116	-0.00410637	0.00700914	0.559317	-0.00688383	0.0100963	0.496962
cg14416930	0.00336529	0.00995751	0.736113	-0.00640763	0.00562395	0.257336	3.14525e-05	0.008101	0.99691
cg14417067	0.0036604	0.0235738	0.876925	-0.000274832	0.0133144	0.983573	-0.00111495	0.0191787	0.953759
cg14417099	0.0530419	0.0343267	0.12552	-0.0421061	0.0193876	0.0322832	-0.0450084	0.0279268	0.110252
cg14417157	-0.000771862	0.00442545	0.8619	-0.00129925	0.00249948	0.604369	0.0015314	0.00360036	0.671516
cg14417172	0.0140546	0.0242378	0.563338	-0.00719459	0.0136894	0.600382	0.0118336	0.0197189	0.549815
cg14417226	0.00774878	0.01848	0.675911	-0.00771227	0.0104374	0.461731	-0.000211316	0.0150346	0.988814
cg14417329	-0.0078266	0.0216418	0.718397	-0.00541731	0.0122232	0.658598	-0.00258516	0.0176068	0.88357
cg14417372	-0.00287383	0.0032864	0.384005	-0.00129666	0.00185615	0.486472	0.00226991	0.00267368	0.397959
cg14417377	-0.000903504	0.0340686	0.978896	0.0139653	0.0192418	0.469704	0.00518398	0.0277168	0.852021
cg14417382	-0.000288607	0.00267387	0.914267	-5.47283e-05	0.00151019	0.971165	-0.000120987	0.00217534	0.95576
cg14417458	0.00913765	0.00605293	0.134357	-0.00381258	0.00341867	0.267482	-0.00511233	0.00492441	0.301749
cg14417468	0.0058819	0.00440584	0.184961	0.00107715	0.0024884	0.666062	-0.0034459	0.0035844	0.338738
cg14417498	0.00473283	0.00800009	0.555482	0.000264408	0.00451842	0.953455	-0.00248222	0.00650853	0.703747
cg14417549	0.00276847	0.00430072	0.52126	3.6484e-05	0.00242903	0.988047	-0.00270156	0.00349888	0.441901
cg14417589	-0.00756369	0.0252144	0.764832	-0.00292706	0.014241	0.837578	0.00288871	0.0205134	0.8883
cg14417655	-0.0259988	0.0209647	0.217891	0.00934641	0.0118408	0.431818	0.0167572	0.017056	0.328283
cg14417662	0.0109732	0.0162411	0.500857	-0.00963182	0.00917288	0.296286	-0.0201347	0.013213	0.130766
cg14417676	0.0147896	0.0134003	0.272437	-0.00159133	0.00756844	0.833902	-0.013757	0.0109019	0.209986
cg14417687	-0.0137199	0.0306476	0.655382	0.0222895	0.0173096	0.200885	0.00583053	0.0249336	0.815595
cg14417696	-0.0135072	0.0138287	0.331095	0.028386	0.00781036	0.000445975	-0.00382781	0.0112504	0.734406
cg14417711	0.00213385	0.00249931	0.395311	-0.000603947	0.0014116	0.669702	-0.00197342	0.00203333	0.33417
cg14417760	0.00260166	0.0381079	0.945709	-0.000180947	0.0215232	0.993309	-0.0356836	0.0310029	0.252544
cg14417782	-0.0250494	0.0505957	0.621645	0.0186118	0.0285762	0.516374	0.0221478	0.0411625	0.591756
cg14417784	-0.00222216	0.0444969	0.960272	-0.0281884	0.0251316	0.26476	-0.0317628	0.0362007	0.382411
cg14417798	0.0106253	0.0408351	0.795255	0.00627595	0.0230635	0.786105	-0.00114291	0.0332217	0.972626
cg14417820	-0.00974585	0.0128618	0.450428	0.00688452	0.00726429	0.345602	0.00709179	0.0104638	0.499531
cg14417830	0.00860881	0.00596856	0.152389	-0.00483606	0.00337102	0.154585	-0.00602098	0.00485576	0.217949
cg14417861	0.00337438	0.00400131	0.401103	-0.00219977	0.00225992	0.332759	-3.57243e-05	0.00325529	0.991266
cg14417873	-0.0701542	0.0892585	0.433783	0.0214233	0.0504128	0.6718	0.0427958	0.0726169	0.556991
cg14417891	0.0373238	0.0437635	0.39582	0.00417962	0.0247174	0.866069	-0.012181	0.0356041	0.73299
cg14417896	0.00130543	0.0145091	0.928492	-0.00751013	0.00819468	0.361673	-0.00115853	0.011804	0.922016
cg14417898	-0.00064367	0.00370792	0.862543	-0.000472749	0.00209422	0.821873	0.00165726	0.00301661	0.583996
cg14417917	-0.0163258	0.015061	0.281036	0.00755021	0.0085064	0.376934	0.022889	0.012253	0.0647452
cg14417920	0.0130765	0.0206532	0.528113	-0.02111	0.0116648	0.0734064	-0.0111708	0.0168026	0.507721
cg14417942	-0.00754171	0.00738902	0.309926	0.00627149	0.00417328	0.136114	0.0055785	0.00601138	0.355693
cg14417948	-0.00581346	0.0387836	0.881156	-0.00927629	0.0219048	0.672872	-0.0098053	0.0315527	0.756643
cg14417954	-0.0170685	0.0162372	0.295752	0.00112373	0.00917068	0.902726	0.00559946	0.0132099	0.672579
cg14417974	0.00624442	0.0226011	0.782908	0.00657906	0.012765	0.607435	-0.00210234	0.0183873	0.909205
cg14417978	0.016826	0.0095895	0.0824479	-0.00217176	0.0054161	0.689307	-0.0128385	0.0078016	0.103046
cg14418115	-0.0155929	0.015958	0.330916	0.00796277	0.00901301	0.379141	0.0138247	0.0129827	0.28956
cg14418119	-0.025648	0.0164647	0.122515	0.0163126	0.0092992	0.0825222	0.0215384	0.013395	0.111064
cg14418140	0.00748213	0.007523	0.322396	-0.00530492	0.00424895	0.214813	-0.000626985	0.00612039	0.918615
cg14418171	0.0046247	0.0025407	0.0717739	-0.00162459	0.00143498	0.260339	-0.002953	0.00206701	0.156288
cg14418172	-0.00404001	0.00922809	0.662499	-0.00132435	0.00521198	0.799953	0.0104947	0.00750758	0.165305
cg14418176	0.0192795	0.0175319	0.274165	-0.00270318	0.00990195	0.785432	-0.00789385	0.0142632	0.581222
cg14418213	0.0330142	0.0234306	0.161993	-0.0077433	0.0132335	0.559805	-0.0136694	0.0190621	0.475019
cg14418231	-0.0124967	0.020359	0.540758	0.0137335	0.0114987	0.235223	-0.00775602	0.0165632	0.640633
cg14418242	0.0113116	0.0107052	0.293275	-0.00268182	0.00604627	0.658347	-0.0055131	0.00870933	0.528201
cg14418297	-0.000535552	0.0505465	0.991568	0.0336287	0.0285485	0.241668	-0.000134637	0.0411225	0.997394
cg14418321	0.00384138	0.0125813	0.760766	0.0015257	0.00710585	0.830439	0.00285421	0.0102356	0.780946
cg14418473	0.0107524	0.0111689	0.338062	0.000708325	0.00630812	0.910825	-0.0118168	0.0090865	0.196488
cg14418479	0.0236494	0.0135878	0.0849117	-0.00384202	0.0076743	0.617751	-0.0126686	0.0110544	0.254576
cg14418543	0.0311194	0.0478221	0.516742	0.00462357	0.0270097	0.864434	-0.00893612	0.038906	0.818815
cg14418558	-0.0017432	0.0107739	0.871798	3.63033e-05	0.00608506	0.995252	-0.00338238	0.00876519	0.700416
cg14418582	-0.00701954	0.00989953	0.47996	0.00618078	0.00559121	0.271673	0.00123404	0.00805383	0.878537
cg14418592	0.0304671	0.0206429	0.143174	-0.0163535	0.011659	0.163881	-0.0163426	0.0167942	0.332895
cg14418609	0.0305467	0.0266814	0.255052	-0.00374657	0.0150695	0.804176	-0.0134282	0.0217069	0.537605
cg14418633	0.0297	0.0327652	0.366922	0.0100303	0.0185056	0.589039	-0.00936726	0.0266564	0.726037
cg14418679	0.0343374	0.0163291	0.0380422	-0.0141086	0.00922258	0.12929	-0.00506366	0.0132846	0.703905
cg14418685	-0.00780983	0.0071518	0.277506	-0.00017191	0.0040393	0.966139	0.00702386	0.0058184	0.230268
cg14418690	0.00830677	0.00762393	0.278576	-0.00583512	0.00430596	0.178492	-0.00486359	0.0062025	0.434852
cg14418693	-0.000255422	0.0188199	0.989199	0.00591786	0.0106294	0.578971	0.00632298	0.0153111	0.680532
cg14418720	0.000966384	0.00331767	0.77145	0.000888885	0.00187381	0.636288	0.000156138	0.00269912	0.953988
cg14418724	0.00276346	0.00390405	0.480722	0.00270473	0.00220499	0.222897	-0.00320267	0.00317616	0.315773
cg14418740	0.010369	0.0450872	0.818589	-0.0224878	0.025465	0.379351	-0.0286169	0.036681	0.437179
cg14418756	0.0497579	0.0333291	0.138669	-0.0339749	0.0188241	0.0741679	-0.038992	0.0271151	0.153615
cg14418800	0.00171526	0.022177	0.938508	-0.014967	0.0125255	0.235	0.000327338	0.0180423	0.985562
cg14418802	-0.00937572	0.0353205	0.791223	-0.00733879	0.0199488	0.713756	-0.00991112	0.0287352	0.7309
cg14418808	-0.00315737	0.0142211	0.82476	0.000590784	0.00803199	0.941515	-0.000427967	0.0115696	0.970568
cg14418835	-0.0105731	0.0230193	0.647025	-0.00472037	0.0130012	0.717333	-0.00773228	0.0187275	0.680594
cg14418855	-0.023903	0.0193943	0.22072	0.024863	0.0109538	0.0254105	0.0296401	0.0157784	0.0632811
cg14418877	0.00444049	0.0108563	0.683413	-0.00107682	0.00613158	0.860955	-0.000414	0.0088322	0.962709
cg14418922	-0.043481	0.0460913	0.347814	0.00416916	0.0260322	0.873089	0.0379173	0.0374979	0.314419
cg14418942	0.00593435	0.00783957	0.450882	-0.00273789	0.00442775	0.537781	-0.00423175	0.00637794	0.50857
cg14418944	-0.0265516	0.0178088	0.139193	0.00914583	0.0100583	0.365434	0.0187451	0.0144885	0.198778
cg14418948	-0.0165229	0.0158782	0.300622	0.00568663	0.00896795	0.527489	0.011687	0.0129178	0.367834
cg14418963	-0.00405051	0.00914281	0.658723	0.000837961	0.00516382	0.871423	0.00232642	0.0074382	0.755123
cg14418968	0.0046273	0.0088571	0.602543	-0.00662499	0.00500245	0.188467	0.00298128	0.00720575	0.679972
cg14418992	-0.0041368	0.0156008	0.791439	0.00336738	0.00881125	0.703164	-0.000796071	0.0126921	0.950116
cg14419046	-0.0189984	0.0323759	0.558683	0.0190122	0.0182858	0.301025	0.00619594	0.0263396	0.814519
cg14419051	0.00203962	0.0106996	0.849213	0.00138362	0.00604309	0.819378	-0.0014022	0.00870475	0.872359
cg14419079	-0.020673	0.0117595	0.0818735	0.0124534	0.00664173	0.0637663	0.00755851	0.00956705	0.431403
cg14419102	-0.00714019	0.0200615	0.722669	0.0222713	0.0113306	0.0521771	0.00115246	0.0163212	0.943851
cg14419118	0.014708	0.0215382	0.496295	-0.0155973	0.0121647	0.202805	-0.0139151	0.0175226	0.42904
cg14419141	-0.00858554	0.0262917	0.744705	0.0179755	0.0148494	0.228991	0.0195571	0.0213898	0.362795
cg14419147	-0.00884925	0.0103623	0.395193	0.00879574	0.00585255	0.136083	0.00705008	0.00843028	0.405032
cg14419151	0.0086937	0.00325068	0.00877219	-0.00130791	0.00183597	0.477922	-0.00596841	0.00264462	0.0262403
cg14419159	-0.00241174	0.0487358	0.960633	-0.00842326	0.0275258	0.760243	-0.00739349	0.0396494	0.85246
cg14419194	-0.04992	0.0235089	0.0362344	0.0355207	0.0132777	0.00875288	0.0188391	0.0191258	0.327045
cg14419205	-0.0292739	0.0159052	0.0687179	0.0119384	0.00898319	0.186942	0.0267287	0.0129398	0.0415033
cg14419259	-0.00491077	0.0354444	0.890091	-0.0110054	0.0200188	0.583741	-0.00666757	0.028836	0.817623
cg14419310	-0.00298784	0.00648402	0.645963	-0.00300786	0.00366214	0.413448	-0.00160418	0.00527512	0.761695
cg14419389	0.00527583	0.0394344	0.893845	-0.00527459	0.0222724	0.813289	-0.0093463	0.0320821	0.771419
cg14419393	0.0289142	0.0249353	0.249042	-0.0156174	0.0140833	0.270174	-0.00737717	0.0202863	0.7169
cg14419402	0.042357	0.029002	0.147355	-0.00698974	0.0163802	0.67052	-0.041981	0.0235948	0.0782989
cg14419424	0.00751068	0.00800929	0.35068	-0.00444956	0.00452361	0.32772	-0.00440315	0.00651601	0.500796
cg14419435	0.0255675	0.0300222	0.3965	-0.0358355	0.0169564	0.037107	-0.0250774	0.0244247	0.30708
cg14419441	0.00465114	0.0160641	0.772783	0.000996963	0.00907294	0.912727	-0.00117147	0.0130691	0.928759
cg14419449	0.00818395	0.00917966	0.374828	0.00398919	0.00518463	0.443491	-0.00264478	0.00746818	0.723995
cg14419496	0.0433193	0.0340202	0.205909	-0.0389926	0.0192144	0.0451352	-0.0417907	0.0276773	0.13428
cg14419560	-0.0120808	0.0202952	0.553044	-0.0012939	0.0114626	0.910357	0.00375169	0.0165113	0.820726
cg14419581	-0.00107817	0.00524497	0.837559	0.00136404	0.00296233	0.646204	0.00245093	0.00426708	0.567026
cg14419604	-0.0171365	0.0242945	0.482257	0.00550611	0.0137214	0.689089	0.0148512	0.019765	0.45422
cg14419674	-0.00587531	0.00650025	0.368287	0.000542086	0.00367131	0.882919	0.000856693	0.00528833	0.871642
cg14419720	-0.0132718	0.00943114	0.162523	0.00348346	0.00532667	0.514666	0.00704601	0.00767277	0.360709
cg14419740	0.00683658	0.00553931	0.220082	0.000456699	0.00312858	0.88424	-0.00425592	0.00450654	0.347294
cg14419773	-0.0235705	0.0262857	0.372074	0.0250917	0.014846	0.0941814	0.00101305	0.0213849	0.962313
cg14419781	-0.00894215	0.0152036	0.557777	-0.00500959	0.0085869	0.560965	0.0103912	0.012369	0.402895
cg14419842	-0.01726	0.01121	0.126855	0.00897246	0.00633133	0.15961	0.00463078	0.00911993	0.612759
cg14419869	0.00782656	0.0244737	0.749805	-0.00874808	0.0138226	0.528285	-0.00130498	0.0199107	0.947877
cg14419882	0.00972546	0.0493246	0.844101	0.0117651	0.0278583	0.673717	-0.003768	0.0401284	0.925381
cg14419893	-0.0136853	0.0126112	0.280508	0.00133924	0.00712276	0.851248	0.0107391	0.0102599	0.297813
cg14419975	-0.0139949	0.0161591	0.388569	0.00220379	0.00912659	0.809696	0.00937204	0.0131464	0.477601
cg14419978	-0.0116704	0.00750801	0.123315	0.00225769	0.00424049	0.595645	0.00816487	0.0061082	0.184413
cg14420000	0.0160824	0.0194487	0.410293	-0.0028888	0.0109845	0.793112	-0.0135549	0.0158226	0.393711
cg14420008	0.00152029	0.0029299	0.605008	-0.00107252	0.00165479	0.518415	-0.00118005	0.00238364	0.621664
cg14420012	-0.0138162	0.017605	0.434472	0.0127478	0.00994322	0.202845	0.00185082	0.0143227	0.897446
cg14420059	0.021487	0.0234074	0.360893	-0.0237933	0.0132204	0.0749785	-0.0139519	0.0190432	0.465523
cg14420072	-0.0101409	0.0164123	0.538084	0.00266666	0.00926957	0.7742	-0.00226708	0.0133523	0.865526
cg14420108	0.0109602	0.0157842	0.48909	-0.011918	0.00891487	0.184361	-0.015352	0.0128414	0.234774
cg14420116	-0.0524517	0.0293872	0.0773796	0.0166669	0.0165977	0.317771	0.0263475	0.0239081	0.273148
cg14420117	-0.00150083	0.00309525	0.628843	0.00138966	0.00174818	0.428584	-0.000499084	0.00251816	0.843304
cg14420123	-0.0200335	0.0225699	0.376917	0.0123927	0.0127474	0.333357	0.0395188	0.0183619	0.0338359
cg14420163	0.00802527	0.00987865	0.41854	-0.00177868	0.00557942	0.750561	-0.00727141	0.00803685	0.367812
cg14420164	0.00639644	0.0415585	0.877994	-0.0242988	0.023472	0.303112	-0.0112703	0.0338102	0.73959
cg14420169	0.0217103	0.0230686	0.348958	0.00413987	0.0130291	0.751357	-0.0185614	0.0187676	0.325095
cg14420230	-0.0175608	0.0100698	0.0843129	0.00830802	0.0056874	0.147276	0.0085782	0.00819239	0.297632
cg14420245	-0.00926704	0.0137185	0.500939	-0.00194341	0.00774812	0.802476	0.0145173	0.0111607	0.196397
cg14420349	-0.000439549	0.00565987	0.938256	-0.00281493	0.00319667	0.380698	0.000507903	0.00460463	0.912395
cg14420357	0.0171429	0.0139761	0.222919	6.44153e-05	0.00789365	0.993506	-0.0096906	0.0113704	0.396143
cg14420368	-0.00209784	0.0100319	0.834791	-0.00445569	0.00566595	0.433532	-0.00377997	0.0081615	0.644286
cg14420401	-0.00827159	0.0099593	0.408253	0.00484437	0.00562496	0.391216	0.00823178	0.00810246	0.312149
cg14420424	-0.00733784	0.0286034	0.798074	-0.00916114	0.0161551	0.571959	0.0177116	0.0232705	0.448414
cg14420466	0.000705763	0.029679	0.981077	0.00352754	0.0167625	0.83376	-2.41535e-05	0.0241455	0.999204
cg14420474	0.00788893	0.0094289	0.404811	-0.00205816	0.0053254	0.699979	-0.00623744	0.00767095	0.418117
cg14420490	0.0131384	0.0186989	0.483953	-0.00689794	0.0105611	0.51519	0.00539253	0.0152126	0.723743
cg14420494	-0.0255143	0.0172065	0.141328	0.0172204	0.00971816	0.0795053	0.0211974	0.0139985	0.133177
cg14420496	-0.0314532	0.0145782	0.0334071	0.00608803	0.00823371	0.461429	0.0190143	0.0118602	0.112109
cg14420550	0.0172124	0.0484538	0.723179	0.00687749	0.0273665	0.8021	0.00539722	0.0394199	0.891378
cg14420567	-0.0158495	0.00794023	0.0486978	0.00470701	0.0044846	0.296486	0.0103361	0.00645983	0.112804
cg14420589	-0.00225284	0.00247039	0.364038	-0.000840374	0.00139526	0.548362	0.00155814	0.0020098	0.440046
cg14420612	0.00336733	0.0105808	0.750974	0.00479517	0.005976	0.424261	0.00467457	0.00860811	0.588333
cg14420613	-0.00418255	0.010418	0.688947	0.0105797	0.00588406	0.0752504	0.00262545	0.00847566	0.757399
cg14420620	0.00271583	0.0111598	0.808236	0.000830095	0.00630298	0.895492	-0.00512884	0.0090791	0.573429
cg14420642	0.0377277	0.0274918	0.173096	-0.0225088	0.0155273	0.150354	-0.0306287	0.0223662	0.173998
cg14420645	0.00362582	0.00536904	0.501062	-0.00304112	0.00303241	0.318391	-0.000830048	0.00436802	0.84968
cg14420670	0.0029501	0.00315093	0.351439	-0.00239605	0.00177963	0.181288	-0.00202513	0.00256346	0.431436
cg14420682	0.0375933	0.0219977	0.0906231	-0.0292386	0.0124242	0.0206022	-0.0208354	0.0178964	0.24716
cg14420691	0.0026875	0.00771653	0.728378	-0.00200643	0.00435826	0.646267	-0.00194815	0.00627783	0.756975
cg14420709	-0.0244102	0.0143589	0.0923017	0.00496361	0.00810983	0.541922	0.0112179	0.0116818	0.339271
cg14420715	0.00624467	0.00890749	0.484928	-0.00118917	0.00503091	0.813637	-0.012965	0.00724675	0.0766924
cg14420757	-0.0179076	0.0214738	0.406349	0.00736895	0.0121283	0.544869	0.0190676	0.0174701	0.277757
cg14420767	0.00286179	0.014403	0.842914	0.000682954	0.00813477	0.933264	-0.00181308	0.0117177	0.877352
cg14420785	-0.00824799	0.00877794	0.349719	0.0169172	0.00495774	0.000937666	0.00961108	0.00714135	0.181461
cg14420798	-0.00517808	0.0225486	0.81885	0.00577273	0.0127354	0.651347	0.0048355	0.0183446	0.792648
cg14420844	-0.00480727	0.0311953	0.877846	-0.0172372	0.017619	0.330319	-0.00479182	0.0253792	0.850633
cg14420904	0.00125942	0.00846379	0.882016	-0.00071059	0.00478031	0.882136	-0.00317607	0.00688577	0.64564
cg14420932	-0.0396097	0.0246064	0.110672	0.0025833	0.0138976	0.852922	0.0294525	0.0200187	0.144427
cg14420953	0.00826849	0.0108928	0.449627	-0.000690629	0.00615219	0.910849	-0.00264481	0.0088619	0.765993
cg14420954	0.0111118	0.00546078	0.0445688	-0.00502014	0.00308422	0.106803	-0.0130156	0.00444266	0.00422091
cg14420975	-0.012245	0.016829	0.468586	0.00768854	0.00950494	0.420532	0.00472842	0.0136913	0.730565
cg14420982	0.00161879	0.00622813	0.795474	-0.00010188	0.00351762	0.976953	-0.00170929	0.00506694	0.73658
cg14420999	0.0059057	0.0225132	0.793625	0.0154301	0.0127154	0.227855	0.00710861	0.0183158	0.698774
cg14421129	-0.0152314	0.0309167	0.623355	0.0290773	0.0174616	0.0990645	0.0168931	0.0251525	0.503402
cg14421192	0.00260857	0.00593024	0.660996	-0.000337382	0.00334937	0.919971	-0.00316114	0.00482459	0.513864
cg14421218	-0.000255944	0.00321347	0.93668	2.40062e-05	0.00181495	0.989474	-0.00190199	0.00261434	0.468641
cg14421288	0.00882525	0.00845513	0.299157	-0.00174591	0.00477542	0.715449	-0.0123398	0.00687873	0.0759121
cg14421297	-0.0104568	0.0297495	0.725972	0.0399418	0.0168024	0.0193888	0.00866888	0.0242029	0.720982
cg14421309	0.00753214	0.00577178	0.194951	-0.00423103	0.00325988	0.197365	-0.00730851	0.00469567	0.122828
cg14421348	0.00151624	0.00322869	0.639673	0.000529358	0.00182355	0.772207	0.000258061	0.00262672	0.921939
cg14421355	-7.65167e-05	0.00756339	0.991949	0.000885887	0.00427176	0.836142	-0.00231261	0.00615324	0.707851
cg14421371	-0.00462202	0.00939936	0.624004	-0.00398804	0.00530871	0.454318	0.00537925	0.00764691	0.483441
cg14421391	-0.0100645	0.0302773	0.740288	0.0104132	0.0171005	0.543974	0.0117462	0.0246323	0.634524
cg14421440	-0.00642231	0.00793885	0.420491	-6.56454e-05	0.00448382	0.988349	0.00471015	0.0064587	0.467575
cg14421453	0.0283347	0.0192736	0.14473	-0.0210989	0.0108856	0.0554721	-0.00648113	0.0156802	0.680265
cg14421490	-0.00178312	0.00215988	0.411055	0.000319954	0.00121989	0.793655	-0.000136104	0.00175718	0.938419
cg14421503	-0.00858392	0.00981279	0.383839	0.00380392	0.00554222	0.494111	0.0066479	0.00798327	0.407022
cg14421536	0.0119405	0.0147259	0.419418	-0.0163005	0.00831714	0.0528511	-0.0164281	0.0119804	0.173428
cg14421543	0.00689809	0.0116106	0.553801	0.00890754	0.00655761	0.177471	-0.0075741	0.00944588	0.424585
cg14421582	-0.0147986	0.017161	0.390606	0.00533964	0.00969245	0.582951	0.00739823	0.0139615	0.597377
cg14421668	0.00524381	0.00415203	0.209603	-0.00142702	0.00234505	0.544246	-0.00101063	0.00337791	0.76543
cg14421700	-0.0158477	0.0298892	0.597161	-0.00685872	0.0168813	0.685414	0.000893181	0.0243165	0.970774
cg14421717	-0.00430582	0.00261651	0.103043	-6.59466e-05	0.00147779	0.964497	0.00257597	0.00212868	0.229141
cg14421779	0.004577	0.015902	0.774088	-0.00250566	0.00898137	0.780845	-0.00339939	0.0129372	0.793286
cg14421829	0.00236102	0.00703682	0.737947	-0.00148017	0.00397436	0.710378	-0.00281461	0.00572486	0.624068
cg14421860	-1.34058e-05	0.00604502	0.998235	-0.00159269	0.0034142	0.641901	0.00195723	0.00491797	0.691514
cg14421879	-0.236563	0.0724275	0.0015027	0.0599571	0.0409067	0.14593	0.0779676	0.0589239	0.18885
cg14421980	-0.0285657	0.017404	0.103935	0.00506133	0.0098297	0.607781	0.0240843	0.0141591	0.0921188
cg14422081	-0.00784776	0.0025011	0.00224915	0.00387737	0.00141261	0.00720232	0.00592171	0.00203479	0.00447012
cg14422084	-0.0116003	0.00934305	0.21735	0.00935947	0.00527691	0.0792247	0.00820701	0.0076011	0.28292
cg14422085	-0.0158362	0.0141104	0.264472	0.0119563	0.00796948	0.136762	0.0109445	0.0114796	0.342739
cg14422093	0.046046	0.0332065	0.168693	-0.0354584	0.0187549	0.061629	-0.0208533	0.0270154	0.442029
cg14422096	0.00331713	0.0246757	0.893339	0.00298746	0.0139367	0.830712	-0.0158853	0.0200751	0.430683
cg14422240	-0.0108331	0.0638423	0.865607	0.0193931	0.0360578	0.591911	0.0133762	0.0519393	0.797305
cg14422303	0.00629617	0.00571062	0.272928	-0.00233549	0.00322533	0.470724	-0.00279778	0.00464591	0.54843
cg14422315	-0.026756	0.0176388	0.132514	0.00569133	0.0099623	0.569113	0.022911	0.0143501	0.113582
cg14422322	0.0098796	0.00672372	0.144937	-0.000164679	0.00379753	0.965499	-0.0119636	0.00547013	0.0311154
cg14422334	0.036825	0.032428	0.258898	-0.0391971	0.0183152	0.0348259	-0.0192925	0.0263821	0.466357
cg14422338	0.00355289	0.0107781	0.742376	-0.00230715	0.00608742	0.705506	-0.00840688	0.0087686	0.340045
cg14422392	0.00501463	0.0178133	0.778912	-0.0113628	0.0100609	0.261481	-0.00325212	0.0144921	0.822909
cg14422446	-0.00922472	0.0115098	0.4248	0.00257698	0.00650067	0.692659	0.00573738	0.00936386	0.541484
cg14422451	0.0200348	0.0150507	0.186226	0.00791369	0.00850057	0.354162	-0.0147183	0.0122446	0.23225
cg14422496	-0.0102736	0.0224015	0.647528	-0.00290136	0.0126523	0.819102	0.00733428	0.0182249	0.688243
cg14422600	0.00750708	0.0130078	0.56518	-0.000170998	0.00734672	0.981478	-0.00631844	0.0105826	0.551843
cg14422659	0.0117341	0.0143123	0.414284	-0.0160272	0.00808351	0.0502005	-0.00271076	0.0116439	0.816397
cg14422660	-0.0021619	0.00418655	0.606744	-0.000621093	0.00236455	0.793357	0.00221106	0.003406	0.517749
cg14422672	0.0105936	0.0086413	0.223164	0.000693693	0.00488057	0.887266	-0.0158191	0.00703019	0.0266741
cg14422692	-0.0105599	0.010996	0.33925	0.00626321	0.0062105	0.315704	0.00457794	0.00894589	0.609986
cg14422696	0.0273857	0.0249289	0.274655	-0.0227864	0.0140797	0.108794	-0.0268884	0.0202811	0.187992
cg14422759	-0.026188	0.0250353	0.298114	0.0197999	0.0141398	0.164582	0.0153592	0.0203676	0.452599
cg14422782	0.0586994	0.0314032	0.0645786	-0.040063	0.0177364	0.0261117	-0.0392636	0.0255483	0.127555
cg14422827	-0.0123345	0.0203245	0.545335	0.00492854	0.0114792	0.668613	0.00409823	0.0165351	0.804769
cg14422864	-0.00125091	0.00457324	0.785023	-0.00389609	0.00258294	0.134671	0.000156138	0.00372059	0.966611
cg14422879	-0.0465133	0.0282531	0.102904	0.0181837	0.0159572	0.257262	0.030968	0.0229855	0.180996
cg14422899	0.0191593	0.0204209	0.350438	0.0035323	0.0115337	0.760056	-0.0131016	0.0166136	0.432244
cg14422903	0.0127562	0.013649	0.352299	0.00446194	0.00770892	0.56405	-0.0132695	0.0111043	0.234976
cg14422906	0.000389809	0.011836	0.973794	-0.00483176	0.00668493	0.471534	-0.00411268	0.00962928	0.670243
cg14422922	-0.0211787	0.00982394	0.033545	0.00784742	0.00554851	0.160435	0.00997013	0.00799233	0.215201
cg14422932	-0.044472	0.0968257	0.647037	0.074964	0.0546867	0.173572	0.0293915	0.0787733	0.709868
cg14422959	-0.0493673	0.0283258	0.0844983	0.033637	0.0159983	0.0380692	0.0277996	0.0230447	0.230592
cg14422961	0.0736494	0.035436	0.0402879	-0.0100347	0.0200141	0.617228	-0.0609594	0.0288292	0.03701
cg14422984	-0.00896699	0.02129	0.674544	-0.00488803	0.0120245	0.685258	-0.0191344	0.0173207	0.271987
cg14422997	-0.03411	0.0155837	0.0309844	0.0155389	0.00880159	0.0805996	0.0207998	0.0126782	0.104088
cg14423021	-0.0558094	0.0366447	0.130983	0.0355055	0.0206968	0.089412	0.0192434	0.0298125	0.520126
cg14423045	0.0166902	0.00935336	0.0774516	7.32379e-05	0.00528274	0.988967	-0.0113533	0.00760949	0.138913
cg14423072	0.00237264	0.00372515	0.52566	-0.00131532	0.00210395	0.533313	-0.00206504	0.00303062	0.497232
cg14423088	-0.0110241	0.0105146	0.297008	0.00317316	0.00593861	0.594325	0.00775072	0.00855424	0.367122
cg14423168	0.0248755	0.0152098	0.105154	0.000925736	0.00859043	0.914404	-0.00880763	0.012374	0.478291
cg14423176	-0.00597017	0.0112846	0.597965	-0.00273416	0.00637351	0.668874	0.004582	0.00918069	0.618834
cg14423177	0.000805513	0.00404616	0.842612	0.000608838	0.00228525	0.790475	0.00062904	0.00329178	0.848847
cg14423246	0.00442092	0.0537232	0.934583	0.0268421	0.0303426	0.37852	-0.00624091	0.0437069	0.886749
cg14423293	-0.0126625	0.0148794	0.396839	0.00109425	0.0084038	0.896668	0.00521436	0.0121052	0.667593
cg14423417	-0.00585093	0.0204917	0.775843	-0.00931435	0.0115736	0.422888	0.00190252	0.0166711	0.909376
cg14423423	0.0049264	0.0195273	0.801351	-0.00464031	0.011029	0.674867	-0.00399717	0.0158866	0.801872
cg14423468	0.0194341	0.018579	0.298122	-0.0122012	0.0104933	0.247751	-0.00899185	0.0151151	0.553286
cg14423485	-0.00388386	0.00902939	0.668041	-0.00331988	0.00509976	0.516578	0.000643856	0.00734592	0.930335
cg14423495	-0.000365948	0.0131992	0.977938	-0.00269574	0.00745484	0.718423	0.00336946	0.0107383	0.754355
cg14423541	0.00109578	0.00186394	0.557963	-0.00011233	0.00105275	0.915243	1.51961e-05	0.00151642	0.992025
cg14423557	-0.00187949	0.00285722	0.512207	-0.00196319	0.00161375	0.2267	0.00291525	0.00232451	0.212777
cg14423617	-0.0329061	0.0179305	0.0695096	0.0117865	0.0101271	0.247308	0.0279798	0.0145875	0.0580134
cg14423620	-0.0145591	0.0359862	0.686672	-0.00833899	0.0203248	0.682492	-0.00555262	0.0292768	0.849968
cg14423630	0.00320827	0.0469736	0.945686	-0.0200586	0.0265304	0.451428	-0.0324678	0.0382157	0.397621
cg14423692	-0.000288408	0.0192395	0.98807	-0.0160255	0.0108664	0.143476	0.00957765	0.0156524	0.542024
cg14423702	-0.024792	0.0174199	0.157853	0.0237528	0.00983866	0.0176246	0.00648583	0.0141721	0.648218
cg14423703	-0.00233465	0.00556622	0.675818	0.000701177	0.00314377	0.823971	0.000367104	0.00452844	0.935554
cg14423735	0.00943689	0.00572003	0.102186	-0.00232345	0.00323065	0.473735	-0.00934026	0.00465357	0.0474913
cg14423768	0.00881755	0.0180484	0.626252	-0.000357554	0.0101937	0.97209	-0.00259434	0.0146834	0.86012
cg14423777	0.038263	0.0335768	0.257244	-0.0105938	0.018964	0.57769	-0.0278101	0.0273166	0.311153
cg14423778	0.0709308	0.0480288	0.142926	-0.0497584	0.0271265	0.0696416	-0.0349683	0.0390742	0.373023
cg14423853	0.0105082	0.0172444	0.543691	-0.0197032	0.00973953	0.0457952	-0.00665856	0.0140293	0.636114
cg14423881	0.0005435	0.0269299	0.983939	0.00565313	0.0152099	0.710937	0.00292258	0.021909	0.894154
cg14423886	0.0152121	0.00916355	0.100097	0.00954834	0.00517553	0.068072	-0.0154967	0.00745507	0.0402593
cg14423947	0.00341323	0.00470066	0.469498	-0.00255395	0.00265491	0.338432	-0.00045645	0.00382425	0.905237
cg14424049	0.00208536	0.00217242	0.339455	-0.00255179	0.00122697	0.040159	-0.00123858	0.00176739	0.48509
cg14424052	-0.00132427	0.0178234	0.940924	0.000223009	0.0100666	0.982371	-0.00568323	0.0145004	0.695956
cg14424070	-0.0177881	0.0383091	0.64344	-0.00199768	0.0216368	0.926626	-0.00358114	0.0311666	0.908757
cg14424111	0.000855109	0.00380218	0.822526	-0.00105971	0.00214746	0.622784	-0.00258995	0.00309329	0.404473
cg14424121	0.0204129	0.0218949	0.353466	-0.0171408	0.0123661	0.16886	-0.0159832	0.0178127	0.371765
cg14424181	-0.029119	0.023353	0.215403	0.00967645	0.0131897	0.464921	0.0155516	0.018999	0.415031
cg14424210	0.0174027	0.0133594	0.195746	-0.00203863	0.00754535	0.787587	-0.0137712	0.0108687	0.208138
cg14424217	0.00933275	0.0145648	0.523166	-0.00667044	0.00822615	0.419398	-0.0105725	0.0118493	0.374449
cg14424295	0.00715289	0.00887592	0.422265	0.00143233	0.00501308	0.775697	-0.00727082	0.00722106	0.316467
cg14424313	0.0231942	0.0227007	0.30942	-0.026816	0.0128212	0.0390663	0.00101174	0.0184683	0.956423
cg14424363	0.0081283	0.00490604	0.100759	-0.000403451	0.00277091	0.884534	-0.00834685	0.00399134	0.0390929
cg14424407	-0.00538694	0.0106318	0.613517	-0.00184795	0.0060048	0.758929	0.00580353	0.00864958	0.503824
cg14424414	-0.00666304	0.0117258	0.571174	-0.000179965	0.00662269	0.978376	0.012623	0.00953963	0.188844
cg14424435	-0.00938574	0.00551965	0.0922231	0.0042879	0.00311747	0.172131	0.00596013	0.00449055	0.187507
cg14424450	-0.0112392	0.00631045	0.0780041	-0.000690654	0.00356411	0.846749	0.013673	0.00513391	0.00904739
cg14424499	-0.00325382	0.00815923	0.690916	0.00458581	0.0046083	0.322129	0.000421255	0.006638	0.949529
cg14424519	0.000208273	0.0186816	0.991128	0.0118479	0.0105513	0.264227	0.0050648	0.0151985	0.739663
cg14424530	0.00308878	0.00329501	0.350852	-0.00258762	0.00186101	0.167545	-0.00358749	0.00268068	0.183904
cg14424536	0.00112383	0.00755682	0.882082	-0.00636372	0.00426805	0.13917	-0.00110115	0.0061479	0.858222
cg14424538	0.00792259	0.00497005	0.114142	-0.00519409	0.00280706	0.0672734	-0.00191213	0.00404342	0.637336
cg14424559	0.0172857	0.00991969	0.0845463	-0.00801179	0.00560259	0.155894	-0.00152448	0.00807023	0.85056
cg14424579	0.00341843	0.00579837	0.556849	-0.00195939	0.00327489	0.551015	0.00196697	0.00471731	0.677613
cg14424589	-0.0431199	0.0271755	0.115798	0.0068872	0.0153486	0.654626	0.0295118	0.0221088	0.18502
cg14424610	0.0081709	0.0112917	0.471025	0.00209317	0.00637752	0.743453	-0.0124656	0.00918648	0.177913
cg14424625	0.00522186	0.00410529	0.206389	-0.00212338	0.00231865	0.362027	-0.00229789	0.00333989	0.49307
cg14424631	0.00374157	0.0354525	0.916165	0.0150592	0.0200234	0.453804	-0.00336778	0.0288426	0.907286
cg14424737	0.0193715	0.0203687	0.343923	-0.00391386	0.0115042	0.734425	-0.0300477	0.0165711	0.072853
cg14424770	-0.0103679	0.0111544	0.354922	0.00505639	0.00629997	0.424145	0.00208184	0.00907477	0.819028
cg14424792	-0.0481285	0.0215641	0.0279008	0.0205654	0.0121793	0.0944847	0.0348191	0.0175436	0.0499724
cg14424801	-0.00980908	0.0142003	0.491346	0.0139177	0.00802027	0.085829	0.00471163	0.0115528	0.684284
cg14424836	0.00555676	0.00842511	0.511091	-0.00077476	0.00475846	0.870997	-0.00936947	0.00685431	0.17477
cg14424963	0.0447886	0.0435851	0.306663	-0.0211408	0.0246167	0.392546	-0.0528669	0.035459	0.139192
cg14425045	-0.0146292	0.022187	0.511212	-0.000767027	0.0125311	0.951317	0.0107023	0.0180504	0.554605
cg14425114	-0.0200116	0.0117264	0.0910754	-0.00520522	0.00662303	0.433807	0.018004	0.00954012	0.0620942
cg14425135	-0.0283595	0.0155846	0.0718558	0.00876568	0.00880211	0.32177	0.0155544	0.012679	0.222843
cg14425141	-0.00383739	0.0152273	0.801563	0.00982708	0.0086003	0.255971	0.00313122	0.0123883	0.800986
cg14425177	0.0158102	0.0242072	0.515207	-0.0130898	0.0136721	0.340718	-0.0102821	0.0196939	0.602784
cg14425199	0.000157555	0.00617177	0.979685	0.00127779	0.00348579	0.714728	-5.61824e-05	0.00502109	0.991095
cg14425257	0.0002536	0.00241964	0.916741	0.000902257	0.0013666	0.510661	0.00184781	0.00196851	0.350201
cg14425270	0.00567323	0.0159214	0.722362	0.00459932	0.00899236	0.610173	-0.00102079	0.012953	0.937347
cg14425271	-0.0170937	0.0384537	0.657641	0.017639	0.0217184	0.418665	0.0225924	0.0312842	0.471913
cg14425294	-0.00252205	0.0229409	0.912684	-0.00759307	0.0129569	0.559207	-0.00370253	0.0186638	0.843158
cg14425347	0.00578142	0.00642906	0.370717	-0.00252917	0.0036311	0.487747	-0.00225187	0.00523041	0.667752
cg14425428	-0.000269409	0.0033252	0.935591	0.00098604	0.00187806	0.600746	0.00098398	0.00270524	0.716842
cg14425448	0.053102	0.0275022	0.0563944	-0.0224927	0.0155331	0.150795	-0.0321779	0.0223746	0.153578
cg14425468	0.078681	0.0531347	0.141872	-0.048024	0.0300102	0.112761	-0.0754092	0.0432281	0.0842163
cg14425508	0.0042851	0.0107289	0.690468	-0.001259	0.00605961	0.83584	-0.00379221	0.00872854	0.664909
cg14425532	0.00433947	0.0176405	0.806201	-0.0104387	0.00996328	0.297344	-0.00277915	0.0143516	0.846853
cg14425552	0.0222652	0.0185144	0.232033	-0.0116808	0.0104569	0.266704	0.00209351	0.0150625	0.889745
cg14425564	0.00798388	0.0206849	0.700351	-0.0110651	0.0116827	0.345899	-0.00984514	0.0168283	0.55987
cg14425602	0.014167	0.0126149	0.264164	-0.00391389	0.00712482	0.584028	-0.0144756	0.0102629	0.161565
cg14425611	0.00315713	0.008929	0.724412	-6.83676e-05	0.00504306	0.989211	-0.00335417	0.00726425	0.645293
cg14425687	-0.0118975	0.034009	0.727214	0.0137451	0.0192081	0.475947	0.00677737	0.0276683	0.807007
cg14425722	-0.000973415	0.00310779	0.75478	0.000445506	0.00175526	0.800173	0.00259678	0.00252836	0.306921
cg14425733	-0.00644514	0.0184336	0.727359	0.0129434	0.0104112	0.216754	0.0210285	0.0149968	0.164016
cg14425737	-0.0104414	0.0191701	0.587217	0.00864965	0.0108272	0.426291	0.00791422	0.015596	0.612978
cg14425782	-0.00409327	0.00942191	0.664923	0.00225195	0.00532145	0.673089	-0.0013037	0.00766526	0.865298
cg14425843	-0.0184147	0.0089314	0.0418741	0.0057088	0.00504441	0.260519	0.00817443	0.0072662	0.263339
cg14425863	0.0107912	0.0123215	0.383282	-0.0047107	0.00695915	0.50006	-0.00736449	0.0100243	0.464297
cg14425869	-0.0467225	0.0208843	0.0275383	0.0306493	0.0117954	0.0108098	0.0324358	0.0169906	0.0591818
cg14425888	-0.0187466	0.0126458	0.141433	0.0061677	0.00714231	0.389947	0.019354	0.0102881	0.0629128
cg14425891	-0.00568495	0.0313679	0.856558	0.00145972	0.0177165	0.934502	0.0127616	0.0255196	0.618147
cg14425903	0.00130368	0.00960576	0.892322	0.00867211	0.00542529	0.11316	-0.006728	0.00781483	0.39138
cg14425908	-0.0237414	0.0378479	0.531931	-0.00183669	0.0213763	0.931704	-0.000409581	0.0307914	0.989414
cg14425914	-0.00562776	0.0130567	0.667396	0.00538558	0.00737434	0.466941	-0.00428475	0.0106223	0.687554
cg14425960	0.00406681	0.00822834	0.622239	0.00410289	0.00464733	0.379477	-0.00319466	0.00669422	0.634264
cg14426001	-0.00992298	0.0127059	0.436699	-0.00396866	0.00717621	0.581502	0.0105321	0.0103369	0.310767
cg14426015	-0.00204113	0.0190009	0.914673	-0.012167	0.0107316	0.259664	-0.00597638	0.0154583	0.699882
cg14426030	-0.0116545	0.0102829	0.259818	0.00190815	0.00580774	0.743195	0.0155641	0.00836574	0.06582
cg14426084	0.00330411	0.00565387	0.560296	0.00154973	0.00319328	0.62854	-0.00317144	0.00459975	0.49215
cg14426099	-0.00611794	0.0346703	0.860296	-0.00640771	0.0195816	0.744191	-0.0126995	0.0282063	0.653534
cg14426104	0.000569916	0.0147814	0.969323	-0.000785706	0.00834845	0.925211	-0.00294224	0.0120255	0.807226
cg14426126	-0.0257793	0.02013	0.203342	0.00901516	0.0113693	0.429731	0.0205701	0.0163769	0.212087
cg14426167	-0.00991474	0.0380727	0.795089	-0.00924582	0.0215033	0.668159	0.00316863	0.0309743	0.918729
cg14426174	-0.0194711	0.0173921	0.265647	0.00632147	0.00982296	0.521377	0.0123275	0.0141494	0.385754
cg14426197	0.00162369	0.00400788	0.686269	-0.000641588	0.00226363	0.777443	0.000908809	0.00326064	0.781046
cg14426249	0.0025257	0.00963343	0.793732	-0.000388824	0.00544092	0.943175	-0.00510052	0.00783734	0.516701
cg14426252	-0.0259479	0.0299523	0.388436	0.0183813	0.0169169	0.279895	0.00503028	0.0243679	0.836883
cg14426261	0.00270685	0.00971949	0.781218	0.00461678	0.00548952	0.402386	-0.00302774	0.00790736	0.702622
cg14426268	0.00173689	0.010718	0.871597	0.00743286	0.00605346	0.222437	-0.00360777	0.00871968	0.679961
cg14426288	-0.000804085	0.0104704	0.938942	-0.00832658	0.00591364	0.162286	0.00280196	0.00851827	0.742906
cg14426312	0.00467879	0.00987573	0.63672	-0.00178542	0.00557777	0.749577	-0.00227013	0.00803447	0.778119
cg14426347	-0.000970369	0.00261979	0.711884	-0.00334414	0.00147965	0.0260285	0.00139864	0.00213135	0.513219
cg14426371	-0.00651512	0.011823	0.582849	0.000848174	0.00667755	0.899186	0.0014383	0.00961865	0.881441
cg14426373	0.0131381	0.0228368	0.566406	0.00314773	0.0128981	0.807706	-0.0151148	0.018579	0.417881
cg14426392	-0.022009	0.011287	0.0540399	0.0151077	0.00637483	0.019752	0.00810571	0.0091826	0.379545
cg14426421	0.00390438	0.00323545	0.230434	-0.0037314	0.00182737	0.043843	-0.000763646	0.00263222	0.772342
cg14426428	0.0336434	0.0359973	0.352288	-0.0400712	0.0203311	0.0515528	-0.0258869	0.0292859	0.378894
cg14426449	0.0141993	0.0556604	0.799176	0.00604596	0.0314368	0.847889	-0.000280952	0.0452829	0.995062
cg14426517	-0.00165667	0.00253372	0.514741	-0.000212647	0.00143103	0.882177	0.000989808	0.00206133	0.632169
cg14426552	0.00441372	0.00829392	0.595817	0.00151913	0.00468437	0.746404	-0.00676274	0.00674758	0.318693
cg14426581	-0.0551201	0.0388737	0.159384	0.0199425	0.0219557	0.365943	0.0294208	0.031626	0.354515
cg14426596	-0.00914214	0.0177677	0.608035	-0.00450521	0.0100351	0.654463	0.00249317	0.014455	0.863418
cg14426660	-0.000265199	0.0136847	0.984578	-0.00357425	0.00772905	0.644789	-0.00073865	0.0111333	0.947237
cg14426672	0.0222104	0.0189081	0.242982	0.0042332	0.0106792	0.692674	-0.0191372	0.0153828	0.216444
cg14426682	0.0201173	0.00907342	0.0289224	-0.00340954	0.00512462	0.507405	-0.0152205	0.00738174	0.0418623
cg14426702	0.00896671	0.0126821	0.481221	0.00687081	0.00716279	0.3398	-0.00729198	0.0103176	0.481398
cg14426762	0.0184034	0.0487987	0.706894	0.0158091	0.0275613	0.567554	-0.00562584	0.0397005	0.887602
cg14426781	-0.00589512	0.00624093	0.347191	0.00279215	0.00352485	0.430197	0.0049862	0.00507735	0.328494
cg14426785	0.054418	0.0318125	0.0903216	-0.0351258	0.0179675	0.0534371	-0.0441743	0.0258813	0.0910249
cg14426788	-0.000324435	0.00683901	0.96226	-0.00166858	0.00386264	0.666706	-0.000377215	0.00556392	0.946086
cg14426801	-0.0194095	0.0101851	0.0596234	-0.00261273	0.0057525	0.650697	0.0148895	0.00828616	0.0754297
cg14426836	0.00180244	0.00900314	0.841738	0.00143514	0.00508493	0.77836	-0.000769007	0.00732457	0.916598
cg14426910	-0.00561083	0.013156	0.670689	-0.000613775	0.00743042	0.934336	0.00261942	0.0107031	0.807174
cg14426911	0.080165	0.040291	0.0494161	-0.0602765	0.0227562	0.0094165	-0.0660562	0.032779	0.0466227
cg14426913	0.00697041	0.0100327	0.488845	0.000418577	0.00566644	0.941265	-0.0108563	0.00816219	0.186581
cg14426999	-0.00895456	0.0371665	0.810112	-0.0149194	0.0209915	0.478935	-0.00482237	0.0302371	0.873615
cg14427004	0.00469512	0.00848801	0.581422	0.000564384	0.00479399	0.906525	0.000269764	0.00690548	0.968918
cg14427009	0.0103886	0.0113036	0.360322	-0.00586039	0.00638421	0.360898	-0.00645694	0.0091961	0.484257
cg14427074	0.00373344	0.0129939	0.774472	-0.00377276	0.00733891	0.608356	-0.00364462	0.0105713	0.731009
cg14427190	-0.003964	0.0164167	0.809702	0.00943069	0.00927208	0.311607	0.00815995	0.0133559	0.54264
cg14427233	-0.000185373	0.0197721	0.992539	-0.00292091	0.0111672	0.794209	-7.85494e-05	0.0160857	0.996114
cg14427243	-0.0196537	0.0102029	0.0569659	0.00712108	0.00576254	0.219504	0.0223318	0.00830062	0.00839135
cg14427255	0.0126578	0.0183931	0.492965	0.00753865	0.0103883	0.469762	-0.0172538	0.0149638	0.251703
cg14427328	-0.000625052	0.00974773	0.949003	-0.00128204	0.00550547	0.81635	0.00216321	0.00793033	0.785599
cg14427340	-0.0120031	0.0134567	0.374588	0.00657835	0.00760028	0.388856	0.0126161	0.0109478	0.251967
cg14427342	0.00212618	0.0209031	0.91919	0.000817676	0.011806	0.944924	-0.00356168	0.0170058	0.834541
cg14427382	0.00431563	0.0165124	0.794365	0.000889625	0.00932611	0.924199	-0.00727474	0.0134338	0.589374
cg14427471	-0.00893808	0.00715482	0.214553	-0.000384136	0.00404101	0.924462	0.00489707	0.00582085	0.402229
cg14427528	0.00927911	0.0318793	0.771613	-0.0167999	0.0180053	0.353086	0.0116056	0.0259356	0.655519
cg14427553	0.00010941	0.0222245	0.996082	-0.00321978	0.0125523	0.798096	-0.00118557	0.0180809	0.947854
cg14427563	-0.0113438	0.00618572	0.0697092	0.000192397	0.00349367	0.956195	-0.000179598	0.00503243	0.971604
cg14427590	0.00911048	0.0160759	0.572203	-0.00398709	0.0090796	0.661537	-0.00235805	0.0130787	0.857292
cg14427606	0.00543681	0.0194675	0.780622	-0.0234838	0.0109952	0.0351849	0.00508597	0.015838	0.748799
cg14427624	-0.0355884	0.020444	0.0848621	-0.0105608	0.0115467	0.362638	0.0445653	0.0166324	0.00865092
cg14427642	0.00882614	0.0125494	0.483529	-0.000636365	0.00708785	0.928643	-0.0116959	0.0102097	0.254761
cg14427692	-0.00124996	0.0214462	0.953642	0.00506108	0.0121127	0.676984	0.00319778	0.0174477	0.854959
cg14427694	-0.00977988	0.0206948	0.637567	0.0169472	0.0116884	0.150273	0.000408608	0.0168364	0.980687
cg14427736	-0.00239605	0.0209279	0.909083	0.0141227	0.01182	0.235045	-0.00367041	0.0170261	0.829766
cg14427776	-0.00112174	0.017962	0.950331	-0.0138945	0.0101449	0.173939	-0.00241457	0.0146131	0.869101
cg14427795	0.00897802	0.0148408	0.546608	-0.016511	0.00838203	0.0516832	-0.00684055	0.0120739	0.572309
cg14427809	-0.00936659	0.0194187	0.630633	0.00713282	0.0109676	0.516984	-0.00782478	0.0157982	0.6215
cg14427860	-0.00426158	0.010349	0.681394	0.00965832	0.00584505	0.101655	0.0010598	0.00841947	0.900089
cg14427972	-0.0214111	0.0225783	0.345307	0.0209103	0.0127521	0.104262	0.00896319	0.0183687	0.626668
cg14428043	0.00446122	0.0103386	0.667044	0.000124226	0.00583917	0.98307	3.98594e-06	0.00841101	0.999623
cg14428048	-0.00152526	0.016184	0.925107	-0.0106867	0.00914064	0.245182	-0.0054205	0.0131666	0.681469
cg14428055	-0.00713755	0.0190444	0.70863	-0.016731	0.0107562	0.123056	0.0204827	0.0154937	0.189245
cg14428080	0.0014043	0.00613783	0.819505	-0.00105398	0.00346662	0.761744	-0.00594128	0.00499348	0.236996
cg14428100	-0.00182241	0.00964169	0.850473	-0.00533931	0.00544558	0.329261	0.0053508	0.00784406	0.496755
cg14428139	-0.00951633	0.0213173	0.656284	0.000924269	0.0120399	0.938965	-0.00152995	0.0173429	0.929883
cg14428142	0.0022003	0.0102359	0.830246	-0.00569195	0.00578119	0.327263	0.00204963	0.00832749	0.806097
cg14428146	-0.0145173	0.0110955	0.1938	0.00890444	0.00626669	0.158515	0.0100373	0.00902683	0.268884
cg14428166	0.0517036	0.0456433	0.260073	-0.0492764	0.0257791	0.058864	-0.0385337	0.0371334	0.30196
cg14428178	0.0120495	0.0202953	0.554075	-0.00986478	0.0114627	0.39156	-0.0035694	0.0165114	0.829298
cg14428220	-0.00276379	0.0109766	0.801731	0.00660152	0.00619952	0.289564	0.00223826	0.00893007	0.802615
cg14428225	-0.0115814	0.0235292	0.62367	0.0108174	0.0132892	0.417617	0.0142331	0.0191424	0.458934
cg14428237	-0.00367531	0.0368276	0.920709	-0.00944709	0.0208001	0.6507	-0.00887972	0.0299614	0.767573
cg14428310	0.00329672	0.00778267	0.672788	0.00635836	0.00439562	0.151221	-0.00201116	0.00633165	0.751437
cg14428359	-0.0228797	0.0213879	0.28736	-0.00203617	0.0120798	0.86649	0.034108	0.0174003	0.0528122
cg14428391	-0.0107808	0.00929478	0.248916	0.00678426	0.00524965	0.199283	0.00757934	0.00756183	0.318659
cg14428543	-0.00353801	0.00473685	0.456906	0.00133181	0.00267535	0.619735	0.0045961	0.0038537	0.235888
cg14428587	0.0218214	0.0200398	0.278869	-0.00300373	0.0113184	0.791271	-0.0172236	0.0163036	0.293369
cg14428590	0.0344933	0.0119474	0.0047839	-0.00932608	0.00674781	0.170086	-0.0217854	0.00971986	0.0272612
cg14428628	0.0156942	0.0233094	0.502341	0.00756651	0.013165	0.566782	-0.00750726	0.0189635	0.693055
cg14428669	-0.000563751	0.00204281	0.783153	-3.49765e-05	0.00115377	0.975877	-0.000385495	0.00166194	0.817056
cg14428675	0.0106369	0.0193038	0.58287	-0.014728	0.0109027	0.179852	0.000597802	0.0157047	0.969713
cg14428706	-0.0138698	0.0109741	0.209274	0.00345911	0.0061981	0.578054	0.00299525	0.00892802	0.737973
cg14428733	0.0172438	0.0231659	0.458437	-0.000242099	0.013084	0.985275	-0.00836132	0.0188467	0.658275
cg14428767	0.00305118	0.00322613	0.346593	6.86068e-05	0.0018221	0.970041	-0.00285591	0.00262464	0.279214
cg14428815	0.0108149	0.0113688	0.343802	-0.0055061	0.00642105	0.393257	-0.00959301	0.00924917	0.302207
cg14428827	-0.0017646	0.0413451	0.966044	-0.0173396	0.0233515	0.459533	-0.0138046	0.0336366	0.682406
cg14428829	-0.0341469	0.0260492	0.192969	0.0273712	0.0147125	0.0658263	0.0156257	0.0211925	0.462689
cg14428862	0.0040052	0.00395519	0.313724	-0.00254515	0.00223387	0.257337	-0.00331356	0.00321777	0.305653
cg14428870	-0.014266	0.019552	0.467349	-0.012294	0.0110429	0.268304	0.00759817	0.0159066	0.633947
cg14428878	0.0153225	0.0434464	0.725089	-0.0143558	0.0245383	0.559869	0.0192541	0.0353461	0.587177
cg14428911	0.0123688	0.0107864	0.254297	0.000324797	0.00609213	0.95759	-0.00946505	0.00877537	0.283417
cg14428916	-0.0039578	0.0153348	0.796877	-0.00447141	0.00866103	0.606831	0.0115597	0.0124757	0.356424
cg14428917	-0.00730585	0.0253098	0.773453	-0.00196521	0.0142948	0.890936	0.006759	0.0205909	0.743422
cg14429033	-0.0331986	0.029106	0.256812	0.00880107	0.0164389	0.593601	0.020218	0.0236794	0.395286
cg14429041	0.00763214	0.0284192	0.788836	0.0116146	0.016051	0.471031	-0.000440449	0.0231206	0.98484
cg14429056	0.00711288	0.0288023	0.805459	-0.0159777	0.0162674	0.328423	-0.0269099	0.0234323	0.253595
cg14429073	0.00145733	0.00690573	0.8333	-0.00147046	0.00390032	0.706982	-0.00718135	0.0056182	0.204188
cg14429089	0.00783656	0.0119911	0.514944	0.00696673	0.00677251	0.306163	-0.0151315	0.00975544	0.124104
cg14429128	-0.0123692	0.0109318	0.26061	0.000280281	0.00617422	0.963885	0.00974158	0.00889363	0.276051
cg14429175	0.0100832	0.012917	0.436909	0.00545825	0.00729545	0.456149	-0.00612264	0.0105087	0.561483
cg14429204	-0.0113031	0.0118096	0.340868	0.00581259	0.00667001	0.385638	0.0112042	0.00960779	0.246381
cg14429209	-0.0734209	0.026726	0.0071547	0.00529767	0.0150947	0.72637	0.0488356	0.0217431	0.0269475
cg14429233	-0.0396386	0.0221141	0.0761453	-0.00913407	0.01249	0.466333	0.0227576	0.0179911	0.208895
cg14429240	-0.000485051	0.00244994	0.843467	0.000918734	0.00138371	0.508273	-0.000460665	0.00199316	0.817702
cg14429345	0.0110665	0.0158851	0.487666	-0.00610563	0.00897185	0.497773	-0.0194009	0.0129235	0.136515
cg14429369	-0.00340474	0.019934	0.864732	0.00702706	0.0112586	0.533979	-0.0093036	0.0162174	0.567499
cg14429381	-0.00959154	0.015035	0.524995	0.00867068	0.00849168	0.309731	0.00633894	0.0122318	0.605463
cg14429393	0.00129628	0.00344709	0.707692	-4.59834e-05	0.0019469	0.981205	-0.001351	0.0028044	0.631062
cg14429394	0.00132945	0.00396549	0.738149	0.000781115	0.00223969	0.728017	-0.00281491	0.00322615	0.385052
cg14429426	-0.00615895	0.0113878	0.589847	0.0100028	0.00643178	0.12312	0.000737069	0.00926463	0.936752
cg14429427	-0.00686795	0.0338616	0.839693	-0.00108148	0.0191249	0.95502	-0.00731567	0.0275483	0.791138
cg14429436	0.0034835	0.00949166	0.714405	0.00205013	0.00536085	0.702974	-0.00401602	0.00772201	0.604184
cg14429457	-0.000988604	0.0055924	0.860049	0.00713192	0.00315856	0.0261659	0.00156101	0.00454974	0.732259
cg14429526	-0.0110044	0.0211761	0.604473	0.00651245	0.0119602	0.587327	0.0106076	0.017228	0.539507
cg14429588	0.0465304	0.0590528	0.43263	0.00935415	0.0333527	0.779715	-0.0225812	0.0480428	0.639382
cg14429761	0.0129832	0.0154479	0.402699	-0.00937986	0.00872487	0.284983	-0.00204427	0.0125677	0.87112
cg14429765	0.0567897	0.0171155	0.00127316	-0.0244433	0.00966674	0.0130484	-0.0409626	0.0139244	0.00407255
cg14429776	0.000351691	0.0181771	0.984603	0.0128912	0.0102663	0.212217	-0.00623201	0.0147881	0.67437
cg14429807	-0.0473438	0.056293	0.402382	0.0215521	0.031794	0.499455	0.0297855	0.0457976	0.516974
cg14429811	-0.000499744	0.00492183	0.919332	-4.68076e-05	0.00277983	0.9866	0.00276747	0.00400419	0.49111
cg14429846	-0.0189293	0.0121391	0.122134	-0.00312721	0.00685612	0.649313	0.0152955	0.00987586	0.124659
cg14429847	0.00865651	0.00764534	0.260288	-0.00310295	0.00431805	0.474097	-0.00192853	0.00621992	0.757175
cg14429861	-0.0600402	0.0420307	0.156332	0.0460424	0.0237387	0.0553101	0.0496077	0.0341944	0.150041
cg14429865	0.0283802	0.0303868	0.352618	-0.00635597	0.0171623	0.711925	-0.00639047	0.0247214	0.796564
cg14429892	-0.0509593	0.0307226	0.100376	0.0109352	0.017352	0.530033	0.036378	0.0249946	0.148745
cg14429979	-0.00024171	0.00844209	0.977217	0.00616646	0.00476805	0.198952	-0.000568	0.00686812	0.934258
cg14430007	0.00203308	0.00253152	0.423856	-0.00165103	0.00142979	0.251007	-0.000704443	0.00205954	0.733053
cg14430008	-0.0179952	0.0171195	0.295776	0.00543083	0.00966904	0.575621	0.0143234	0.0139277	0.306289
cg14430095	0.0215517	0.0348813	0.538103	-0.00659416	0.0197008	0.738555	-0.00895821	0.028378	0.752921
cg14430111	-0.000335488	0.00278622	0.904405	0.00177712	0.00157365	0.261528	1.54807e-05	0.00226675	0.994565
cg14430115	0.00499346	0.00298319	0.0973456	0.000297788	0.00168489	0.860077	-0.00292902	0.00242699	0.230395
cg14430141	0.00268657	0.00932718	0.773927	0.000243601	0.00526795	0.963211	-0.00493883	0.0075882	0.516662
cg14430158	-0.00955526	0.0107087	0.374424	0.00696459	0.00604823	0.252325	0.00847095	0.00871215	0.333288
cg14430167	-0.0340668	0.028392	0.233081	0.0178235	0.0160357	0.269077	0.0305518	0.0230985	0.189022
cg14430180	-0.0213524	0.0267611	0.426864	0.0115866	0.0151145	0.445172	0.00940435	0.0217717	0.666724
cg14430286	0.00914596	0.00680357	0.181958	0.00134817	0.00384262	0.726458	-0.00481438	0.00553509	0.386539
cg14430326	0.00914929	0.00877435	0.299638	-0.00441564	0.00495571	0.3751	-0.0079187	0.00713843	0.270013
cg14430362	-0.00421333	0.014536	0.772539	0.0115377	0.00820984	0.163079	0.00425139	0.0118258	0.719994
cg14430381	0.00521937	0.0592972	0.93004	0.0197946	0.0334908	0.55585	0.000834024	0.0482416	0.986242
cg14430408	-0.0162039	0.0236151	0.494229	-0.00574922	0.0133377	0.667378	0.0173815	0.0192122	0.367838
cg14430410	0.0119982	0.00773264	0.123974	-0.0029296	0.00436736	0.50393	-0.0107287	0.00629094	0.0912852
cg14430441	0.000249364	0.0025819	0.923256	-0.000313578	0.00145825	0.830185	-0.00205984	0.00210052	0.329189
cg14430499	-0.00828399	0.0173259	0.633623	-0.0023034	0.00978556	0.814399	0.00591309	0.0140956	0.675769
cg14430500	0.0140505	0.0162413	0.38909	3.68656e-05	0.00917299	0.996802	-0.00750359	0.0132132	0.571411
cg14430524	0.00386057	0.0115451	0.738799	-0.00732229	0.00652059	0.264203	-0.00590911	0.00939256	0.53073
cg14430542	-0.00234337	0.0106009	0.825511	-0.00768102	0.00598733	0.202561	0.00280771	0.00862442	0.745456
cg14430582	-0.000677386	0.00691285	0.922141	-0.00361019	0.00390435	0.357414	-0.00160016	0.005624	0.77661
cg14430591	-0.0134722	0.0082335	0.104992	0.00264549	0.00465024	0.57073	0.00945076	0.00669842	0.161443
cg14430614	0.0620437	0.0381509	0.107104	0.00794558	0.0215475	0.713111	-0.0633909	0.0310379	0.043801
cg14430629	-0.00709006	0.00988016	0.474707	-0.00132048	0.00558027	0.813435	0.00554438	0.00803807	0.491972
cg14430649	-0.0341105	0.0245425	0.167723	-0.00136797	0.0138615	0.921587	0.0215037	0.0199667	0.284134
cg14430679	-0.000895395	0.0161448	0.955885	0.00454142	0.00911849	0.619568	0.00418943	0.0131347	0.750436
cg14430698	-0.0304212	0.0244145	0.215724	0.00720611	0.0137892	0.602438	0.0150515	0.0198626	0.450399
cg14430742	-0.108826	0.0343342	0.00203706	0.0233011	0.0193918	0.232416	0.0784906	0.0279328	0.00598237
cg14430754	-0.0143492	0.022812	0.530799	0.0140834	0.0128841	0.277037	0.0107263	0.0185588	0.564615
cg14430760	0.0809301	0.034036	0.0193576	-0.0490747	0.0192234	0.0122269	-0.0562377	0.0276902	0.0449673
cg14430771	0.00331743	0.01199	0.782606	0.0155676	0.00677188	0.0236367	-0.00723628	0.00975452	0.459959
cg14430865	0.00549273	0.0111334	0.622864	0.00475858	0.00628807	0.451007	-0.00403077	0.00905763	0.657291
cg14430867	0.000256074	0.00291369	0.930146	-0.000667244	0.00164564	0.686022	0.00259806	0.00237046	0.275756
cg14430937	0.0328742	0.00986554	0.0012163	-0.00194089	0.00557201	0.72834	-0.0258569	0.00802618	0.00173085
cg14430943	-0.0105787	0.0426595	0.804668	0.0089157	0.0240939	0.712151	0.00982614	0.034706	0.777678
cg14430974	-0.00185788	0.00521662	0.722497	7.71193e-05	0.00294632	0.979171	-0.00131868	0.00424402	0.756676
cg14430982	0.00190427	0.00317681	0.55027	6.37674e-05	0.00179425	0.971722	6.07447e-05	0.00258451	0.981297
cg14431001	-0.00715179	0.0236306	0.762798	-0.00374217	0.0133464	0.779771	0.0120946	0.0192248	0.530737
cg14431006	-0.00878616	0.00924116	0.344063	-0.00229753	0.00521936	0.660766	0.00984774	0.00751821	0.193308
cg14431020	0.00202135	0.0506139	0.968225	0.00631249	0.0285865	0.825691	0.0180188	0.0411773	0.662647
cg14431024	0.00249078	0.0219362	0.909829	0.0115509	0.0123895	0.353464	0.00155172	0.0178463	0.93089
cg14431065	0.0170441	0.00815571	0.0392215	-0.00335266	0.00460631	0.468447	-0.017762	0.00663514	0.00871045
cg14431072	-0.0744526	0.0335802	0.0289233	0.037616	0.0189659	0.0501271	0.0551909	0.0273194	0.0460906
cg14431099	-0.00586108	0.00314136	0.0650635	0.00175996	0.00177423	0.323661	0.00440189	0.00255568	0.088152
cg14431165	-0.0212074	0.0285593	0.459515	-0.00310316	0.0161301	0.84784	0.00731357	0.0232346	0.753605
cg14431175	0.00486149	0.049233	0.921543	0.0105172	0.0278066	0.706081	0.00336875	0.0400538	0.933144
cg14431257	-0.0312353	0.0235246	0.187338	0.0117696	0.0132866	0.37788	0.0117496	0.0191386	0.54069
cg14431266	0.0022638	0.00540887	0.676472	-0.00157732	0.00305491	0.606792	0.000318171	0.00440043	0.942507
cg14431306	0.0093805	0.00815803	0.253004	-0.00652188	0.00460762	0.160105	-0.0144935	0.00663702	0.0313686
cg14431337	-0.0222083	0.0102749	0.0330985	0.0080904	0.00580319	0.166431	0.0137579	0.00835918	0.102999
cg14431361	-0.0180781	0.0182643	0.324708	0.00860583	0.0103156	0.406167	0.0193972	0.0148591	0.194809
cg14431393	0.0013544	0.00310938	0.664094	5.20241e-05	0.00175616	0.976427	-0.00147418	0.00252966	0.561393
cg14431397	-0.0225827	0.0219722	0.306582	0.00825008	0.0124098	0.507738	0.0168705	0.0178756	0.347608
cg14431443	-0.00485047	0.00966808	0.617005	0.000809187	0.00546049	0.882498	0.000826761	0.00786554	0.916502
cg14431476	-0.0231379	0.0130446	0.0792106	0.009323	0.00736753	0.208722	0.021384	0.0106125	0.0466461
cg14431490	-0.00280248	0.0160198	0.861489	0.00333136	0.00904789	0.713524	0.000708427	0.013033	0.956762
cg14431528	-0.0211011	0.0155529	0.177983	0.0102764	0.00878419	0.24489	0.00971206	0.0126531	0.444594
cg14431546	-0.0233776	0.0185411	0.210355	0.00326556	0.0104719	0.755824	0.0139736	0.0150842	0.356527
cg14431547	-0.013425	0.0128353	0.298158	0.00353366	0.00724931	0.62703	0.00630017	0.0104422	0.54768
cg14431551	0.0127953	0.00984432	0.196731	0.00255228	0.00556003	0.647221	-0.0105274	0.00800892	0.191758
cg14431573	0.0160131	0.0164727	0.333396	-0.00656686	0.00930372	0.481967	-0.0174918	0.0134015	0.194877
cg14431577	-0.0285994	0.0224917	0.206541	-0.00615253	0.0127032	0.629233	0.0258289	0.0182983	0.16125
cg14431587	0.0162557	0.0223039	0.467846	0.00429975	0.0125972	0.733588	-0.0166358	0.0181455	0.361499
cg14431592	-0.0111487	0.0209033	0.595001	0.024675	0.0118061	0.0392048	0.01241	0.017006	0.467289
cg14431595	0.0388414	0.0279235	0.167378	-0.0251721	0.0157711	0.113688	-0.0304153	0.0227174	0.183715
cg14431602	-0.0011992	0.0238155	0.959943	0.00925346	0.0134509	0.493113	0.00402681	0.0193753	0.835792
cg14431699	0.000523233	0.00451015	0.90788	-0.00048002	0.00254731	0.85092	0.0008396	0.00366926	0.819486
cg14431734	0.0100081	0.0245417	0.68431	-0.000797396	0.013861	0.954242	0.003302	0.0199661	0.868985
cg14431783	-0.0175713	0.0182322	0.337543	0.00926024	0.0102975	0.370711	0.00635462	0.0148329	0.66929
cg14431789	0.0127307	0.0109474	0.247698	-0.0122617	0.00618306	0.0501544	-0.00713655	0.00890636	0.424904
cg14431791	-0.00304692	0.0237178	0.898044	0.0056901	0.0133957	0.671935	0.00705305	0.0192958	0.715509
cg14431799	0.00820537	0.0151821	0.590104	0.00467226	0.00857479	0.587071	0.00061328	0.0123515	0.960501
cg14431850	0.00269557	0.0520554	0.958807	0.0125868	0.0294007	0.669509	0.0139843	0.0423501	0.741948
cg14431858	-0.00933304	0.00936603	0.321472	0.0143159	0.00528989	0.00802689	0.00752868	0.0076198	0.325565
cg14431903	0.0352664	0.0147133	0.0184303	-0.0149922	0.00831	0.0742859	-0.0179665	0.0119701	0.136584
cg14431914	0.00761715	0.00856703	0.376114	0.00115822	0.00483862	0.811319	-0.00950439	0.00696977	0.175799
cg14431916	0.0296094	0.0173694	0.0914217	-0.00185437	0.00981016	0.850463	-0.0215131	0.014131	0.131128
cg14431961	-0.0101829	0.00940607	0.281646	0.00827605	0.0053125	0.122494	0.00271387	0.00765237	0.723618
cg14431986	-0.000716654	0.00467012	0.878355	0.00279323	0.00263766	0.292213	-0.00310714	0.00379941	0.415458
cg14432018	-0.000444168	0.0101828	0.965297	0.00300686	0.00575121	0.602278	0.00344421	0.0082843	0.678501
cg14432066	0.0137745	0.0117588	0.244268	-0.00533646	0.00664131	0.423616	-0.0121318	0.00956644	0.207743
cg14432087	0.0074895	0.00497591	0.135501	-0.00307539	0.00281037	0.276506	-0.00556968	0.00404819	0.172005
cg14432130	0.0408309	0.0277499	0.14439	-0.0254658	0.015673	0.107413	-0.0199778	0.0225761	0.378372
cg14432143	-0.00078263	0.00360717	0.828687	0.000179988	0.00203731	0.929782	0.000382406	0.00293464	0.89659
cg14432153	-0.00169619	0.00571049	0.767071	0.000529224	0.00322526	0.870001	-0.00338439	0.00464581	0.468056
cg14432195	-0.0259045	0.016249	0.114108	0.00530551	0.00917738	0.564518	0.0172878	0.0132195	0.194018
cg14432228	0.0424893	0.0456871	0.354654	0.00455438	0.0258039	0.860265	-0.0279143	0.0371691	0.454448
cg14432251	0.00554348	0.0183232	0.762882	0.0147713	0.0103488	0.156659	0.0108184	0.0149069	0.469734
cg14432269	-0.0120088	0.0177176	0.499502	-0.00103443	0.0100068	0.917879	0.0127906	0.0144143	0.377062
cg14432322	-0.0138504	0.0119179	0.247994	4.57124e-05	0.00673115	0.994595	0.00849804	0.00969586	0.382923
cg14432334	-0.0156011	0.0145271	0.28549	0.0109586	0.00820484	0.184767	0.00305408	0.0118186	0.796631
cg14432454	-0.0227227	0.00959297	0.0198128	0.00400868	0.00541806	0.461146	0.00793749	0.00780442	0.311634
cg14432458	-0.026362	0.0211499	0.215574	0.0151609	0.0119453	0.207381	0.0105286	0.0172066	0.542026
cg14432460	-0.00042087	0.00351837	0.905029	-0.00100463	0.00198716	0.614302	0.000343779	0.0028624	0.904648
cg14432474	0.00780883	0.00781974	0.320445	-0.00434713	0.00441655	0.327401	-0.00586764	0.0063618	0.358625
cg14432475	0.0115852	0.0143506	0.42145	-0.00116745	0.00810512	0.885766	-0.0067693	0.011675	0.563372
cg14432476	-0.0425643	0.0261341	0.10659	0.0160952	0.0147604	0.278197	0.0282125	0.0212616	0.187616
cg14432477	0.00237737	0.0190187	0.900778	0.0131821	0.0107417	0.222692	-0.00830427	0.0154728	0.59269
cg14432578	0.00090486	0.0594656	0.98789	0.00202241	0.0335859	0.952106	0.0148022	0.0483787	0.76028
cg14432650	-0.00293993	0.00199439	0.143659	-0.000684109	0.00112642	0.545037	0.00338238	0.00162255	0.0397047
cg14432656	0.00407442	0.0140674	0.772707	-0.00231659	0.00794519	0.771231	0.00712285	0.0114446	0.53514
cg14432665	-0.0105906	0.0163752	0.51931	-0.00194281	0.00924866	0.834054	-0.000513439	0.0133222	0.969335
cg14432709	0.0350959	0.0188443	0.06554	-0.00782047	0.0106432	0.464223	-0.0314726	0.0153309	0.0427484
cg14432712	0.044226	0.025879	0.0906249	-0.021949	0.0146163	0.136396	-0.0361047	0.021054	0.0895313
cg14432716	0.0108519	0.00419904	0.0112299	-0.00267615	0.0023716	0.261899	-0.00840446	0.00341616	0.0156361
cg14432744	-0.0167021	0.0145347	0.253306	6.17775e-05	0.00820915	0.994011	0.0149505	0.0118248	0.209112
cg14432797	0.0128514	0.0118911	0.282455	-0.00515099	0.00671603	0.444943	-0.00963256	0.00967407	0.321844
cg14432857	-0.0220757	0.0213324	0.303289	0.0100926	0.0120484	0.404255	0.0260665	0.0173551	0.136326
cg14432910	0.0155806	0.0123915	0.211608	-0.00636835	0.00699863	0.365086	-0.011875	0.0100812	0.241675
cg14432944	0.0287519	0.023698	0.227945	-0.0238004	0.0133845	0.0784713	-0.0162412	0.0192797	0.401615
cg14432968	-0.00313431	0.00552679	0.571935	0.00381656	0.00312151	0.224388	0.000934874	0.00449636	0.835724
cg14433064	-0.0321469	0.0189631	0.093206	0.0190306	0.0107103	0.0786943	0.0335002	0.0154275	0.0323105
cg14433070	-0.00550967	0.013405	0.681958	0.000357182	0.00757106	0.962468	0.00351125	0.0109057	0.748165
cg14433074	0.00276021	0.0382684	0.942647	-0.00958729	0.0216138	0.65833	-0.0152265	0.0311335	0.625884
cg14433151	-0.0135262	0.0262231	0.607148	0.012372	0.0148107	0.405556	0.0101172	0.021334	0.636391
cg14433153	-0.0142485	0.0194656	0.465923	0.00521912	0.0109941	0.636042	0.00895142	0.0158364	0.573199
cg14433165	-0.0341761	0.0426285	0.424654	0.0072638	0.0240764	0.763522	0.0033543	0.0346807	0.923147
cg14433213	-0.00749483	0.0118	0.526807	-0.00598724	0.00666457	0.371191	0.0114994	0.00959996	0.23386
cg14433217	0.00374024	0.00598244	0.53329	-0.00156305	0.00337885	0.644677	-0.00184844	0.00486705	0.704926
cg14433247	-0.000507907	0.00264004	0.847838	-0.000605723	0.00149108	0.685459	3.63372e-05	0.00214782	0.986536
cg14433248	0.0086039	0.00468386	0.0692516	-0.00197182	0.00264542	0.457832	-0.00898746	0.00381059	0.0203315
cg14433251	0.0208151	0.0145687	0.156253	-0.0119958	0.00822831	0.148075	-0.0180809	0.0118524	0.130355
cg14433314	0.0245683	0.033056	0.459119	0.00612376	0.0186699	0.74361	-0.00803932	0.026893	0.765621
cg14433357	0.00205191	0.00481017	0.670623	0.000158002	0.00271676	0.953741	-0.0019349	0.00391335	0.622106
cg14433374	-0.00264001	0.00979768	0.788148	-0.000644844	0.00553369	0.90747	-0.00146946	0.00797097	0.854119
cg14433392	-0.00243159	0.00972582	0.8031	0.00383401	0.0054931	0.48685	-7.00144e-05	0.00791251	0.992958
cg14433414	0.000745805	0.0036208	0.837235	-0.000924919	0.00204501	0.652066	-0.00237799	0.00294573	0.421468
cg14433428	0.0118958	0.023502	0.61388	-0.0113549	0.0132738	0.394395	0.0010343	0.0191202	0.95697
cg14433482	-0.0126092	0.0299474	0.674645	-0.00609399	0.0169142	0.719407	0.0217126	0.0243639	0.375016
cg14433497	0.0130337	0.00699404	0.0653807	-0.00485738	0.0039502	0.22177	-0.0111865	0.00569005	0.0521312
cg14433598	0.0164483	0.0207933	0.430832	0.00439583	0.0117439	0.708985	-0.00562618	0.0169165	0.740158
cg14433609	-0.00149628	0.0120258	0.901235	0.00400458	0.00679209	0.556819	0.00451592	0.00978363	0.645406
cg14433823	-0.042153	0.0323066	0.195024	0.0169076	0.0182466	0.356402	0.0202092	0.0262833	0.443803
cg14433847	0.00160408	0.0028494	0.574753	5.68786e-05	0.00160933	0.971878	0.000193403	0.00231815	0.93368
cg14433849	0.000123107	0.0116738	0.991607	-0.000632423	0.00659333	0.923781	0.00363425	0.00949734	0.702801
cg14433897	-0.0142927	0.0151372	0.347382	0.00600447	0.00854941	0.48414	0.008055	0.012315	0.514591
cg14433904	-0.0137155	0.0364987	0.707893	0.0134563	0.0206143	0.515435	-0.00823206	0.0296937	0.782186
cg14433987	0.00806262	0.0120998	0.506757	-0.00487586	0.0068339	0.477244	-0.0139304	0.00984386	0.160199
cg14433990	-0.01084	0.0216457	0.61764	0.0053597	0.0122254	0.662056	0.0134841	0.01761	0.445691
cg14433994	0.00689878	0.0107053	0.520804	-0.0020518	0.00604631	0.735074	-0.000722137	0.00870937	0.934088
cg14434020	-0.00693272	0.0190923	0.717301	0.00888277	0.0107833	0.412079	0.00277503	0.0155327	0.858576
cg14434062	3.8161e-05	0.0205589	0.998523	0.00457433	0.0116116	0.694477	-0.00535384	0.0167258	0.749579
cg14434089	0.0177899	0.0227507	0.436128	-0.0103355	0.0128495	0.423142	-0.000355571	0.018509	0.984712
cg14434099	0.0575058	0.0357179	0.110614	-0.0282427	0.0201733	0.16467	-0.045585	0.0290585	0.119934
cg14434103	-0.0081337	0.0110944	0.465224	0.00151412	0.00626605	0.809565	0.00176493	0.0090259	0.845375
cg14434109	0.00177532	0.0145324	0.90302	-0.000191356	0.00820781	0.981447	-0.00230321	0.0118229	0.845946
cg14434111	-0.0169288	0.0195209	0.387945	0.0139767	0.0110253	0.207912	0.0181407	0.0158814	0.256129
cg14434115	0.026818	0.0122662	0.0311713	-0.00104944	0.00692788	0.879908	-0.0225671	0.00997923	0.025944
cg14434149	-0.00406424	0.0241163	0.866516	0.0138185	0.0136208	0.312835	-0.00417939	0.01962	0.831756
cg14434197	-0.00806237	0.0106162	0.449411	0.00746893	0.00599596	0.215859	0.00137375	0.00863685	0.873952
cg14434213	-0.0346558	0.0373609	0.355896	0.0139165	0.0211012	0.511115	0.0240735	0.0303952	0.430264
cg14434242	0.00209736	0.0188807	0.911776	0.0137317	0.0106637	0.200881	-0.0103142	0.0153605	0.503498
cg14434255	-0.0033923	0.00399874	0.398314	-0.0001133	0.00225847	0.960092	0.00356837	0.0032532	0.275382
cg14434266	-0.0177923	0.0174707	0.31099	0.0100387	0.00986736	0.311488	0.0173458	0.0142134	0.225247
cg14434274	-0.0214377	0.0209199	0.308003	0.00172303	0.0118155	0.884356	0.0286669	0.0170195	0.0952959
cg14434293	0.00809827	0.0255621	0.752064	-0.00517123	0.0144374	0.720977	0.00281212	0.0207963	0.892713
cg14434398	-0.023013	0.0309185	0.458469	0.00202559	0.0174626	0.907893	0.0184518	0.0251539	0.46497
cg14434408	-0.00216502	0.00236863	0.36294	9.51103e-05	0.00133779	0.943467	0.000268893	0.00192702	0.889311
cg14434498	0.00361623	0.019551	0.85364	0.00597862	0.0110423	0.589442	-0.0210812	0.0159059	0.18813
cg14434518	-0.0113989	0.0116221	0.329108	0.00604977	0.00656409	0.358977	0.00232005	0.00945521	0.806681
cg14434588	0.00554141	0.0104658	0.59767	0.00758899	0.00591102	0.202214	-0.00350966	0.0085145	0.681094
cg14434601	-0.0118856	0.0366626	0.746486	0.0243756	0.0207069	0.241977	0.00361725	0.0298271	0.903722
cg14434632	-0.0256364	0.0210444	0.226071	0.0300559	0.0118858	0.0130439	0.0225914	0.0171208	0.190067
cg14434676	-0.00679965	0.00709565	0.340278	0.000950973	0.00400759	0.812925	0.00668004	0.00577272	0.250014
cg14434681	0.00798328	0.00821465	0.333526	-0.00382254	0.0046396	0.412	-0.00371845	0.00668309	0.579207
cg14434716	-0.0173699	0.011583	0.136933	0.00644594	0.00654203	0.326898	0.00899502	0.00942344	0.342161
cg14434745	0.00762748	0.051047	0.881529	0.0157214	0.0288311	0.58679	-0.000622027	0.0415296	0.98808
cg14434755	-0.00793852	0.0217527	0.71594	-0.00210507	0.0122858	0.864309	0.0025746	0.0176971	0.884629
cg14434768	0.0234427	0.020933	0.265497	-0.00831477	0.0118229	0.48355	-0.0013495	0.0170302	0.937002
cg14434870	-0.0230981	0.0236309	0.33075	0.00280812	0.0133466	0.833792	0.0225133	0.0192251	0.244423
cg14434876	0.0191488	0.0272223	0.48346	-0.00698796	0.015375	0.650474	-0.000407014	0.0221469	0.985375
cg14434898	-0.00553655	0.00880645	0.531013	0.00211867	0.00497384	0.671069	0.0033983	0.00716455	0.636326
cg14434922	-0.014235	0.0192682	0.461806	-0.00626845	0.0108826	0.565932	-0.000728517	0.0156758	0.963027
cg14435025	0.0101525	0.0117651	0.390284	-0.00177389	0.00664488	0.790064	-0.000565898	0.00957159	0.952975
cg14435057	0.00987757	0.0105989	0.353655	0.000736765	0.0059862	0.902298	-0.00762806	0.00862279	0.378517
cg14435073	-0.00393203	0.0293794	0.893806	0.0235709	0.0165934	0.158635	-0.0166528	0.0239018	0.48763
cg14435083	0.00301152	0.0116251	0.796137	0.00127051	0.00656581	0.846965	0.00219968	0.00945769	0.816572
cg14435092	-0.00366808	0.00294619	0.216091	0.00282791	0.00166399	0.0924021	0.000118445	0.00239689	0.960688
cg14435098	-0.0116709	0.0167316	0.487117	-0.00372561	0.00944991	0.694254	0.0061419	0.0136121	0.652835
cg14435144	-0.0234212	0.0604836	0.699424	0.0296782	0.0341609	0.387092	0.0285244	0.0492069	0.563458
cg14435232	-0.00273159	0.0087771	0.756296	-0.000234672	0.00495727	0.962339	0.000157491	0.00714067	0.982448
cg14435273	-0.00338585	0.00266582	0.207057	0.00128034	0.00150564	0.397196	0.00277999	0.0021688	0.202932
cg14435275	0.0260863	0.0158521	0.103048	-0.00783263	0.00895318	0.383798	-0.0296369	0.0128966	0.0236849
cg14435390	0.0162217	0.0146987	0.272463	0.00313354	0.00830175	0.706651	-0.00500173	0.0119582	0.676667
cg14435414	-0.00448286	0.0132093	0.735056	0.00425653	0.00746054	0.569618	-0.00339188	0.0107465	0.752957
cg14435444	0.0112819	0.00744836	0.13307	-0.00447941	0.0042068	0.289582	-0.00451187	0.00605966	0.458311
cg14435469	-0.00660401	0.0132459	0.6192	0.00740818	0.00748124	0.324498	0.00282578	0.0107763	0.793702
cg14435474	0.00690303	0.00848122	0.417664	0.00317994	0.00479015	0.508345	-0.00441208	0.00689996	0.524031
cg14435492	-0.0153264	0.0164515	0.353827	0.0067434	0.00929176	0.469728	0.014855	0.0133843	0.269764
cg14435498	-0.00174285	0.0253998	0.945435	0.00274488	0.0143457	0.848656	-0.00764322	0.0206642	0.712272
cg14435583	0.0277012	0.0477989	0.563558	0.00406346	0.0269966	0.880666	-0.0124574	0.0388871	0.749386
cg14435587	-0.0480736	0.0278433	0.0873942	0.0341451	0.0157257	0.0323235	0.0321419	0.0226521	0.15909
cg14435589	0.0239092	0.0239402	0.320397	-0.00858309	0.0135213	0.52705	-0.0165617	0.0194767	0.397211
cg14435603	-0.000106422	0.0149748	0.994344	-0.00603797	0.00845771	0.476985	0.00726677	0.0121829	0.552234
cg14435640	0.00681406	0.00336867	0.0458208	-0.000654061	0.00190261	0.731756	-0.00510722	0.00274061	0.0653809
cg14435644	0.00279665	0.0277653	0.919975	0.00948838	0.0156817	0.546538	-0.00396654	0.0225887	0.860972
cg14435659	0.0113644	0.0120188	0.346705	0.00235409	0.00678817	0.72949	-0.0114293	0.00977799	0.245287
cg14435695	-0.00761173	0.00974872	0.436806	0.00185709	0.00550603	0.736625	0.00525172	0.00793114	0.50942
cg14435704	-0.0307781	0.0365139	0.40133	0.0253705	0.0206229	0.221564	0.0340241	0.0297062	0.254851
cg14435724	0.026699	0.0146685	0.0717877	-0.00520028	0.00828471	0.531663	-0.0179545	0.0119337	0.135663
cg14435796	-0.0118463	0.0309656	0.702872	0.0137143	0.0174892	0.434838	0.00161086	0.0251922	0.949146
cg14435807	0.0280611	0.0171105	0.104213	-0.00397417	0.00966394	0.681797	-0.0226957	0.0139204	0.106228
cg14435871	0.000465115	0.0262854	0.985918	0.0166984	0.0148459	0.263428	-0.0146099	0.0213847	0.496097
cg14435888	-0.0276366	0.0285336	0.335147	0.025937	0.0161156	0.110739	0.0141477	0.0232137	0.543633
cg14435903	0.0431395	0.025151	0.0894655	-0.0152929	0.0142052	0.284314	-0.0383761	0.0204618	0.0637006
cg14435997	0.00238611	0.0508881	0.962697	0.0227869	0.0287413	0.429795	0.00185131	0.0414003	0.964424
cg14436032	-0.0175068	0.0134965	0.197631	0.0116628	0.00762278	0.129239	0.00721596	0.0109802	0.512606
cg14436038	0.00542099	0.00463919	0.245432	-0.00265875	0.00262019	0.31274	-0.00517995	0.00377424	0.173058
cg14436051	0.0155168	0.0102626	0.133757	-0.0018196	0.00579627	0.754245	-0.0080224	0.00834922	0.338989
cg14436056	0.00963916	0.0269192	0.721055	0.00502753	0.0152038	0.741596	-0.00823472	0.0219003	0.707722
cg14436098	-0.00119773	0.00626294	0.848733	-0.00370029	0.00353728	0.298096	0.0033974	0.00509526	0.506482
cg14436168	0.0356525	0.0250044	0.15709	-0.0271061	0.0141224	0.057846	-0.038075	0.0203425	0.0642314
cg14436220	-0.0547082	0.0315177	0.0857433	0.0102443	0.017801	0.566282	0.0496252	0.0256414	0.0558295
cg14436231	-0.00413163	0.0299061	0.890402	0.0151025	0.0168908	0.373445	0.00907602	0.0243303	0.709929
cg14436272	-0.0216348	0.0109446	0.0508791	0.00708573	0.00618143	0.254465	0.0147918	0.00890402	0.0998599
cg14436312	0.00610877	0.0240281	0.799847	-0.0115374	0.013571	0.397312	-0.0035901	0.0195483	0.854665
cg14436320	-0.00726182	0.0105459	0.492705	0.00383784	0.00595626	0.520862	0.00371448	0.00857966	0.66601
cg14436379	-0.000730541	0.0437861	0.986722	-0.0211153	0.0247302	0.395284	-0.019718	0.0356225	0.581164
cg14436426	-0.019493	0.0387397	0.615967	0.00495224	0.02188	0.821411	0.00874195	0.0315169	0.782078
cg14436428	-0.00760806	0.0109113	0.487289	0.00628457	0.00616267	0.310344	-0.000597119	0.00887699	0.946507
cg14436461	-0.00349008	0.00286244	0.225669	0.000464952	0.00161669	0.774264	0.00302193	0.00232876	0.197452
cg14436481	0.00579193	0.014039	0.680831	0.00379775	0.00792917	0.633034	0.00564736	0.0114215	0.622096
cg14436487	-0.00319583	0.0115312	0.782252	0.0094832	0.00651278	0.148564	0.00810588	0.00938131	0.389673
cg14436491	-0.00704431	0.0241461	0.771105	0.0121541	0.0136376	0.374995	0.00484091	0.0196442	0.805866
cg14436500	0.00745247	0.0360013	0.836435	-0.0148163	0.0203334	0.467942	-0.0151415	0.0292891	0.606345
cg14436672	-0.0301403	0.0143044	0.0376653	0.0259148	0.00807907	0.00180838	0.0183687	0.0116375	0.117693
cg14436701	0.00132949	0.0079335	0.86726	0.000165936	0.0044808	0.970534	-0.00291632	0.00645435	0.652385
cg14436735	0.00570392	0.0106489	0.593424	-0.00366919	0.00601444	0.543232	-0.00446243	0.00866347	0.607653
cg14436769	0.000468386	0.00403243	0.907767	-0.00176119	0.0022775	0.441204	0.000719133	0.00328061	0.826944
cg14436773	0.000571541	0.0143157	0.968235	-0.00151116	0.00808541	0.852126	7.52154e-05	0.0116466	0.99486
cg14436785	-0.04233	0.0205195	0.0417651	0.0170446	0.0115893	0.14457	0.0302994	0.0166938	0.0725803
cg14436792	0.013479	0.00523474	0.0115215	-0.00136612	0.00295656	0.64506	-0.0126573	0.00425876	0.00372179
cg14436861	0.00144204	0.0107417	0.893482	0.00291746	0.00606685	0.631669	0.00135799	0.00873897	0.87683
cg14436888	0.000254753	0.00308605	0.934378	-9.05423e-05	0.00174298	0.958677	0.002856	0.00251067	0.258085
cg14436909	0.00357649	0.012337	0.772505	-0.00255222	0.00696786	0.714942	0.00256154	0.0100368	0.799093
cg14436939	0.0247986	0.016741	0.141733	-0.0153086	0.00945526	0.108648	-0.0113261	0.0136198	0.407663
cg14436954	0.00682138	0.00772809	0.379573	-0.00338662	0.00436479	0.43968	-0.00544562	0.00628724	0.38853
cg14437002	-0.0029524	0.0421081	0.944245	-0.0162192	0.0237824	0.496859	0.0100057	0.0342573	0.770847
cg14437045	-0.00935662	0.0373194	0.802558	0.00967145	0.0210778	0.647362	0.0238075	0.0303615	0.434852
cg14437092	0.025563	0.0196066	0.195357	-0.0163013	0.0110737	0.144205	-0.0101426	0.0159511	0.526352
cg14437112	-0.00255665	0.00382286	0.505209	-0.0041376	0.00215913	0.0582375	0.00298642	0.00311011	0.339303
cg14437253	-0.0331515	0.0435163	0.447998	0.0143518	0.0245778	0.560607	0.0275622	0.035403	0.438134
cg14437274	0.00238289	0.00926163	0.797497	0.000641525	0.00523092	0.902643	0.0072843	0.00753486	0.33605
cg14437293	0.00998661	0.0203347	0.624445	-0.00608098	0.0114849	0.597673	0.00424838	0.0165434	0.79787
cg14437324	0.000739483	0.0023235	0.750963	-0.0011449	0.0013123	0.385102	0.00287365	0.0018903	0.131679
cg14437420	0.000688207	0.00824492	0.933648	0.00134552	0.00465669	0.773236	-0.00251164	0.00670771	0.708886
cg14437446	0.0143894	0.0147333	0.331143	-0.0171919	0.0083213	0.0414653	-0.000352236	0.0119864	0.976616
cg14437448	0.00933556	0.0191169	0.626399	-0.0164067	0.0107971	0.131846	-0.00952714	0.0155527	0.541578
cg14437450	-0.0118107	0.00860352	0.172955	0.00272973	0.00485923	0.57556	0.00202711	0.00699946	0.772727
cg14437534	-0.011982	0.0265867	0.653218	-0.000907397	0.015016	0.951937	-5.71443e-05	0.0216298	0.997897
cg14437551	0.000113949	0.00562816	0.983888	-0.000838977	0.00317876	0.792386	-0.00201439	0.00457883	0.660952
cg14437562	-0.00412027	0.0103712	0.692026	-0.000611502	0.00585762	0.91707	0.00926064	0.00843758	0.275092
cg14437602	-0.00861286	0.053384	0.872159	0.0238295	0.030151	0.431238	0.0129123	0.0434309	0.766862
cg14437606	0.0140585	0.0135007	0.300291	0.000753318	0.00762513	0.921504	-0.0009269	0.0109836	0.932919
cg14437634	0.0148653	0.0200845	0.460987	0.0145019	0.0113436	0.204122	-0.00979578	0.0163399	0.550223
cg14437649	-0.0316989	0.0298861	0.291453	0.0281091	0.0168795	0.0990509	0.0218608	0.024314	0.370803
cg14437716	0.032487	0.0435373	0.45734	0.00320372	0.0245896	0.896606	-0.00805276	0.03542	0.820625
cg14437725	0.0428793	0.0331898	0.199416	-0.0126521	0.0187454	0.501302	-0.00156169	0.0270018	0.953997
cg14437797	0.0104232	0.0229232	0.65033	-0.00353409	0.0129469	0.785453	-0.0144699	0.0186494	0.43968
cg14437828	0.00977323	0.0143108	0.496265	0.00215266	0.00808268	0.790545	-0.00671678	0.0116427	0.565322
cg14437947	-0.00951905	0.0109207	0.385531	-0.0056073	0.00616799	0.365529	0.00507674	0.00888465	0.569033
cg14437953	-0.0101223	0.0114024	0.376858	0.0109834	0.00644001	0.0912693	0.00766586	0.00927648	0.410598
cg14437986	0.0665954	0.0404118	0.102572	-0.0508482	0.0228244	0.0281807	-0.0485653	0.0328773	0.142837
cg14437993	0.0186855	0.0208952	0.37338	0.00161461	0.0118015	0.891458	-0.0268984	0.0169994	0.1168
cg14437996	0.0239557	0.017357	0.170673	-0.0106967	0.00980315	0.277882	-0.0141727	0.0141209	0.318011
cg14438019	0.000145231	0.00346601	0.966663	0.00185635	0.00195759	0.345317	-0.000339509	0.0028198	0.904411
cg14438062	0.00266783	0.00423313	0.530013	-0.00124176	0.00239085	0.604666	0.00114995	0.00344389	0.739161
cg14438090	-0.035895	0.0185745	0.0561868	0.015246	0.0104908	0.149343	0.0141554	0.0151114	0.351197
cg14438134	0.0078064	0.0115389	0.5003	0.00367573	0.00651714	0.574036	-0.00841097	0.00938758	0.372465
cg14438146	0.0840534	0.0461663	0.0717094	-0.0542482	0.0260745	0.0400877	-0.0637908	0.0375589	0.0926016
cg14438187	-0.0334561	0.0353734	0.346577	-0.0136514	0.0199787	0.496032	0.0451803	0.0287782	0.119651
cg14438189	0.0401924	0.038526	0.299397	-0.025011	0.0217593	0.253173	-0.017115	0.0313431	0.586269
cg14438208	-0.0275235	0.0483372	0.570384	-0.0215718	0.0273006	0.431343	0.00902818	0.0393251	0.818898
cg14438213	0.00041754	0.0132484	0.974922	-0.00623266	0.00748266	0.4069	0.00223905	0.0107784	0.835866
cg14438265	0.0159275	0.0350604	0.650625	-0.0209591	0.0198019	0.292459	-0.0304955	0.0285236	0.287637
cg14438279	-0.00651406	0.0107031	0.544189	0.00773878	0.00604507	0.203504	0.00112373	0.0087076	0.897581
cg14438323	0.00874909	0.00456027	0.0579521	-0.00117024	0.00257562	0.650581	-0.00511256	0.00371004	0.171331
cg14438325	0.0257526	0.0148883	0.0868281	-0.00506724	0.00840882	0.54816	-0.0208471	0.0121125	0.0883835
cg14438363	0.0344366	0.0142674	0.0176504	-0.0172092	0.00805815	0.0352016	-0.0217527	0.0116073	0.0639022
cg14438388	0.00237565	0.00856047	0.78197	0.000538755	0.00483491	0.911503	9.37647e-05	0.00696443	0.989285
cg14438399	0.00431134	0.00873925	0.622883	-0.00260457	0.00493589	0.598914	-0.000378169	0.00710988	0.957689
cg14438445	0.0336566	0.019916	0.09422	-0.00841559	0.0112485	0.456159	-0.0228127	0.0162028	0.162311
cg14438453	0.0117759	0.018773	0.531936	-0.0127265	0.0106029	0.232923	-0.00598004	0.0152729	0.696244
cg14438609	0.0133371	0.00869351	0.128217	-0.00683309	0.00491006	0.167179	-0.00714335	0.00707267	0.314985
cg14438634	-0.0141838	0.0136981	0.303001	0.00424466	0.0077366	0.584496	0.0126868	0.0111442	0.257718
cg14438695	0.00396079	0.0140999	0.779373	-0.0116493	0.00796357	0.146717	-0.00664365	0.0114711	0.563807
cg14438736	0.0138294	0.0122648	0.262255	0.00499733	0.00692711	0.472371	-0.0155521	0.00997812	0.12231
cg14438755	-0.02961	0.0323431	0.362177	0.0205769	0.0182672	0.26273	0.0257448	0.0263129	0.330282
cg14438798	0.0185382	0.0414014	0.655308	-0.000719237	0.0233833	0.975525	-0.00987667	0.0336824	0.769967
cg14438812	-0.022362	0.0186314	0.232942	0.0150869	0.0105229	0.154834	0.0123276	0.0151577	0.418022
cg14438852	0.0154521	0.0101241	0.130164	-0.00191283	0.00571804	0.738698	-0.0136344	0.00823653	0.10105
cg14439074	0.00133885	0.0040139	0.739428	-0.00168122	0.00226703	0.460105	-0.000984671	0.00326553	0.763646
cg14439101	-0.0428653	0.0389636	0.273967	0.00500279	0.0220064	0.820638	0.0125301	0.0316991	0.693493
cg14439102	0.0275504	0.0507264	0.588283	0.00965421	0.0286501	0.73686	-0.009977	0.0412688	0.809474
cg14439119	0.0157981	0.00941076	0.0963902	0.00034222	0.00531515	0.948794	-0.00998705	0.00765619	0.195138
cg14439150	-0.00104808	0.0174438	0.952212	-0.0053035	0.00985216	0.591585	0.00411207	0.0141915	0.772615
cg14439185	-0.00488296	0.0039809	0.222913	0.000819541	0.00224839	0.716269	0.00505821	0.00323869	0.121557
cg14439210	-0.00249592	0.0057537	0.665391	0.000878428	0.00324966	0.787487	-0.00100324	0.00468096	0.83074
cg14439249	0.0184127	0.0119456	0.126447	-0.00785961	0.0067468	0.246871	-0.0129367	0.0097184	0.186227
cg14439324	0.00366979	0.00882981	0.678601	-0.00679162	0.00498704	0.176366	0.000202553	0.00718355	0.977563
cg14439353	0.00523664	0.00280644	0.0650407	-0.00275232	0.00158506	0.0856337	-0.00323721	0.0022832	0.15941
cg14439476	0.0121141	0.00808027	0.137031	-0.00809827	0.0045637	0.0790864	-0.00586731	0.00657376	0.374292
cg14439529	0.00937874	0.0105716	0.377165	-5.95657e-05	0.00597082	0.992061	-0.00606858	0.00860064	0.482113
cg14439572	0.0509414	0.0277238	0.0691721	-0.0384136	0.0156583	0.0159238	-0.0448821	0.0225549	0.0493879
cg14439622	-0.0341052	0.0269302	0.208362	0.026011	0.0152101	0.0904083	0.0198915	0.0219093	0.366156
cg14439629	-0.0266117	0.0163111	0.105992	0.0028227	0.00921243	0.759949	0.0178999	0.01327	0.180478
cg14439656	0.00656026	0.0348063	0.850891	0.013251	0.0196584	0.501857	-0.000252303	0.0283169	0.992909
cg14439662	0.059195	0.0336539	0.0817095	-0.0425464	0.0190075	0.0274579	-0.0511413	0.0273793	0.0647667
cg14439682	-0.0078546	0.0114334	0.493712	0.00525871	0.00645752	0.417416	0.0065746	0.0093017	0.481358
cg14439753	-0.0220121	0.0187639	0.243594	0.00866464	0.0105977	0.415573	0.0224551	0.0152655	0.144502
cg14439761	-0.00678857	0.0102523	0.50943	0.00324734	0.00579047	0.576208	0.00242143	0.00834086	0.772193
cg14439762	0.0010965	0.0087671	0.900725	-0.00236645	0.00495161	0.633775	0.000129811	0.00713253	0.985516
cg14439774	-0.0231143	0.0298478	0.440556	0.00264737	0.0168579	0.875536	0.0194165	0.0242828	0.425877
cg14439952	0.0224805	0.0259994	0.38934	0.0105658	0.0146843	0.473529	-0.0118256	0.021152	0.577384
cg14440024	-0.00948321	0.0192545	0.623455	0.00985707	0.0108749	0.366943	0.0130349	0.0156647	0.407365
cg14440041	0.0148963	0.0274859	0.589076	-8.30907e-05	0.0155239	0.99574	-0.0133254	0.0223613	0.552608
cg14440047	-0.00833324	0.00907789	0.360888	0.00618723	0.00512715	0.23043	0.00525401	0.00738538	0.478522
cg14440140	-0.00458116	0.0451873	0.919455	-0.00943596	0.0255216	0.712385	-0.00720123	0.0367624	0.845105
cg14440203	0.00973142	0.0121433	0.42485	-0.00132223	0.00685848	0.847524	-0.0118784	0.00987927	0.232123
cg14440205	-0.0266533	0.0134554	0.0504091	0.00833463	0.00759953	0.275447	0.0189482	0.0109467	0.0866086
cg14440241	-0.0371998	0.0161587	0.0234427	0.0138378	0.00912636	0.132675	0.0187138	0.013146	0.157757
cg14440272	0.0352379	0.0298505	0.240667	-0.00063867	0.0168594	0.969859	-0.0245849	0.0242851	0.313866
cg14440295	-0.00258463	0.0136788	0.850521	0.00264533	0.00772571	0.732778	0.00452999	0.0111285	0.684849
cg14440297	-0.011821	0.0131872	0.372236	0.00478612	0.00744807	0.521985	0.00837453	0.0107285	0.436928
cg14440376	-0.00807725	0.0129239	0.533433	-0.00684022	0.00729936	0.351012	0.0103294	0.0105143	0.328316
cg14440538	0.0317377	0.0398546	0.427761	0.003975	0.0225097	0.860194	-0.0102084	0.032424	0.753552
cg14440543	0.0102153	0.0153604	0.507588	-0.00911792	0.0086755	0.295845	-0.00773739	0.0124966	0.537247
cg14440550	0.0274006	0.028399	0.336997	0.0107766	0.0160396	0.503243	-0.0381462	0.0231042	0.101929
cg14440571	-0.00469015	0.00472917	0.323762	0.000819963	0.00267101	0.759505	0.00164558	0.00384745	0.669803
cg14440599	-0.00639335	0.0217374	0.76929	-0.00395192	0.0122772	0.748221	0.0041734	0.0176846	0.813933
cg14440600	0.0181257	0.0138853	0.194816	-0.00957007	0.00784233	0.225276	-0.0098104	0.0112964	0.38727
cg14440601	0.00835931	0.00926959	0.369375	-0.00375795	0.00523542	0.474592	-0.00827057	0.00754134	0.275461
cg14440640	0.0547568	0.0335877	0.106256	-0.0158943	0.0189702	0.40415	-0.0383296	0.0273255	0.163866
cg14440664	0.00375658	0.0106502	0.725052	-0.00212621	0.00601516	0.724492	0.000266213	0.00866452	0.975552
cg14440723	0.0150287	0.020587	0.467126	-0.000534506	0.0116275	0.963428	-0.00619815	0.0167487	0.712131
cg14440787	-0.00153533	0.00328816	0.641587	-0.000166466	0.00185713	0.928759	-0.00118308	0.0026751	0.659278
cg14440794	-0.0113117	0.00959924	0.241492	0.00966774	0.00542161	0.0776517	0.00607202	0.00780953	0.438728
cg14440808	-0.00520182	0.0270767	0.84805	0.0200381	0.0152928	0.193158	-0.0156772	0.0220284	0.478352
cg14440853	0.00517661	0.00769889	0.502921	0.00131062	0.0043483	0.76374	-0.00137402	0.00626348	0.826818
cg14440934	0.00129127	0.00962473	0.89355	-0.00320214	0.005436	0.557175	0.00766199	0.00783026	0.330231
cg14440947	-0.00316133	0.006196	0.611044	0.00166424	0.00349947	0.635439	-0.00070213	0.0050408	0.889507
cg14440964	0.00843556	0.0294492	0.775143	-0.0121887	0.0166328	0.465422	-0.00980429	0.0239586	0.683273
cg14440974	-0.0346055	0.0546555	0.528106	0.0438999	0.0308692	0.158164	0.0321743	0.0444654	0.471047
cg14441070	-0.00509692	0.018709	0.785863	-0.00362712	0.0105667	0.732139	0.00696138	0.0152208	0.648425
cg14441232	-0.00648767	0.0309193	0.834239	-0.00227414	0.0174631	0.896655	0.00521639	0.0251546	0.836149
cg14441262	-0.0171151	0.016072	0.289537	0.0134613	0.0090774	0.141297	0.0116885	0.0130755	0.373554
cg14441266	-0.0146497	0.013858	0.293052	0.0150483	0.00782692	0.0574304	0.010442	0.0112743	0.356628
cg14441271	-0.0350909	0.0312006	0.263468	0.0184274	0.0176219	0.298268	0.0369675	0.0253835	0.148489
cg14441276	-0.00860187	0.0104554	0.412665	0.00255438	0.00590517	0.66628	-0.00159317	0.00850608	0.851815
cg14441298	0.00486458	0.0285346	0.864984	0.00912002	0.0161162	0.572762	-0.00515294	0.0232145	0.824799
cg14441312	0.019825	0.0278291	0.477918	-0.00207289	0.0157177	0.895348	-0.00200601	0.0226405	0.929578
cg14441332	-0.00645388	0.00999037	0.519783	0.00476377	0.00564252	0.400578	0.00561602	0.00812774	0.491218
cg14441344	-0.0230378	0.00926194	0.0145584	0.00347703	0.0052311	0.507814	0.0226257	0.00753512	0.00339556
cg14441392	-0.00102833	0.00208556	0.623064	0.000959737	0.00117791	0.417175	0.00266583	0.00169672	0.119366
cg14441435	0.00226913	0.0227784	0.920851	-0.0046234	0.0128651	0.720088	-0.013262	0.0185315	0.475911
cg14441471	-0.00677892	0.0239693	0.777914	0.00207883	0.0135377	0.878274	-0.00326035	0.0195004	0.867562
cg14441475	-0.0156178	0.0169382	0.358768	0.0116246	0.00956663	0.227239	0.0237682	0.0137802	0.0877152
cg14441478	-0.0014555	0.0106576	0.891651	-3.30467e-05	0.00601935	0.995631	0.00261082	0.00867054	0.763966
cg14441480	-0.00759546	0.0255476	0.766862	-0.00218431	0.0144291	0.879986	-0.00787198	0.0207844	0.705697
cg14441491	-0.0146716	0.0225966	0.517674	0.0094497	0.0127625	0.46081	0.0138791	0.0183836	0.452078
cg14441506	-0.0262995	0.019347	0.177153	0.000925685	0.0109271	0.932661	0.0263195	0.0157399	0.0976832
cg14441513	0.0176959	0.0282637	0.532707	-0.0151261	0.0159632	0.345684	-0.0151845	0.0229942	0.510569
cg14441538	0.0011149	0.00344136	0.746651	-0.00256769	0.00194366	0.189559	0.000897026	0.00279974	0.74935
cg14441584	-0.0081065	0.0236062	0.73203	0.000240097	0.0133327	0.985669	0.0130451	0.019205	0.498577
cg14441603	0.0032983	0.00362832	0.365557	-0.00534083	0.00204926	0.0105824	-0.00149797	0.00295184	0.612966
cg14441613	-0.0027773	0.00892866	0.75642	0.00155206	0.00504287	0.758909	0.00291067	0.00726398	0.689514
cg14441748	-0.0141788	0.00972978	0.148241	-0.00430912	0.00549533	0.434848	0.0137001	0.00791573	0.0866438
cg14441775	-0.0163109	0.0125426	0.196501	-0.00482219	0.00708402	0.497658	0.0102967	0.0102041	0.315428
cg14441787	-0.0011011	0.0146134	0.94009	0.0108923	0.00825355	0.190005	0.000744288	0.0118888	0.950209
cg14441891	-0.0051752	0.00843175	0.540786	0.00439534	0.00476221	0.358294	0.00703027	0.00685971	0.30795
cg14441948	-0.00574261	0.0273323	0.834023	-0.00400805	0.0154372	0.795689	-0.0145735	0.0222364	0.513753
cg14441964	0.00756412	0.00993506	0.448272	-0.00374305	0.00561127	0.506302	-0.00824313	0.00808273	0.310314
cg14441976	0.00302461	0.00411571	0.46416	-0.00232043	0.00232453	0.320624	0.00191912	0.00334836	0.567854
cg14441989	-0.0296641	0.01944	0.130248	0.00653197	0.0109796	0.55327	0.0128502	0.0158156	0.418472
cg14442015	0.00316472	0.0118445	0.789886	0.00983118	0.00668975	0.144876	-0.00391674	0.00963621	0.685291
cg14442044	0.00384317	0.0101286	0.705184	-0.00272213	0.00572059	0.635241	-0.00648405	0.00824019	0.43325
cg14442045	0.0462365	0.0386527	0.234503	0.00263595	0.0218309	0.904141	-0.0301766	0.0314462	0.339605
cg14442098	0.00731247	0.0149176	0.625094	0.00330837	0.00842538	0.695418	-0.00819318	0.0121363	0.501204
cg14442136	-0.0051855	0.0138915	0.709743	0.0037786	0.00784588	0.631161	0.00507923	0.0113016	0.654116
cg14442175	-0.0105723	0.0368231	0.774633	0.000882796	0.0207975	0.966229	-0.00375787	0.0299577	0.900433
cg14442177	-0.0481998	0.0381806	0.209795	0.0357203	0.0215642	0.100827	0.0369334	0.0310621	0.237305
cg14442225	0.0201507	0.0481798	0.676687	0.0118591	0.0272117	0.663934	-0.0149883	0.039197	0.703005
cg14442256	0.0365185	0.0227101	0.111045	-0.00702124	0.0128265	0.585349	-0.0343412	0.0184759	0.0660711
cg14442302	-0.0050918	0.00992378	0.609043	0.00482783	0.0056049	0.391143	0.00267333	0.00807356	0.741259
cg14442312	0.0342805	0.0402337	0.396272	-0.0281485	0.0227238	0.218407	-0.0351997	0.0327324	0.284846
cg14442329	0.00964837	0.0113472	0.39724	-0.00105039	0.00640886	0.87015	0.00160041	0.00923161	0.862724
cg14442334	-0.0167395	0.0131214	0.205062	0.00442303	0.00741089	0.551998	0.00686481	0.010675	0.521678
cg14442394	0.00684108	0.00465234	0.144641	-0.00238996	0.00262762	0.365291	-0.00183922	0.00378494	0.628102
cg14442405	0.000277193	0.0324903	0.99321	0.0107136	0.0183504	0.560674	-0.00025904	0.0264327	0.992201
cg14442408	0.00780092	0.00815963	0.341405	-0.00407701	0.00460852	0.378501	-0.00288014	0.00663832	0.66534
cg14442421	0.00845356	0.00941783	0.371592	-0.00197634	0.00531915	0.711028	-0.00161113	0.00766194	0.833888
cg14442455	-0.0324798	0.0451059	0.473191	-0.000829636	0.0254756	0.974087	-0.00545902	0.0366962	0.882047
cg14442492	-0.00474988	0.0101228	0.63995	-0.00152679	0.00571731	0.789995	0.0060563	0.00823547	0.463857
cg14442497	-0.00985069	0.00829361	0.237805	-0.00131926	0.00468419	0.778812	0.00795428	0.00674732	0.2413
cg14442518	0.00609639	0.023277	0.793944	-0.0157587	0.0131468	0.233544	-0.00313429	0.0189372	0.868884
cg14442530	0.0691897	0.0525493	0.191022	-0.0230427	0.0296796	0.439394	-0.0529585	0.0427518	0.2184
cg14442557	0.00921283	0.00805496	0.255515	-0.00340668	0.0045494	0.455759	0.00173661	0.00655316	0.791564
cg14442572	-0.00645844	0.00925646	0.487003	0.00109565	0.005228	0.834436	0.000736948	0.00753066	0.922244
cg14442595	0.00889431	0.00872714	0.310639	-0.00344328	0.00492905	0.486476	-0.000386412	0.00710002	0.956708
cg14442689	0.0278106	0.0264928	0.296418	0.00103587	0.014963	0.944949	-0.025148	0.0215534	0.246132
cg14442715	0.00901987	0.0116073	0.438978	0.00648102	0.00655573	0.325291	-0.00739108	0.00944317	0.435696
cg14442730	-0.0257006	0.0146388	0.0822726	0.011697	0.00826791	0.160312	0.0154168	0.0119095	0.198535
cg14442746	-0.0113314	0.016847	0.502781	0.009141	0.00951512	0.339076	0.0168916	0.013706	0.22074
cg14442769	0.014528	0.012089	0.232356	-0.00980485	0.00682784	0.154183	-0.0061056	0.00983513	0.536176
cg14442785	0.0163718	0.0201209	0.417804	-0.0118171	0.0113642	0.300966	-0.00239938	0.0163695	0.883767
cg14442841	-0.0057822	0.0157365	0.714085	-0.00331704	0.00888792	0.7098	-0.00148247	0.0128026	0.908052
cg14442862	-0.0184065	0.0135899	0.178715	0.00118136	0.00767552	0.877995	0.0195588	0.0110562	0.0799984
cg14442890	-0.0130115	0.011941	0.278541	0.00144326	0.00674424	0.830993	0.00996448	0.00971471	0.307553
cg14442939	0.000799791	0.00674078	0.905796	0.000951835	0.00380716	0.803102	-0.00304027	0.00548401	0.580577
cg14442992	-0.0325182	0.016328	0.049202	0.0135162	0.00922196	0.145943	0.0237155	0.0132837	0.0773052
cg14442997	0.00147472	0.00343267	0.668421	-0.00322485	0.00193875	0.0994344	-0.000199877	0.00279267	0.943088
cg14443041	0.00217787	0.00857166	0.799967	0.00834599	0.00484124	0.0878721	-0.00182136	0.00697354	0.794501
cg14443054	-0.00512053	0.00747842	0.495144	0.00832449	0.00422377	0.0515601	0.00142433	0.00608412	0.815391
cg14443067	0.0128312	0.0244306	0.600623	-0.0108093	0.0137983	0.435293	-0.0190365	0.0198757	0.340532
cg14443077	0.0150237	0.0154416	0.332981	0.00480327	0.00872136	0.58306	-0.00694824	0.0125626	0.581463
cg14443090	-0.000737222	0.00261601	0.778682	0.000276557	0.00147751	0.851908	0.00145681	0.00212827	0.495273
cg14443142	-0.0356041	0.0209289	0.0920784	0.0032098	0.0118206	0.786544	0.0167171	0.0170269	0.328612
cg14443182	0.00849024	0.0275878	0.758923	0.00841215	0.0155815	0.590503	0.00644027	0.0224443	0.77476
cg14443219	-0.00373887	0.0101437	0.713228	0.0115122	0.00572911	0.047243	-0.00181188	0.00825247	0.826674
cg14443230	-0.00461425	0.00857711	0.591816	0.00109147	0.00484431	0.822208	0.00182015	0.00697796	0.794761
cg14443231	0.00332709	0.0201946	0.869479	0.0110396	0.0114058	0.335483	0.00528945	0.0164295	0.748177
cg14443256	-0.0124324	0.00723893	0.0890593	-0.00213569	0.00408851	0.602596	0.00807676	0.00588928	0.173372
cg14443286	0.00219981	0.0182315	0.904208	0.00865875	0.0102971	0.402455	0.005157	0.0148324	0.728822
cg14443301	-0.0191837	0.0255475	0.45451	0.0158044	0.0144291	0.276064	0.00955339	0.0207843	0.64679
cg14443362	0.00626042	0.00824344	0.449411	0.00181798	0.00465586	0.697035	-0.0072652	0.00670651	0.281331
cg14443380	0.0037102	0.00397672	0.353123	0.000564229	0.00224603	0.802177	-0.00104015	0.00323529	0.748514
cg14443389	0.00751994	0.0085718	0.382475	-0.00198071	0.00484131	0.68334	-0.00569145	0.00697365	0.416402
cg14443396	-0.00711987	0.00768813	0.356676	0.00425672	0.00434222	0.329347	0.00736849	0.00625473	0.241623
cg14443399	0.0122111	0.0197916	0.538677	-0.00519071	0.0111782	0.643419	0.0020718	0.0161016	0.897882
cg14443467	-0.0240317	0.0152998	0.119471	-0.00692892	0.00864127	0.424586	0.0180372	0.0124473	0.150506
cg14443472	-0.00669328	0.0122606	0.586363	0.00840386	0.00692472	0.227817	0.00265087	0.00997469	0.790983
cg14443515	-0.00266414	0.00574952	0.644129	0.000959633	0.0032473	0.768224	0.00368593	0.00467756	0.432597
cg14443519	-0.0197369	0.00743929	0.00930645	0.000954354	0.00420168	0.820791	0.0144639	0.00605229	0.0187685
cg14443533	-0.00625046	0.0401681	0.876662	-0.0118738	0.0226868	0.60189	-0.0129077	0.032679	0.693712
cg14443550	0.00712501	0.0134592	0.59774	0.00454673	0.0076017	0.55114	-0.00015271	0.0109498	0.988901
cg14443606	-0.0687849	0.0366261	0.0633499	0.0242589	0.0206862	0.243756	0.0310898	0.0297974	0.299343
cg14443637	-0.00929741	0.0119742	0.439352	0.00787709	0.00676298	0.246953	0.00390269	0.0097417	0.689574
cg14443640	-0.0122375	0.010524	0.247727	0.00671289	0.00594393	0.261499	0.00292867	0.00856191	0.733039
cg14443664	0.00670803	0.0129193	0.604773	-0.00327356	0.00729674	0.654687	-0.00443872	0.0105106	0.673723
cg14443692	-0.00274522	0.00999418	0.784139	-0.00148314	0.00564467	0.793295	0.000807258	0.00813083	0.921116
cg14443726	0.00131144	0.0126956	0.917937	-0.0066449	0.00717041	0.356353	0.0032888	0.0103286	0.750846
cg14443769	-0.0105531	0.0103069	0.308407	0.0104139	0.00582129	0.076714	0.00933949	0.00838525	0.268089
cg14443822	0.00450869	0.0183606	0.806533	-0.015226	0.01037	0.14523	0.00750612	0.0149374	0.616439
cg14443849	-0.0092814	0.0161953	0.567895	-0.00833666	0.00914703	0.364318	0.0165959	0.0131758	0.210814
cg14443925	0.00223783	0.0146145	0.878615	0.0161313	0.00825418	0.0535129	-0.0077957	0.0118897	0.513574
cg14443953	-0.0089406	0.0241191	0.711672	0.0129666	0.0136223	0.343508	-0.00203768	0.0196222	0.917504
cg14444022	0.00873474	0.0256705	0.734386	-0.00975733	0.0144986	0.50254	0.0102622	0.0208844	0.624255
cg14444046	-0.0105973	0.0364977	0.772157	-0.00725008	0.0206138	0.72581	-0.0107765	0.029693	0.717438
cg14444070	0.05332	0.031686	0.0956048	-0.0319796	0.0178961	0.0770364	-0.0483205	0.0257784	0.0638457
cg14444092	0.00374017	0.0216881	0.863438	0.00487052	0.0122493	0.691779	-0.00206707	0.0176445	0.90698
cg14444099	-0.0147339	0.0527389	0.780547	-0.0151656	0.0297867	0.611798	-0.0148916	0.0429061	0.729281
cg14444103	0.00186732	0.00959577	0.84611	-0.00302692	0.00541964	0.577771	0.00115982	0.0078067	0.882201
cg14444140	-0.000768201	0.00695101	0.912226	0.00579645	0.0039259	0.143025	-0.0056351	0.00565504	0.321474
cg14444160	0.0264609	0.0127674	0.04084	0.00229621	0.00721096	0.750833	-0.0211214	0.010387	0.0447108
cg14444165	5.30565e-05	0.0221129	0.99809	-0.0093754	0.0124893	0.454647	0.0034831	0.0179901	0.846881
cg14444244	-0.000267694	0.00871129	0.975548	0.00530339	0.0049201	0.283723	-0.00399031	0.00708713	0.574697
cg14444287	-0.0760274	0.0246419	0.00264318	0.0145071	0.0139176	0.299812	0.0605504	0.0200476	0.00322005
cg14444290	-0.00652054	0.0105604	0.538368	0.00269912	0.00596445	0.651884	0.00465889	0.00859147	0.588864
cg14444297	0.0147202	0.00845579	0.0848487	-0.00544309	0.00477579	0.257178	-0.00872844	0.00687927	0.207517
cg14444300	-0.0119156	0.0149608	0.427693	0.00545558	0.00844979	0.520017	0.00835662	0.0121715	0.493972
cg14444313	-0.00275046	0.00803477	0.732844	0.000504754	0.004538	0.911663	0.00124335	0.00653674	0.849538
cg14444376	0.00647466	0.0433769	0.881651	-0.0255194	0.024499	0.300138	-0.0129511	0.0352895	0.714414
cg14444436	-0.000212876	0.00303224	0.944174	-0.0016874	0.0017126	0.326911	0.000779004	0.0024669	0.752839
cg14444476	0.00314833	0.0304987	0.917993	0.0158789	0.0172255	0.358883	-0.0239587	0.0248124	0.336624
cg14444498	0.000528522	0.0111464	0.962278	0.00205281	0.00629543	0.745059	-0.00711109	0.00906822	0.434827
cg14444562	-0.0623269	0.0433415	0.153609	0.0333302	0.0244791	0.176453	0.0573353	0.0352608	0.107154
cg14444598	-0.0669132	0.0569916	0.243205	0.0178302	0.0321886	0.580889	0.0768426	0.0463659	0.100655
cg14444625	-0.0896704	0.0427564	0.0385464	0.0544993	0.0241486	0.0262394	0.0570889	0.0347848	0.103961
cg14444642	-0.0168645	0.0080116	0.0378478	0.0108248	0.00452491	0.0186517	0.00973436	0.00651789	0.138523
cg14444650	-0.0472915	0.0168498	0.00603966	0.0174278	0.00951667	0.0700958	0.0238233	0.0137082	0.0853726
cg14444703	0.00252207	0.00248108	0.311885	-0.00299066	0.0014013	0.0353215	-0.00141781	0.0020185	0.48409
cg14444710	-0.000252626	0.00934998	0.9785	0.00613172	0.00528082	0.24841	-0.00429665	0.00760674	0.573468
cg14444715	0.0135872	0.0275092	0.622471	-0.0145376	0.0155371	0.351743	-0.0101188	0.0223803	0.652176
cg14444719	-0.00762835	0.0159231	0.632952	0.0143771	0.00899327	0.113118	0.000337812	0.0129543	0.979249
cg14444751	0.00476738	0.0164988	0.773227	-0.0165556	0.00931844	0.0787294	-0.00586348	0.0134227	0.663194
cg14444798	-0.0141629	0.0527378	0.788839	-0.00192002	0.0297861	0.948735	-0.00653807	0.0429052	0.879197
cg14444812	-0.0361772	0.0197024	0.069362	0.0184046	0.0111278	0.101343	0.0259302	0.016029	0.108941
cg14444849	-0.000455378	0.0271697	0.986662	0.0158904	0.0153453	0.302974	0.0114986	0.0221041	0.604095
cg14444885	-0.0228774	0.0210952	0.280809	0.0176457	0.0119144	0.141806	-0.000698495	0.0171621	0.967618
cg14444957	0.024127	0.0308951	0.436724	-0.0197976	0.0174494	0.259322	-0.022759	0.0251349	0.367435
cg14444993	-0.0140781	0.0445861	0.752862	-0.00363866	0.025182	0.885407	-0.0106409	0.0362733	0.769872
cg14445012	0.00699386	0.049837	0.888684	0.00928305	0.0281477	0.742257	0.00512207	0.0405453	0.89973
cg14445026	-0.0134745	0.0338524	0.691468	0.00155509	0.0191197	0.935342	-0.00472169	0.0275409	0.864229
cg14445047	0.0102886	0.0130487	0.432319	0.00105502	0.00736984	0.886463	-0.00232653	0.0106158	0.826984
cg14445076	3.52493e-05	0.00882586	0.996821	0.00133807	0.0049848	0.788933	-0.000568798	0.00718034	0.937022
cg14445116	-0.00539333	0.0228799	0.814139	0.0179461	0.0129225	0.168057	0.00904022	0.0186141	0.628289
cg14445171	0.0239993	0.0188347	0.205604	-0.0172238	0.0106378	0.108636	-0.0125603	0.0153231	0.414378
cg14445205	0.00681623	0.0125134	0.587187	-0.0087978	0.00706751	0.216166	-0.00891836	0.0101804	0.383153
cg14445229	-0.00535846	0.0151072	0.723579	0.00102916	0.00853248	0.904241	-0.00487405	0.0122906	0.692548
cg14445274	-0.0148356	0.0153229	0.33533	0.00843581	0.00865432	0.332083	0.012011	0.0124661	0.337669
cg14445311	-0.0206833	0.022133	0.352342	0.0152477	0.0125006	0.225484	0.0222291	0.0180065	0.219967
cg14445366	-0.011247	0.0209058	0.591807	0.00651611	0.0118075	0.582299	0.0140367	0.0170081	0.411208
cg14445384	-0.0110864	0.0233243	0.635621	0.00716671	0.0131734	0.587659	0.00932444	0.0189756	0.624249
cg14445389	-0.012717	0.0101455	0.213017	0.00835956	0.00573012	0.147796	0.00733615	0.00825393	0.376284
cg14445437	0.000322452	0.00357233	0.928262	0.000433172	0.00201764	0.830453	0.000887039	0.0029063	0.760851
cg14445451	-0.00124359	0.00357404	0.728623	0.00117304	0.0020186	0.562497	0.000884752	0.00290768	0.761559
cg14445459	-0.00195449	0.0222918	0.930312	-0.000875295	0.0125903	0.944716	0.00327596	0.0181357	0.857026
cg14445518	-0.00957488	0.0151949	0.530071	-0.00363078	0.00858202	0.673172	0.00169981	0.0123619	0.890915
cg14445519	-0.018183	0.0256622	0.480284	-0.00467422	0.0144939	0.747764	0.00861986	0.0208776	0.6806
cg14445547	0.0114778	0.0191928	0.551202	0.00751567	0.01084	0.489744	-0.00579991	0.0156144	0.711108
cg14445653	0.0254418	0.0526546	0.630044	0.0216698	0.0297391	0.467944	-0.00979432	0.0428376	0.819626
cg14445707	-0.0119223	0.0142405	0.404511	0.00664529	0.00804297	0.410684	-0.000691652	0.0115855	0.952516
cg14445725	0.00887154	0.00886584	0.319464	-0.0011546	0.00500739	0.818122	-0.00801603	0.00721287	0.269136
cg14445783	-0.0111196	0.0440502	0.801237	0.00879666	0.0248793	0.724418	0.0184563	0.0358373	0.607711
cg14445820	-0.0211064	0.0221836	0.343721	0.0113198	0.0125292	0.36849	0.035371	0.0180476	0.0528508
cg14445849	0.00118914	0.00633846	0.851572	-3.5856e-07	0.00357993	0.99992	-0.00429422	0.0051567	0.407013
cg14445851	-0.0226439	0.0233813	0.335198	0.00948146	0.0132056	0.474474	0.0114638	0.019022	0.548126
cg14445890	-0.000110276	0.00706634	0.987581	-0.00492171	0.00399104	0.220455	-0.00531758	0.00574887	0.357249
cg14445914	-0.013932	0.0213699	0.515963	-0.00754095	0.0120696	0.533562	0.0105216	0.0173856	0.546452
cg14445917	-0.0107395	0.0340583	0.753184	-0.0132002	0.019236	0.494193	0.000297652	0.0277084	0.991451
cg14445939	0.036576	0.0210313	0.0851538	0.0048652	0.0118784	0.683006	-0.0475491	0.0171102	0.00653688
cg14446017	-0.00536346	0.0163371	0.743385	0.0123265	0.00922711	0.184674	0.0048137	0.0132911	0.718002
cg14446027	-0.0167567	0.011778	0.157996	-0.00487633	0.00665217	0.465282	0.0172017	0.00958208	0.0757049
cg14446033	-0.0265217	0.015582	0.091913	0.0094156	0.00880067	0.287304	0.0206851	0.0126769	0.105948
cg14446054	-0.0526166	0.0330882	0.115012	0.00887887	0.018688	0.635766	0.0471209	0.0269191	0.083168
cg14446066	-0.00269745	0.0214268	0.900076	-0.00456708	0.0121018	0.7067	0.00586847	0.017432	0.737101
cg14446098	0.00788094	0.0160937	0.625447	0.00164062	0.00908964	0.857137	-0.000961074	0.0130931	0.941635
cg14446103	-0.00654349	0.00956706	0.495614	2.56944e-05	0.00540343	0.996216	0.011295	0.00778335	0.149923
cg14446107	-0.0199437	0.0234959	0.398053	-0.00189241	0.0132704	0.886896	0.0199815	0.0191153	0.298449
cg14446129	0.0132415	0.00580653	0.0247477	-0.00598809	0.0032795	0.0709079	-0.00936381	0.00472394	0.0502568
cg14446138	-0.0335798	0.0206457	0.107059	0.0209631	0.0116606	0.075292	0.0209986	0.0167964	0.21421
cg14446165	-0.0167283	0.0117794	0.158743	0.0036413	0.00665294	0.585402	0.00575318	0.0095832	0.549666
cg14446238	-0.0198622	0.0176085	0.262078	-0.00286721	0.0099452	0.773725	0.0128029	0.0143255	0.373665
cg14446406	-0.00321114	0.0200938	0.873361	0.0033729	0.0113489	0.766942	0.00042266	0.0163474	0.979426
cg14446430	-0.000639573	0.0144056	0.964678	0.0122582	0.0081362	0.135123	-0.0013671	0.0117198	0.907377
cg14446494	0.00996695	0.0196563	0.613251	-0.008943	0.0111018	0.422455	-0.0154009	0.0159915	0.337884
cg14446500	-0.0076559	0.012297	0.535005	0.00761798	0.0069453	0.275393	0.00322967	0.0100043	0.747513
cg14446504	0.0121504	0.0216594	0.576096	-0.00162145	0.0122331	0.894824	-0.00115742	0.0176212	0.947764
cg14446516	0.00575569	0.0108518	0.597039	-0.00184959	0.00612902	0.763462	-0.0054944	0.00882852	0.535159
cg14446565	0.00659759	0.00586668	0.263511	-0.00295735	0.00331348	0.3743	-0.00421163	0.00477288	0.379716
cg14446575	-3.14379e-05	0.00926617	0.9973	0.00131539	0.00523349	0.802077	-0.00362871	0.00753855	0.631339
cg14446588	-0.00219326	0.0121196	0.856766	-0.00264542	0.00684509	0.699987	0.0072763	0.00985998	0.4623
cg14446604	0.0206733	0.0225634	0.361796	-0.0133117	0.0127437	0.298791	-0.00225881	0.0183566	0.902318
cg14446613	-0.0232807	0.035094	0.508643	-0.0162023	0.0198209	0.415664	0.0278857	0.028551	0.331123
cg14446615	-0.000448576	0.00663488	0.946235	0.0024461	0.00374735	0.515443	0.00162703	0.00539785	0.763732
cg14446622	-0.0111665	0.0223867	0.619039	0.000627117	0.0126439	0.960543	0.0121888	0.0182129	0.504915
cg14446658	-0.0269454	0.0403375	0.505704	0.00729749	0.0227824	0.749414	0.0244373	0.0328169	0.458262
cg14446682	0.0141119	0.0217153	0.517304	0.0137025	0.0122647	0.266628	-0.025255	0.0176666	0.156031
cg14446709	0.027017	0.016167	0.0978882	-0.00716997	0.00913104	0.434212	-0.0268502	0.0131528	0.0438976
cg14446712	0.0126338	0.0426681	0.767785	-0.017175	0.0240987	0.477729	-0.0171597	0.0347129	0.622178
cg14446768	-0.00425308	0.00213974	0.0496397	0.00232706	0.00120852	0.0570593	0.00235548	0.0017408	0.179137
cg14446778	-0.0415264	0.0235382	0.0808119	0.02572	0.0132943	0.0559144	0.035961	0.0191497	0.0633695
cg14446827	0.0391425	0.0280258	0.165671	-0.0411092	0.0158288	0.0108485	-0.0277969	0.0228006	0.22572
cg14446844	-0.000628068	0.00744808	0.932969	-0.0013459	0.00420664	0.749691	0.00115173	0.00605944	0.849645
cg14446893	-0.00613276	0.0258601	0.813034	0.0135661	0.0146057	0.355262	0.0157219	0.0210387	0.456681
cg14446925	0.0133809	0.0274586	0.627127	0.00598755	0.0155085	0.700273	-0.00768167	0.0223392	0.731684
cg14446942	-0.000860806	0.00643774	0.893904	0.00198019	0.00363601	0.587261	-0.00202748	0.00523747	0.699513
cg14446951	-0.0160187	0.0155017	0.303982	-0.000768723	0.00875529	0.930214	0.00829863	0.0126115	0.512068
cg14446955	-0.000160608	0.00234652	0.945571	0.000942528	0.00132531	0.478663	-0.000650152	0.00190903	0.734159
cg14446961	-0.0141739	0.0112499	0.210691	0.00233449	0.00635389	0.714105	0.0129023	0.00915243	0.161792
cg14447047	0.0012815	0.00380854	0.737228	-0.00103752	0.00215104	0.630646	0.000170342	0.00309846	0.956269
cg14447053	0.0175824	0.0234037	0.454293	-0.00975659	0.0132183	0.46221	-0.00481248	0.0190403	0.800989
cg14447069	0.0136393	0.0128439	0.290878	0.00579583	0.0072542	0.426245	-0.0113087	0.0104493	0.281797
cg14447074	-0.0126177	0.025625	0.62354	0.00444954	0.0144729	0.759161	0.000833306	0.0208474	0.968197
cg14447076	-0.00777653	0.00633878	0.22283	0.00249545	0.00358011	0.487433	0.00311501	0.00515696	0.547214
cg14447077	7.11905e-06	0.00957771	0.999408	-0.000323447	0.00540945	0.952442	0.00129738	0.00779201	0.868106
cg14447151	0.0123805	0.0420265	0.768931	0.0027849	0.0237364	0.906841	-0.00962645	0.0341909	0.778882
cg14447152	0.00153999	0.0131386	0.906933	-0.00708444	0.00742064	0.342081	0.00368521	0.010689	0.731009
cg14447155	-0.0268269	0.0112038	0.0185469	0.0087399	0.00632784	0.170364	0.0202332	0.0091149	0.0287378
cg14447170	-0.0074344	0.00874545	0.397349	0.00538499	0.00493939	0.278293	0.00325716	0.00711493	0.648115
cg14447193	0.00481398	0.0447704	0.914592	0.0173528	0.0252861	0.49417	0.00605592	0.0364232	0.868291
cg14447240	0.0290183	0.0353622	0.413865	-0.0386522	0.0199724	0.0558386	-0.0276703	0.0287691	0.338515
cg14447242	-0.00263297	0.0111191	0.813308	0.010028	0.00628001	0.113528	0.000435431	0.00904601	0.961706
cg14447331	0.0240681	0.0153758	0.120731	-0.01281	0.00868419	0.143393	-0.0124897	0.0125091	0.320522
cg14447369	0.00738681	0.00423549	0.08429	-0.00239974	0.00239219	0.318256	-0.00445859	0.00344581	0.198736
cg14447399	0.00674108	0.00547424	0.221113	-0.00263483	0.00309182	0.396185	-0.00685645	0.0044536	0.126898
cg14447480	-0.00989822	0.0133976	0.46179	0.0034304	0.00756689	0.651303	0.0120126	0.0108997	0.273114
cg14447519	0.017908	0.0255278	0.484646	0.012832	0.014418	0.375646	-0.00593556	0.0207683	0.775635
cg14447523	0.00486671	0.0149718	0.74583	-0.00648444	0.00845601	0.445018	-0.00813193	0.0121804	0.505944
cg14447564	0.00124629	0.00339195	0.714095	0.000512076	0.00191576	0.789802	-0.00262896	0.00275955	0.343098
cg14447588	0.00283228	0.035145	0.935934	0.0168517	0.0198497	0.397969	0.0116311	0.0285924	0.685049
cg14447606	0.00353666	0.0246447	0.886186	-0.00134387	0.0139192	0.923283	0.00420544	0.0200499	0.834299
cg14447608	0.00634088	0.0229446	0.782857	-0.00357037	0.012959	0.783502	-0.000541272	0.0186668	0.976926
cg14447629	-0.0221851	0.0101189	0.0307138	-0.00108238	0.00571509	0.850179	0.0140675	0.00823227	0.0906498
cg14447703	-0.0100785	0.0086281	0.245601	0.00372473	0.00487311	0.4465	0.00764245	0.00701945	0.278933
cg14447733	0.0127798	0.0108424	0.241378	0.00225987	0.00612373	0.712898	-0.00946379	0.0088209	0.285959
cg14447769	0.0295801	0.0179342	0.102273	-0.0113959	0.0101291	0.263312	-0.0146015	0.0145905	0.319411
cg14447810	-0.0292371	0.0190845	0.12875	0.00766854	0.0107789	0.4785	0.0247584	0.0155263	0.11402
cg14447871	0.016008	0.0174272	0.36058	0.00299605	0.00984279	0.761476	-0.000890178	0.014178	0.950065
cg14447929	0.00640949	0.0308234	0.835706	0.00995993	0.0174089	0.568553	-0.0112859	0.0250766	0.653663
cg14448086	-0.0121832	0.0459243	0.791344	0.0176006	0.0259378	0.49901	0.0195999	0.037362	0.60105
cg14448091	-0.0213863	0.00842041	0.0126627	0.00287797	0.00475581	0.54648	0.0163702	0.00685048	0.0187779
cg14448104	0.00967348	0.0297439	0.745704	-0.0137863	0.0167992	0.413838	-0.0207897	0.0241984	0.392362
cg14448116	0.0203001	0.0252035	0.422511	-0.00924591	0.0142348	0.517517	-0.00989509	0.0205045	0.630469
cg14448145	0.00889654	0.0127341	0.486432	-0.00735944	0.00719216	0.308705	-0.00665356	0.0103599	0.522217
cg14448169	-0.0126007	0.0184776	0.496881	-0.00395847	0.0104361	0.70528	-0.00243225	0.0150326	0.871797
cg14448195	-0.0145941	0.014366	0.312188	0.00245437	0.00811383	0.762918	0.00427871	0.0116875	0.715086
cg14448215	-0.0108632	0.00734784	0.142504	0.00330688	0.00415003	0.427474	0.00851271	0.00597789	0.157614
cg14448228	0.0205477	0.0190527	0.283473	-0.00236973	0.0107609	0.82616	-0.00814952	0.0155004	0.600242
cg14448248	0.00407081	0.00897375	0.651094	-0.0028337	0.00506833	0.57737	-0.000411499	0.00730065	0.955166
cg14448272	0.000894651	0.0125822	0.94346	0.00290934	0.00710639	0.683141	0.00509686	0.0102364	0.619658
cg14448342	0.0183882	0.0195466	0.349155	-0.000977027	0.0110398	0.92966	-0.0101033	0.0159023	0.526691
cg14448355	-0.0108813	0.00982822	0.27094	0.00178635	0.00555093	0.748282	0.0131113	0.00799582	0.104261
cg14448393	-0.160964	0.082398	0.0536129	0.102943	0.046538	0.029288	0.0951471	0.0670354	0.158968
cg14448451	0.0325483	0.0385993	0.40115	-0.0326943	0.0218007	0.13691	-0.000227684	0.0314027	0.99423
cg14448515	0.000510638	0.00862204	0.952894	0.00331397	0.00486969	0.497774	-0.000644733	0.00701452	0.926954
cg14448554	-0.00567565	0.0154436	0.714033	0.00380292	0.00872248	0.663802	0.00915746	0.0125643	0.467832
cg14448588	0.00218978	0.0117272	0.852262	-0.0118949	0.00662349	0.0755986	0.000174935	0.00954078	0.985409
cg14448591	0.0186564	0.0110663	0.0950019	-0.00670562	0.00625021	0.285968	-0.00878528	0.00900309	0.331563
cg14448659	-0.0122681	0.0221482	0.580903	-0.00375383	0.0125092	0.764748	0.0045239	0.0180188	0.80229
cg14448663	-0.0247047	0.0134801	0.0698859	0.00751972	0.00761348	0.325739	0.0132481	0.0109668	0.229948
cg14448729	-0.00416737	0.0192397	0.828968	-0.00118177	0.0108665	0.91362	-0.00200464	0.0156526	0.898355
cg14448735	-0.00543178	0.0100431	0.589839	0.00342401	0.00567228	0.547478	-0.00895718	0.0081706	0.275648
cg14448765	-0.0210716	0.00720793	0.00430013	0.010636	0.00407101	0.0103995	0.0102157	0.00586407	0.0846318
cg14448830	0.000945841	0.00777437	0.903416	-0.00173091	0.00439093	0.694288	0.000925019	0.00632489	0.884024
cg14448836	-0.0154267	0.00911518	0.0937441	0.0100382	0.00514821	0.0540529	0.0071313	0.00741572	0.338594
cg14448850	0.00154842	0.0186946	0.934158	-0.000502201	0.0105586	0.962161	-0.000900418	0.0152091	0.952911
cg14448864	-0.000819664	0.00236969	0.730163	0.000525383	0.00133839	0.695506	-0.000204481	0.00192788	0.915748
cg14448891	-0.0426467	0.0455121	0.351041	0.0109439	0.025705	0.671224	0.0337289	0.0370267	0.364564
cg14448919	-0.00222366	0.0120477	0.853947	0.00250375	0.00680447	0.713699	-0.00849159	0.00980147	0.38841
cg14448929	-0.0119903	0.0111209	0.283602	0.00565217	0.00628105	0.370391	0.00995378	0.00904751	0.273954
cg14449051	-0.0126589	0.00781377	0.108431	0.00403369	0.00441318	0.362956	0.0161069	0.00635695	0.0128704
cg14449059	0.00156952	0.0263488	0.952622	-0.00463207	0.0148817	0.756264	-0.00747782	0.0214362	0.727958
cg14449085	-0.00458154	0.0157092	0.771174	0.00228338	0.00887251	0.797444	-0.000739746	0.0127804	0.953961
cg14449180	-0.0631386	0.0334689	0.0621903	0.00632845	0.0189031	0.738503	0.0562987	0.0272289	0.0413117
cg14449209	-0.0140605	0.0198856	0.481202	0.0203842	0.0112313	0.0725913	0.0136579	0.0161781	0.4006
cg14449256	0.0069276	0.0109253	0.527501	0.00445584	0.00617056	0.471945	-0.00238823	0.00888836	0.788732
cg14449263	0.0392898	0.0756164	0.604519	0.0319311	0.0427078	0.456453	-0.0564334	0.0615183	0.361214
cg14449317	0.00844995	0.0182184	0.643809	0.00290894	0.0102897	0.777999	-0.00756968	0.0148217	0.610699
cg14449358	0.00553024	0.0111942	0.622391	-0.0011542	0.00632241	0.855523	-0.00466113	0.00910709	0.609933
cg14449473	-0.0285417	0.0244924	0.246714	0.0313246	0.0138332	0.0257493	0.0176068	0.019926	0.379069
cg14449498	0.00507508	0.00728724	0.487806	0.00860714	0.0041158	0.0390926	-0.00554131	0.00592859	0.352252
cg14449524	0.00961187	0.0137775	0.487048	-0.00996904	0.00778146	0.203172	-0.00382283	0.0112088	0.733791
cg14449534	-0.00249688	0.0112709	0.825137	0.00531475	0.00636573	0.405805	0.00117978	0.00916949	0.897887
cg14449552	-0.0139962	0.0138956	0.316299	0.00775331	0.00784817	0.325628	0.0108027	0.0113049	0.341637
cg14449571	-0.000699595	0.00499365	0.888871	-3.76404e-05	0.00282039	0.989379	0.00340941	0.00406262	0.403391
cg14449575	-0.0112179	0.0142539	0.433178	-0.00491456	0.00805052	0.542968	0.00832171	0.0115963	0.474701
cg14449611	-0.00817549	0.0224661	0.716713	-0.00654334	0.0126887	0.607238	-0.003327	0.0182774	0.855937
cg14449633	0.00802737	0.00834138	0.33824	-0.00162687	0.00471117	0.730593	-0.00764519	0.00678619	0.26267
cg14449789	-0.0138108	0.0135021	0.308892	-0.00777334	0.00762593	0.310556	0.00696523	0.0109847	0.527504
cg14449803	-0.00219511	0.00729073	0.76399	0.00170699	0.00411777	0.679384	0.00410007	0.00593142	0.491045
cg14449812	-0.00368894	0.0110512	0.739242	-0.00236193	0.00624169	0.705943	0.0103429	0.00899082	0.252786
cg14449833	-0.0155031	0.0124699	0.216743	0.0106304	0.00704291	0.134421	0.00420527	0.0101449	0.6794
cg14449845	0.000946826	0.00360739	0.793511	-0.000101094	0.00203744	0.960527	0.000869713	0.00293482	0.767595
cg14449863	-0.00659373	0.00754	0.383983	0.00411751	0.00425855	0.335985	0.00277509	0.00613422	0.651985
cg14449910	0.00853751	0.0198337	0.667811	-0.0108625	0.011202	0.334585	-0.00535044	0.0161359	0.74091
cg14449918	0.000981684	0.00932462	0.91637	-0.00101645	0.0052665	0.847357	-0.0026442	0.00758611	0.728169
cg14449958	0.00116824	0.0216557	0.957088	0.000145985	0.0122311	0.990501	0.00138186	0.0176182	0.937643
cg14449963	0.000673585	0.00354647	0.849756	0.00248711	0.00200303	0.217322	0.00245798	0.00288526	0.396342
cg14450012	-0.00786473	0.0244518	0.748409	0.00219507	0.0138103	0.87404	0.00545505	0.019893	0.784493
cg14450039	-0.00134504	0.0208491	0.948693	0.00114758	0.0117755	0.922564	0.00237511	0.0169619	0.888927
cg14450100	-0.00286555	0.0078437	0.715651	-0.0028064	0.00443009	0.527891	0.00356621	0.0063813	0.577536
cg14450111	-0.00508824	0.00324843	0.120485	0.0010416	0.0018347	0.571521	0.00508526	0.00264278	0.0572293
cg14450112	0.0183146	0.020128	0.365104	-0.00853932	0.0113682	0.454358	-0.0105803	0.0163753	0.519718
cg14450173	0.00614202	0.0207918	0.768309	-0.0215344	0.0117431	0.0697193	-0.00764024	0.0169153	0.6525
cg14450238	0.00215494	0.00717166	0.764448	0.000222544	0.00405052	0.956296	-0.000120997	0.00583455	0.983497
cg14450273	0.0155373	0.0294015	0.59838	0.0129344	0.0166058	0.437911	-0.00322397	0.0239198	0.89306
cg14450339	-0.00219456	0.00876194	0.802752	0.00614442	0.0049487	0.21734	-0.0115577	0.00712834	0.108151
cg14450361	0.00957695	0.0037107	0.0113363	-0.00200312	0.00209579	0.341534	-0.00538531	0.00301887	0.0775376
cg14450427	-0.00912576	0.0400224	0.820109	0.0172846	0.0226045	0.446316	0.0110946	0.0325605	0.734029
cg14450506	-0.0355271	0.0148064	0.0183105	0.0119158	0.0083626	0.157365	0.0230773	0.0120459	0.0583066
cg14450543	-0.000780261	0.0248544	0.97502	0.00358602	0.0140376	0.798905	0.0109405	0.0202205	0.589694
cg14450578	0.0881318	0.0406696	0.032657	-0.0479202	0.02297	0.0395567	-0.0343614	0.033087	0.301586
cg14450605	0.011258	0.0122973	0.362184	0.00106585	0.00694544	0.878351	-0.00834695	0.0100045	0.406131
cg14450616	-0.00837236	0.0233558	0.720763	-0.00658251	0.0131913	0.618894	-0.00127328	0.0190013	0.94671
cg14450620	-0.00232831	0.0145006	0.872766	0.00638911	0.0081899	0.4372	-0.00766005	0.0117971	0.517653
cg14450695	0.0370402	0.0530704	0.486864	-0.018235	0.0299739	0.544356	-0.0228798	0.0431758	0.597365
cg14450718	-0.00651424	0.0234366	0.781635	0.00733895	0.0132369	0.580546	0.00869171	0.019067	0.649505
cg14450725	-0.00239736	0.0138981	0.863404	-0.00109783	0.00784957	0.889059	-0.00225566	0.0113069	0.842289
cg14450766	-0.00773336	0.0313129	0.805448	-0.0128077	0.0176854	0.47067	-0.00581412	0.0254748	0.819943
cg14450817	-0.00386178	0.00682451	0.572776	0.00268939	0.00385445	0.486994	-2.36731e-05	0.00555213	0.996607
cg14450821	0.0111081	0.0040809	0.00768148	-0.0058268	0.00230487	0.0130681	-0.00988118	0.00332004	0.00367598
cg14450941	-0.0171653	0.0221775	0.440797	0.00345771	0.0125257	0.783093	0.00883437	0.0180427	0.625484
cg14450943	-0.00504335	0.0101085	0.618952	0.00673891	0.00570923	0.240716	0.00293634	0.00822383	0.72182
cg14450955	-0.0213069	0.0115585	0.068293	0.00200254	0.00652817	0.759681	0.0279782	0.00940348	0.00368604
cg14450972	-0.024375	0.0235366	0.302926	0.0211029	0.0132933	0.115625	0.0120544	0.0191483	0.53047
cg14450993	-0.0207519	0.0226588	0.361996	0.000581972	0.0127976	0.963821	0.0240367	0.0184342	0.195317
cg14450995	0.0405799	0.0217831	0.0654709	-0.000529757	0.012303	0.965742	-0.0163693	0.0177218	0.357921
cg14451007	0.0191327	0.0271143	0.482093	-0.0159476	0.015314	0.300266	-0.00617602	0.022059	0.780085
cg14451018	0.00260211	0.012551	0.836187	0.00452169	0.00708872	0.525045	0.00148805	0.0102109	0.884433
cg14451203	-0.0091524	0.0187602	0.626736	0.00628093	0.0105956	0.554691	0.00543847	0.0152625	0.72236
cg14451224	0.00131525	0.00245423	0.593234	-0.00142719	0.00138614	0.305724	0.000650713	0.00199666	0.745194
cg14451275	-0.00668811	0.0150954	0.658702	-0.00339272	0.00852583	0.691544	0.00243141	0.012281	0.84347
cg14451276	-0.0116469	0.0293237	0.692096	0.00707484	0.0165619	0.670189	-0.00101648	0.0238565	0.966101
cg14451286	0.00861299	0.00895159	0.33833	-0.000996556	0.00505582	0.844149	-0.00369144	0.00728263	0.613376
cg14451353	0.0122815	0.0105319	0.246395	-0.00240423	0.00594838	0.686959	-0.000907035	0.00856832	0.91591
cg14451362	0.00725174	0.041278	0.860907	-0.0275283	0.0233136	0.240546	-0.00931263	0.033582	0.782126
cg14451371	0.00797564	0.024765	0.748099	0.0190179	0.0139872	0.177056	-0.00215547	0.0201477	0.915021
cg14451382	-0.00341092	0.0113421	0.764257	-0.00173741	0.00640598	0.786795	-0.00451237	0.00922747	0.625924
cg14451394	0.014054	0.0295269	0.635152	0.0148244	0.0166766	0.376216	-0.0134312	0.0240218	0.577352
cg14451430	-0.0364436	0.0229079	0.114858	-0.00319634	0.0129383	0.80539	0.027068	0.0186369	0.149588
cg14451432	-0.0204819	0.0155035	0.18954	0.0116443	0.00875632	0.186665	0.0145871	0.012613	0.250283
cg14451446	-0.0126566	0.0248299	0.611384	0.00351522	0.0140238	0.802602	0.00115433	0.0202006	0.954547
cg14451452	-0.00066492	0.00188974	0.725701	0.00065917	0.00106732	0.538275	-0.000465555	0.00153741	0.762671
cg14451539	0.000259626	0.0135542	0.984757	-0.00460914	0.00765537	0.548512	-0.00144981	0.0110271	0.895668
cg14451560	0.00273574	0.0065703	0.678042	0.000424522	0.00371088	0.909155	0.00191222	0.00534531	0.721309
cg14451561	0.00997758	0.00592206	0.0952066	-0.00575271	0.00334475	0.0886033	-0.00474372	0.00481794	0.327247
cg14451598	0.00125243	0.0102773	0.903256	-0.00768936	0.00580455	0.188347	-0.00212385	0.00836114	0.800017
cg14451603	-0.00796073	0.0130003	0.541723	0.00167098	0.00734248	0.820449	0.000538226	0.0105764	0.959517
cg14451627	-0.0324408	0.0668239	0.628429	0.0137298	0.0377419	0.716805	0.0288045	0.0543651	0.597425
cg14451640	-0.0512672	0.0236394	0.0325236	0.0174142	0.0133514	0.195187	0.0381322	0.019232	0.050195
cg14451701	-0.0128255	0.0170321	0.453243	0.00622464	0.00961966	0.519097	0.0165165	0.0138566	0.236155
cg14451711	0.0189829	0.0313831	0.546659	-0.00196053	0.0177251	0.912154	0.00666727	0.025532	0.794537
cg14451724	-0.00635103	0.0307162	0.836622	-0.000224771	0.0173483	0.989689	0.00101547	0.0249893	0.967669
cg14451728	-0.0012034	0.00490365	0.806652	-3.35746e-05	0.00276956	0.990352	0.00231832	0.0039894	0.562494
cg14451730	-0.0249474	0.0256448	0.333046	-0.00845034	0.0144841	0.560949	0.0175282	0.0208635	0.402878
cg14451791	-0.0185807	0.0315115	0.556784	0.0010291	0.0177976	0.954008	0.0151325	0.0256364	0.556366
cg14451803	0.00275176	0.0117949	0.816015	0.00627361	0.00666172	0.348641	0.000973159	0.00959584	0.919428
cg14451828	0.00684589	0.0114108	0.549924	-0.00651649	0.00644475	0.314444	-0.00784483	0.00928331	0.400143
cg14451846	-0.000720248	0.0102	0.94385	-0.00300706	0.00576093	0.602866	-0.00150143	0.00829831	0.856794
cg14451882	-0.0253247	0.0105572	0.0183396	0.0153291	0.00596263	0.0116485	0.0109386	0.00858885	0.205824
cg14451926	0.00973217	0.0137104	0.479489	-0.00241722	0.00774356	0.755583	-0.012938	0.0111542	0.248898
cg14451948	0.00606508	0.0264109	0.818848	0.00710065	0.0149168	0.635121	0.00497946	0.0214868	0.817219
cg14452028	0.00376643	0.0348937	0.914264	0.0208275	0.0197078	0.293193	-0.000306028	0.028388	0.991421
cg14452121	0.00334608	0.00479643	0.487067	0.00100615	0.002709	0.711135	-0.00252026	0.00390217	0.519879
cg14452122	-0.01173	0.0206294	0.570925	0.00537312	0.0116514	0.645708	-0.00710627	0.0167832	0.67292
cg14452140	1.43566e-05	0.00350831	0.996743	0.00216929	0.00198147	0.276294	-0.000188704	0.00285421	0.947421
cg14452191	-0.0384936	0.0231871	0.100085	0.0255167	0.013096	0.0542226	0.0124907	0.0188641	0.509435
cg14452194	-0.0203891	0.0207666	0.328606	0.0143093	0.0117289	0.225391	-0.00184066	0.0168948	0.913466
cg14452204	0.00620579	0.0118904	0.602905	0.00152183	0.00671562	0.821198	-0.00321263	0.00967348	0.740518
cg14452209	0.0042991	0.0223771	0.848046	-0.0193494	0.0126385	0.128994	-0.00557756	0.018205	0.759969
cg14452248	-0.00426603	0.0196214	0.828335	0.0139877	0.0110821	0.209875	0.00538407	0.0159631	0.736625
cg14452291	0.013603	0.0233717	0.561886	-0.016863	0.0132003	0.204451	-0.00736561	0.0190142	0.69932
cg14452299	-0.0056694	0.0191336	0.767623	0.000409579	0.0108066	0.969844	0.00452946	0.0155663	0.771682
cg14452314	-0.0199019	0.0115067	0.0868504	0.013892	0.00649891	0.0350387	0.0068178	0.00936133	0.46817
cg14452322	0.00863871	0.00845748	0.309566	-0.00240514	0.00477674	0.615735	-0.00916871	0.00688064	0.185774
cg14452346	-0.00562687	0.064899	0.931085	0.018387	0.0366547	0.617055	0.0149244	0.0527991	0.77803
cg14452392	0.00180772	0.00307035	0.557372	-0.00126311	0.00173412	0.468112	-0.00111032	0.0024979	0.657661
cg14452528	0.00340649	0.00344385	0.325025	-0.00162819	0.00194507	0.404581	-0.000139266	0.00280177	0.960457
cg14452549	0.0108276	0.0133232	0.418365	-0.0123699	0.00752486	0.103408	-0.00413666	0.0108392	0.703554
cg14452599	0.041313	0.0210877	0.0529426	-0.00726636	0.0119103	0.543212	-0.028286	0.0171561	0.102402
cg14452619	0.0113766	0.031901	0.722142	0.00623902	0.0180175	0.729878	-0.00238089	0.0259532	0.927094
cg14452640	-0.0365457	0.0244301	0.137886	0.00975802	0.013798	0.481118	0.0351597	0.0198753	0.0800026
cg14452650	-0.00393637	0.00653896	0.548574	-0.00529404	0.00369318	0.154908	0.00270328	0.00531982	0.612489
cg14452706	-0.00621965	0.0207302	0.76479	-0.00353724	0.0117083	0.763206	-0.00691624	0.0168652	0.682635
cg14452720	0.00397952	0.00458911	0.38797	-0.000280618	0.00259191	0.914005	-0.00372457	0.00373351	0.320927
cg14452776	-0.00524506	0.0113389	0.644695	3.84699e-05	0.00640413	0.995219	0.00209688	0.00922481	0.820657
cg14452789	0.000145096	0.00309842	0.962745	-0.000867042	0.00174997	0.621385	-0.000189244	0.00252074	0.940308
cg14452792	-0.00645121	0.0143318	0.653609	0.0146649	0.00809454	0.0730956	-0.00205211	0.0116597	0.860657
cg14452806	-0.00109503	0.0299825	0.97094	-0.0189928	0.016934	0.264782	-0.00841051	0.0243925	0.730984
cg14452816	0.0105417	0.0101279	0.3005	-0.00572333	0.00572018	0.319508	-0.00472439	0.00823961	0.567704
cg14452875	-0.00141087	0.00369731	0.703589	0.000492326	0.00208823	0.814109	0.000184635	0.00300798	0.95118
cg14452896	0.00113877	0.00257851	0.659724	-0.00187299	0.00145633	0.201437	0.000995393	0.00209777	0.636198
cg14452907	0.00098944	0.00323631	0.760458	0.000212887	0.00182785	0.90752	0.000487076	0.00263292	0.853616
cg14452932	-0.00406515	0.0277809	0.883962	0.000148471	0.0156905	0.992469	-0.00410902	0.0226013	0.856112
cg14452947	0.00383543	0.00520597	0.463042	-0.00430913	0.00294031	0.145975	-0.000597391	0.00423535	0.888121
cg14452952	-0.0111777	0.0164522	0.498482	0.00932951	0.00929212	0.31784	0.00567715	0.0133848	0.672387
cg14453012	0.017653	0.00806342	0.0309515	0.00109373	0.00455418	0.810708	-0.0146094	0.00656005	0.0282346
cg14453044	-0.0018477	0.0106431	0.862534	0.00744691	0.0060112	0.218364	0.00149229	0.0086588	0.863523
cg14453174	0.0292087	0.0284467	0.307048	-0.0050724	0.0160666	0.752893	-0.0249377	0.023143	0.283881
cg14453183	-0.0513537	0.0169863	0.00319189	0.0155864	0.0095938	0.107453	0.0380558	0.0138193	0.00702167
cg14453187	-0.00399976	0.0287066	0.889473	-0.00580364	0.0162134	0.721148	-0.0134147	0.0233545	0.567015
cg14453201	0.0252224	0.0186847	0.180159	-0.0029607	0.010553	0.779644	0.000811956	0.0152011	0.95751
cg14453251	-0.00222267	0.00332573	0.505498	-0.000365722	0.00187836	0.846029	0.00260821	0.00270567	0.33743
cg14453281	-3.61855e-05	0.00393087	0.992674	0.000870345	0.00222014	0.695893	-0.00308437	0.00319799	0.337184
cg14453321	-0.017871	0.0178523	0.31927	-0.00086488	0.0100829	0.931819	0.0191078	0.0145239	0.191373
cg14453326	-0.000121722	0.00255142	0.962047	0.00131064	0.00144103	0.36531	-0.000293329	0.00207573	0.887912
cg14453327	0.04112	0.0372648	0.272531	-0.00766047	0.021047	0.716665	-0.0223781	0.030317	0.462196
cg14453346	0.000381538	0.0276088	0.989002	0.00920977	0.0155933	0.556132	-0.000990138	0.0224613	0.964929
cg14453392	0.0132437	0.0124956	0.291807	0.0073076	0.00705744	0.303009	-0.0140925	0.0101659	0.168814
cg14453403	-0.0155732	0.0154533	0.316052	0.00180062	0.00872794	0.83698	0.0130616	0.0125721	0.301391
cg14453416	0.0073557	0.00888731	0.409872	0.0103144	0.00501951	0.0425528	-0.00942878	0.00723033	0.195268
cg14453420	-0.0076129	0.0168717	0.652826	0.0131963	0.00952908	0.169244	0.00931153	0.0137261	0.499129
cg14453423	0.00759652	0.0141141	0.591644	-0.0108032	0.00797157	0.178464	0.00870872	0.0114826	0.450016
cg14453449	-0.00337338	0.0208391	0.871736	0.00444473	0.0117698	0.706517	0.00672256	0.0169538	0.692582
cg14453453	0.0024486	0.0148712	0.869556	0.00142362	0.00839921	0.865757	-0.00528958	0.0120986	0.662924
cg14453461	-0.000433028	0.0115356	0.970132	-0.000116981	0.00651525	0.985711	0.00395657	0.00938486	0.674247
cg14453484	0.0158188	0.021927	0.472362	-0.00375953	0.0123843	0.762097	-0.0119699	0.0178388	0.503798
cg14453565	-0.0176399	0.0152094	0.248949	0.00107663	0.00859022	0.900518	0.0123076	0.0123737	0.322354
cg14453577	-0.00234946	0.00819231	0.774879	-0.00158697	0.00462698	0.732347	0.00213387	0.00666491	0.749525
cg14453612	0.000269129	0.00379601	0.943623	-0.000943089	0.00214397	0.660993	0.00266372	0.00308827	0.390503
cg14453641	0.00139915	0.00371913	0.707579	-0.00250213	0.00210055	0.236459	0.00351756	0.00302572	0.247835
cg14453693	-0.00247255	0.0140967	0.861128	-0.00124807	0.00796178	0.875758	-0.00856825	0.0114685	0.456785
cg14453704	0.00240492	0.00478604	0.616453	-0.00149349	0.00270313	0.581861	-0.0004506	0.00389371	0.908107
cg14453738	-0.0183916	0.036579	0.616239	-0.00625906	0.0206596	0.762562	-0.000860045	0.0297591	0.977003
cg14453740	0.00553951	0.0306011	0.856723	-0.0136801	0.0172834	0.430553	0.0081623	0.0248958	0.743718
cg14453751	0.0107665	0.0115722	0.354464	-0.00443364	0.00653592	0.499149	-0.00167269	0.00941464	0.85935
cg14453762	0.010067	0.0343849	0.770313	0.00651127	0.0194205	0.738131	0.0070513	0.0279741	0.801518
cg14453769	0.00191742	0.0206505	0.926211	0.0211658	0.0116633	0.0726232	-0.0201502	0.0168003	0.233268
cg14453788	0.00889423	0.00597309	0.139685	-0.00605232	0.00337358	0.0758912	-0.00576134	0.00485945	0.23865
cg14453790	-0.0141738	0.0178473	0.429015	0.00730108	0.01008	0.470601	0.00914516	0.0145198	0.530263
cg14453864	0.0195641	0.0445982	0.661863	0.0165016	0.0251888	0.513929	-0.00439744	0.0362832	0.903782
cg14453876	0.0143465	0.0159728	0.371287	0.000999872	0.00902134	0.911975	-0.00539297	0.0129947	0.67904
cg14453896	-0.0014935	0.00528516	0.778093	-0.00337237	0.00298504	0.261336	0.00313314	0.00429978	0.467938
cg14453897	-0.00583891	0.0403387	0.885208	-0.015962	0.0227831	0.485209	-0.00459446	0.0328178	0.888948
cg14453935	0.00752872	0.0217387	0.729839	0.00083096	0.0122779	0.946179	-0.00670254	0.0176857	0.705522
cg14453945	-0.000481053	0.00888223	0.956919	0.00406395	0.00501664	0.419849	-0.0079533	0.0072262	0.273758
cg14453949	0.00730278	0.00777897	0.350149	-0.00107995	0.00439353	0.806347	-0.00264622	0.00632864	0.676764
cg14453967	0.00150968	0.0165255	0.927397	0.00453339	0.00933351	0.628256	0.00414561	0.0134444	0.758469
cg14453996	-0.024382	0.0303405	0.423567	-0.000903395	0.0171362	0.958063	0.0109607	0.0246838	0.65799
cg14454015	-0.000379933	0.0111959	0.972998	0.00973116	0.00632339	0.127047	0.0026086	0.00910849	0.775182
cg14454073	-0.00181809	0.00181262	0.318322	0.000509978	0.00102376	0.619499	0.00213647	0.00147467	0.150591
cg14454121	-0.00724584	0.0197421	0.714392	0.0021282	0.0111502	0.849025	0.0268275	0.0160613	0.0980479
cg14454127	0.00743496	0.0294662	0.801321	-0.0137064	0.0166424	0.412175	-0.00728073	0.0239724	0.761991
cg14454157	-0.0251586	0.0285485	0.380334	0.00961694	0.0161241	0.552261	0.0087356	0.0232258	0.707644
cg14454186	0.00248942	0.0275819	0.928268	-0.00520965	0.0155781	0.738776	-0.00721307	0.0224394	0.748557
cg14454206	0.00333863	0.0079103	0.673905	0.00276715	0.0044677	0.537111	-0.0128344	0.00643548	0.0488949
cg14454227	0.011348	0.0364426	0.756163	-0.00624051	0.0205826	0.762386	-0.012096	0.0296482	0.684176
cg14454242	0.00361008	0.0150544	0.810984	-0.0042078	0.00850264	0.621792	0.00240561	0.0122476	0.844692
cg14454244	0.0246037	0.0199296	0.219957	-0.0142456	0.0112561	0.208662	-0.0077774	0.0162138	0.632526
cg14454278	0.00264914	0.003998	0.509131	-0.0045659	0.00225805	0.0458963	-8.24157e-05	0.0032526	0.979837
cg14454338	-0.0160417	0.0109805	0.147234	-0.000684553	0.00620172	0.912333	0.0105232	0.00893324	0.241656
cg14454381	-0.0151582	0.0231121	0.513453	0.0080507	0.0130536	0.538836	0.0196878	0.018803	0.29765
cg14454477	-0.00719957	0.0197591	0.716369	-0.000452017	0.0111598	0.967774	0.018755	0.0160752	0.246161
cg14454522	-0.00718804	0.00974638	0.462575	0.000508773	0.00550471	0.926549	0.00839421	0.00792923	0.292366
cg14454549	0.00138115	0.00490872	0.779023	-0.0024823	0.00277242	0.372792	-0.000929854	0.00399352	0.816371
cg14454559	0.0296218	0.0173777	0.0914391	-0.0257091	0.00981482	0.010208	-0.0184437	0.0141377	0.195093
cg14454571	0.0598966	0.0400839	0.138315	-0.0575513	0.0226392	0.0125852	-0.0329551	0.0326105	0.314713
cg14454577	-0.0133614	0.0283646	0.638646	0.00342477	0.0160202	0.831164	-0.0133224	0.0230762	0.565047
cg14454588	0.00279386	0.00636928	0.661883	-0.00276902	0.00359734	0.443304	0.00129744	0.00518177	0.802813
cg14454637	0.0026998	0.0222084	0.903491	0.00352939	0.0125432	0.779013	0.000328262	0.0180678	0.985541
cg14454680	-0.00149265	0.0358173	0.966843	-0.00128439	0.0202295	0.949505	0.00343341	0.0291394	0.906446
cg14454721	-0.00452489	0.0347318	0.896611	-0.0106606	0.0196163	0.58805	-0.0137619	0.0282563	0.627319
cg14454742	-0.00728192	0.016928	0.668016	-0.000971334	0.00956086	0.919286	0.0132353	0.0137719	0.338899
cg14454769	0.0035706	0.0197557	0.856947	-0.0068281	0.0111579	0.541988	0.0130669	0.0160724	0.418189
cg14454796	0.00556005	0.00629493	0.379259	-0.00137338	0.00355535	0.700123	-0.0025806	0.00512129	0.615464
cg14454798	0.00985106	0.0219727	0.654904	0.0019513	0.0124101	0.875384	-0.0210343	0.0178761	0.242177
cg14454907	-0.00135742	0.00765045	0.859537	0.000857318	0.00432094	0.843135	-0.000545063	0.00622407	0.930395
cg14454942	0.0092817	0.00517523	0.0759796	-0.00544218	0.00292295	0.0656164	-0.00582474	0.00421034	0.169675
cg14454955	-0.00315187	0.00731014	0.667296	0.00593616	0.00412873	0.153685	0.00316565	0.00594721	0.595729
cg14455139	0.0139728	0.0474165	0.76886	0.0065788	0.0267806	0.806463	0.00109081	0.0385761	0.977499
cg14455169	0.0666567	0.0339673	0.0525539	-0.0498328	0.0191845	0.0108354	-0.046502	0.0276343	0.0956046
cg14455170	-0.0150874	0.0186184	0.419705	0.00886235	0.0105156	0.401403	-0.000263612	0.0151472	0.98615
cg14455176	-0.00977777	0.0251322	0.698081	0.00115082	0.0141946	0.935548	0.0013646	0.0204465	0.946925
cg14455196	0.0163579	0.0116674	0.164071	-0.00946722	0.00658972	0.153998	-0.00562574	0.00949213	0.554765
cg14455198	-0.000386707	0.0047226	0.934906	-0.000245181	0.0026673	0.926949	0.000719261	0.00384211	0.851887
cg14455211	-0.0227436	0.0154193	0.143415	-0.00321119	0.00870875	0.713124	0.0157899	0.0125445	0.211124
cg14455219	0.002565	0.0230497	0.911621	-0.00903986	0.0130183	0.489078	-0.00590455	0.0187522	0.753528
cg14455288	0.0127607	0.0138861	0.360373	-0.00356546	0.00784279	0.650391	-0.00275603	0.0112971	0.807773
cg14455307	0.00562424	0.00365181	0.126753	-0.001139	0.00206252	0.582044	-0.00357788	0.00297095	0.231379
cg14455308	0.00343538	0.0112477	0.760688	-0.00309354	0.00635268	0.62737	-0.00345581	0.00915068	0.706503
cg14455319	0.00656396	0.021639	0.762274	-0.02269	0.0122216	0.0663796	0.00796496	0.0176046	0.651954
cg14455366	0.000796374	0.00344886	0.817866	-0.000459334	0.0019479	0.814072	-0.000958157	0.00280584	0.733469
cg14455367	-0.00731097	0.00832861	0.382192	0.00275521	0.00470396	0.559409	0.0080993	0.0067758	0.234844
cg14455403	-0.00640972	0.0208802	0.759513	0.000471182	0.011793	0.968211	0.0141309	0.0169872	0.407515
cg14455421	-0.00163172	0.013333	0.902847	-0.0049029	0.0075304	0.516518	0.00748216	0.0108471	0.491961
cg14455465	0.00355167	0.00265567	0.184191	-0.000280949	0.00149991	0.851804	-0.00191792	0.00216054	0.376872
cg14455466	0.0571727	0.0369592	0.125108	-0.0451177	0.0208744	0.0331011	-0.0494078	0.0300684	0.103551
cg14455487	-0.00257592	0.00268275	0.339329	0.00288277	0.00151521	0.0600335	0.00198521	0.00218257	0.365279
cg14455494	-0.0102647	0.0166219	0.53831	-0.00053215	0.00938796	0.954912	0.00883169	0.0135229	0.515225
cg14455504	-0.00830857	0.0144928	0.567762	-0.000290761	0.00818546	0.971736	0.00763652	0.0117907	0.518711
cg14455516	-0.00388459	0.0107524	0.718671	0.00317619	0.00607292	0.602148	0.00125373	0.00874772	0.886331
cg14455532	-0.00679675	0.00950572	0.476298	0.00210284	0.00536879	0.696146	0.00776029	0.00773345	0.318105
cg14455541	-0.00605988	0.00810145	0.456252	0.00194229	0.00457566	0.672144	0.00162028	0.00659099	0.806327
cg14455575	-0.0157443	0.0147525	0.288491	0.00789299	0.00833213	0.345818	0.00897587	0.012002	0.456332
cg14455590	0.00597789	0.0108621	0.583335	0.000420373	0.00613485	0.94551	-0.00374272	0.00883692	0.672835
cg14455592	0.023568	0.0182762	0.200245	-0.00144536	0.0103223	0.88893	-0.01924	0.0148688	0.198711
cg14455613	0.00287816	0.00791884	0.717047	-0.00299713	0.00447252	0.504358	5.06249e-05	0.00644243	0.993746
cg14455758	0.0210494	0.0282431	0.457877	0.00139059	0.0159516	0.93071	-0.00362135	0.0229773	0.875092
cg14455781	-0.0178367	0.0263669	0.500329	0.015028	0.0148919	0.315393	0.0158857	0.021451	0.460732
cg14455887	-0.00604146	0.0521836	0.908069	0.00604544	0.029473	0.837906	0.00865378	0.0424543	0.838903
cg14455925	0.0267194	0.0264378	0.314672	-0.00266559	0.014932	0.858686	-0.00291208	0.0215087	0.89258
cg14455991	0.0362755	0.0267111	0.177561	-0.0204627	0.0150863	0.178096	-0.0292892	0.021731	0.180828
cg14455998	0.00940365	0.00710257	0.188591	-0.000676486	0.0040115	0.86643	-0.00145789	0.00577835	0.801336
cg14456004	-0.0218913	0.0362456	0.547259	0.0331472	0.0204713	0.108618	0.0146995	0.0294879	0.619253
cg14456103	0.00780052	0.00373522	0.0393568	-0.00247786	0.00210963	0.243023	-0.00655896	0.00303881	0.0333394
cg14456116	-0.0232739	0.0214048	0.279562	0.00374538	0.0120893	0.757365	0.0296121	0.017414	0.0922138
cg14456173	0.0532422	0.0692951	0.444133	-0.0109604	0.0391375	0.780031	-0.0416121	0.0563755	0.462203
cg14456175	-0.0253099	0.0485478	0.603306	-0.0111028	0.0274196	0.686417	-0.000937878	0.0394964	0.981104
cg14456207	0.00223388	0.00671234	0.739995	-0.00641708	0.0037911	0.0936951	-0.00249492	0.00546087	0.648774
cg14456308	0.00545536	0.00784543	0.488478	-6.82616e-05	0.00443106	0.98774	-0.00284523	0.00638271	0.656745
cg14456395	-0.00859193	0.0162898	0.59908	0.00057327	0.00920043	0.950444	0.0117583	0.0132527	0.377124
cg14456396	-0.0115828	0.00888731	0.195526	0.00303262	0.00501951	0.547129	-0.00113924	0.00723033	0.875124
cg14456450	-0.00479316	0.00358219	0.183975	-0.00317953	0.0020232	0.119282	0.00229608	0.00291432	0.432678
cg14456470	-0.065821	0.0307762	0.0349457	0.0399167	0.0173823	0.0237821	0.0428954	0.0250382	0.0898377
cg14456490	0.000197764	0.0326227	0.995175	0.0233879	0.0184252	0.207324	-0.00487177	0.0265404	0.854738
cg14456539	-0.027064	0.0143292	0.0618848	0.00730419	0.00809305	0.36899	0.0203929	0.0116576	0.0833661
cg14456565	0.021241	0.0130756	0.107486	-0.0156606	0.00738501	0.0364811	-0.0167458	0.0106377	0.118666
cg14456629	0.0163532	0.0263203	0.535833	-0.0171431	0.0148656	0.25163	-0.00016938	0.021413	0.993705
cg14456663	-0.0501226	0.0260571	0.0573108	0.0271464	0.0147169	0.0681212	0.0263687	0.0211989	0.216514
cg14456672	0.00226179	0.0175316	0.897612	-0.00364058	0.00990176	0.713912	-0.000558633	0.014263	0.968837
cg14456682	-0.00727388	0.0387535	0.851503	0.0173437	0.0218878	0.430046	0.0154738	0.0315282	0.624671
cg14456683	0.00235969	0.0143679	0.869885	0.00174652	0.00811492	0.83004	-0.00511427	0.0116891	0.662694
cg14456727	0.00166391	0.00376239	0.659285	-0.000768221	0.00212498	0.71849	-0.00138541	0.00306092	0.651829
cg14456745	-0.00244461	0.0137389	0.859143	0.00353793	0.00775968	0.649443	0.00132802	0.0111774	0.905667
cg14456753	-0.0592498	0.0392691	0.134563	0.0201411	0.022179	0.366045	0.0249998	0.0319476	0.435793
cg14456800	-0.000180671	0.0122134	0.988228	0.0188459	0.00689809	0.00746673	-0.0101011	0.00993632	0.311853
cg14456851	0.0205323	0.0171106	0.233041	0.00320747	0.00966399	0.740674	-0.0164824	0.0139204	0.239261
cg14456855	0.023017	0.0214836	0.286631	-0.00864163	0.0121338	0.478038	-0.025368	0.0174781	0.149859
cg14456900	-0.00529023	0.00884271	0.551047	0.00110542	0.00499432	0.825293	0.00236285	0.00719405	0.743275
cg14456934	0.00291857	0.0380428	0.939004	-0.0165136	0.0214864	0.444002	-0.0111181	0.03095	0.720198
cg14456980	-0.00353967	0.0223967	0.874747	-0.00613329	0.0126496	0.628856	-0.0108924	0.018221	0.551357
cg14456982	-0.00128816	0.0104124	0.901795	0.00242643	0.00588087	0.680803	0.00364499	0.00847107	0.667932
cg14457044	-0.00445469	0.00818148	0.587345	0.00474645	0.00462086	0.306865	-0.00401927	0.0066561	0.547341
cg14457074	0.00399867	0.0600769	0.947068	0.0183968	0.0339311	0.588925	-0.00265175	0.0488759	0.956843
cg14457132	-0.00866467	0.00764208	0.25964	0.00153602	0.00431621	0.722702	0.0102807	0.00621727	0.101414
cg14457192	-0.0172756	0.0310531	0.579258	0.0035889	0.0175386	0.838287	0.00659586	0.0252635	0.794576
cg14457201	0.00454996	0.0106295	0.669555	-0.00180234	0.0060035	0.764649	-0.00374989	0.00864772	0.665512
cg14457214	-0.00538112	0.00381433	0.16148	-0.000237781	0.00215431	0.912338	0.00438232	0.00310317	0.161057
cg14457256	0.00175766	0.0207671	0.932723	0.00393725	0.0117291	0.737829	-0.0062448	0.0168952	0.712463
cg14457284	0.045753	0.0257397	0.0785835	-0.0208473	0.0145376	0.154749	-0.0219039	0.0209407	0.298136
cg14457305	-0.00519762	0.00918185	0.572637	0.00068733	0.00518586	0.89483	0.00161658	0.00746996	0.829117
cg14457311	-0.0300282	0.0302404	0.323163	0.0039284	0.0170796	0.818567	0.0138266	0.0246023	0.575397
cg14457439	-0.0018671	0.00327035	0.569362	0.00301999	0.00184708	0.105255	0.00210974	0.00266061	0.429721
cg14457452	0.00324639	0.00923292	0.725885	-0.00717648	0.00521471	0.171897	0.00154231	0.00751151	0.837744
cg14457472	-0.0135127	0.0229284	0.556989	0.0188669	0.0129499	0.148336	0.0030238	0.0186536	0.871559
cg14457499	-0.0117684	0.0105408	0.266953	0.00470614	0.00595339	0.431146	0.00559393	0.00857553	0.515727
cg14457599	0.00890087	0.00392787	0.025646	-0.00745824	0.00221844	0.0011049	-0.00773127	0.00319555	0.0173909
cg14457610	-0.0151298	0.0149611	0.314377	-0.000893499	0.00844998	0.916005	0.0205422	0.0121717	0.0946489
cg14457691	-0.016564	0.0252582	0.513499	0.00182922	0.0142657	0.898234	0.0144255	0.020549	0.48434
cg14457725	0.00400977	0.0142536	0.779062	-0.0122887	0.00805039	0.130115	-0.0117577	0.0115962	0.313113
cg14457782	-0.0108885	0.0333688	0.744887	0.00842874	0.0188465	0.655696	0.011399	0.0271474	0.675482
cg14457806	-0.0120433	0.043506	0.782502	-0.00944135	0.024572	0.701639	-0.00824715	0.0353946	0.816243
cg14457839	0.000669278	0.00708722	0.924957	-0.00187057	0.00400283	0.641313	-0.00198198	0.00576585	0.731775
cg14457844	-0.000256216	0.0136393	0.985051	-0.012224	0.00770341	0.115772	-0.00121577	0.0110963	0.912979
cg14457875	0.0448495	0.0277025	0.108668	-0.00449497	0.0156462	0.774499	-0.0299787	0.0225376	0.186551
cg14457876	-0.00430858	0.00390174	0.272179	0.00128424	0.00220368	0.561387	0.0031207	0.00317429	0.32797
cg14457907	0.00531192	0.00893485	0.553537	0.00163434	0.00504636	0.746731	-0.00461904	0.00726901	0.526621
cg14457908	-0.0155004	0.010628	0.147914	0.0030247	0.00600265	0.615466	0.00659971	0.00864649	0.447128
cg14457918	-0.000101739	0.00438416	0.981533	0.00351644	0.00247616	0.158746	-0.000530412	0.00356677	0.882088
cg14457941	-0.0110745	0.0140392	0.43212	0.00320632	0.00792929	0.686826	0.0133192	0.0114217	0.246391
cg14457988	0.00209672	0.00475535	0.660243	-0.00392158	0.0026858	0.147456	0.00189423	0.00386874	0.625494
cg14457994	0.00783622	0.00979694	0.425724	-1.42173e-05	0.00553327	0.997955	-0.00267469	0.00797037	0.737905
cg14457998	-0.010479	0.00978099	0.286636	0.0033627	0.00552426	0.544122	0.00458889	0.00795739	0.565476
cg14458002	-0.025519	0.0110879	0.0234793	0.00499186	0.00626237	0.427309	0.0232834	0.0090206	0.0113289
cg14458007	0.017005	0.0322567	0.599262	-0.0023127	0.0182184	0.899246	-0.0156252	0.0262427	0.55294
cg14458068	0.00963147	0.0195936	0.624128	0.00204458	0.0110664	0.853802	-0.00678766	0.0159405	0.671178
cg14458094	0.00414358	0.00769413	0.591427	0.00495311	0.00434561	0.257149	-0.00198596	0.00625961	0.751717
cg14458292	-0.0196238	0.0213979	0.361345	0.0129214	0.0120854	0.287617	0.0111475	0.0174084	0.52344
cg14458315	-0.0104321	0.0194966	0.59381	0.00423803	0.0110116	0.701167	0.00772789	0.0158616	0.627198
cg14458361	-0.008682	0.0112043	0.440277	0.00248043	0.00632815	0.695933	0.0113732	0.00911536	0.215114
cg14458500	-0.0102979	0.0351954	0.770453	0.0112913	0.0198782	0.571316	0.0114514	0.0286334	0.690078
cg14458503	0.0136353	0.00844069	0.109435	-0.00382642	0.00476726	0.424122	-0.0134063	0.00686698	0.0537587
cg14458509	0.0102745	0.010284	0.32022	-0.00867961	0.00580838	0.138303	-0.0105468	0.00836665	0.210456
cg14458531	-0.0199855	0.0140067	0.156801	-0.00439654	0.00791093	0.579645	0.0130577	0.0113953	0.254631
cg14458559	-0.0173243	0.0135292	0.203388	-0.0035423	0.00764123	0.643978	0.0161127	0.0110068	0.146426
cg14458563	0.0125341	0.042611	0.769264	-0.00718418	0.0240665	0.765943	-0.0309745	0.0346665	0.373779
cg14458575	0.0146487	0.0192981	0.449629	-0.0116866	0.0108995	0.286258	-0.00163863	0.0157001	0.917089
cg14458578	0.00631732	0.0141428	0.65609	0.000400479	0.00798776	0.960116	-0.00797871	0.0115059	0.489672
cg14458596	-0.0111703	0.0139541	0.425355	-0.00796771	0.00788118	0.314516	0.00775733	0.0113524	0.496017
cg14458615	0.00912348	0.017744	0.608288	-0.00781645	0.0100217	0.437299	0.00126272	0.0144357	0.930475
cg14458619	2.84455e-05	0.0164877	0.998627	0.014363	0.0093122	0.126203	0.00385282	0.0134137	0.774543
cg14458626	0.00500672	0.0141454	0.724138	0.00045192	0.00798923	0.955006	-0.000991011	0.0115081	0.931551
cg14458627	-0.021229	0.011832	0.0758631	-0.000873902	0.00668264	0.896224	0.02198	0.00962597	0.0245659
cg14458654	-0.00270974	0.00774751	0.727272	0.0028886	0.00437576	0.510714	0.00406759	0.00630304	0.520216
cg14458704	-0.000714616	0.0113132	0.949762	0.00544066	0.00638962	0.396577	-0.0013297	0.00920391	0.885425
cg14458725	0.0238685	0.0406399	0.558342	-0.0329755	0.0229532	0.154006	-0.0126961	0.0330629	0.701811
cg14458731	0.00606317	0.0159917	0.705401	-0.00771312	0.00903203	0.395202	-0.000201192	0.0130102	0.987693
cg14458762	-0.0213906	0.0352675	0.545569	-0.0266437	0.0199189	0.184121	0.0178809	0.0286921	0.534601
cg14458783	-0.00497978	0.0454318	0.912943	0.013936	0.0256597	0.588289	0.00746652	0.0369613	0.840328
cg14458793	-0.0490079	0.0199351	0.0157116	0.0142355	0.0112593	0.209106	0.0391566	0.0162183	0.0176196
cg14458808	0.00504089	0.0113426	0.657718	-0.00266893	0.00640624	0.677872	-0.00250567	0.00922783	0.786552
cg14458815	-0.0217656	0.0302055	0.472881	0.0195666	0.0170599	0.254201	0.0250594	0.0245739	0.310355
cg14458834	0.000343145	0.00620902	0.956039	0.00350566	0.00350682	0.319932	-0.000434981	0.00505139	0.931554
cg14458849	-0.0193377	0.0156698	0.220127	-0.00235858	0.00885024	0.790415	0.0273614	0.0127483	0.0343198
cg14458890	-0.00491552	0.0421775	0.90746	0.0160182	0.0238217	0.502897	0.00603483	0.0343138	0.860758
cg14458903	0.00190985	0.00723359	0.792315	0.00147467	0.0040855	0.718912	-0.00307428	0.00588493	0.602572
cg14458923	0.00687999	0.00405255	0.0927384	-0.00227195	0.00228886	0.323344	-0.00321132	0.00329698	0.332445
cg14458932	-0.0153819	0.0131003	0.243175	0.00483816	0.00739899	0.514711	0.00780375	0.0106578	0.46579
cg14458955	-0.00340178	0.00621963	0.585662	-0.0016365	0.00351282	0.642345	0.00414392	0.00506002	0.414801
cg14458991	0.0340457	0.0239259	0.157922	0.00282425	0.0135132	0.834883	-0.00986561	0.0194651	0.613408
cg14459011	0.0460933	0.0316735	0.148792	-0.0182668	0.0178891	0.309714	-0.0345466	0.0257682	0.183128
cg14459032	0.0185901	0.0369245	0.61577	0.00971402	0.0208548	0.642397	-0.00334373	0.0300402	0.911599
cg14459046	-0.0307465	0.0262365	0.244079	0.0214121	0.0148182	0.151652	0.0296454	0.0213449	0.168018
cg14459050	-0.0132357	0.020824	0.526522	0.00173892	0.0117613	0.882764	0.0265287	0.0169415	0.120596
cg14459057	-0.0128453	0.0304395	0.673954	0.0080369	0.0171921	0.641196	0.0140019	0.0247642	0.573087
cg14459059	0.00018045	0.0186732	0.992309	-0.00458892	0.0105465	0.664438	0.00323694	0.0151917	0.831713
cg14459130	0.00690947	0.0133505	0.605942	-0.00255982	0.00754029	0.73497	-0.005142	0.0108614	0.636966
cg14459158	-0.0172089	0.0269517	0.524632	0.0115695	0.0152222	0.449056	0.00248674	0.0219267	0.909936
cg14459193	0.0781339	0.0358109	0.0315116	-0.0436398	0.0202258	0.0334012	-0.0640232	0.0291342	0.0303385
cg14459293	-0.00121461	0.0112797	0.914469	0.00795703	0.00637072	0.21464	-0.00536423	0.00917668	0.560193
cg14459319	0.0133307	0.0192008	0.48915	-0.00792544	0.0108445	0.46663	-0.00123017	0.0156209	0.937391
cg14459352	-0.00546854	0.003025	0.0737084	0.00344682	0.00170851	0.0463834	0.00450058	0.00246101	0.0704784
cg14459372	-0.00723824	0.0323089	0.823199	0.00985395	0.0182479	0.590419	0.00304161	0.0262851	0.908114
cg14459420	0.00335193	0.00310157	0.282474	-0.0035988	0.00175175	0.0425985	-0.00433028	0.0025233	0.0893004
cg14459543	0.010999	0.0509408	0.829501	0.00595529	0.0287711	0.836448	0.00900253	0.0414432	0.828484
cg14459668	-0.0712051	0.0460366	0.125158	-0.00604441	0.0260013	0.816661	0.0608988	0.0374534	0.107164
cg14459710	0.00580975	0.00661026	0.381606	-0.00305399	0.00373344	0.415336	-0.004888	0.00537782	0.365623
cg14459716	0.0052329	0.0105189	0.619969	-0.00269972	0.00594105	0.650532	-0.00348143	0.00855775	0.68503
cg14459772	-0.00203867	0.0202854	0.920153	-0.00415849	0.0114571	0.717415	-0.0291198	0.0165033	0.0807672
cg14459797	-0.000137482	0.0105821	0.989661	0.0115511	0.00597673	0.056163	-0.00329864	0.00860915	0.702435
cg14459824	-0.00431298	0.0142654	0.763035	0.00555146	0.00805703	0.492438	0.00591135	0.0116057	0.611653
cg14459860	-0.00500621	0.00987477	0.613315	0.00745251	0.00557722	0.184565	-0.00215402	0.00803369	0.789167
cg14459913	-0.0013671	0.00761003	0.857803	-0.00194995	0.00429811	0.651064	0.00127775	0.00619119	0.836921
cg14459930	-0.00202198	0.00268151	0.45263	0.0018447	0.0015145	0.22614	0.00232857	0.00218156	0.288419
cg14459960	0.00278678	0.00244807	0.257746	-0.0020905	0.00138266	0.133766	-0.00122295	0.00199164	0.540612
cg14459995	0.00355454	0.00370988	0.340356	1.60592e-05	0.00209532	0.9939	-0.00134656	0.0030182	0.656476
cg14460003	0.00492774	0.0066192	0.458378	-0.00172391	0.00373849	0.64573	0.000710857	0.00538509	0.895251
cg14460008	-0.0517929	0.0221665	0.0214993	0.0341749	0.0125195	0.00751565	0.0255584	0.0180337	0.159579
cg14460085	0.00561035	0.0130657	0.668578	-0.00161196	0.00737943	0.827541	-0.00507692	0.0106297	0.633986
cg14460183	0.00480977	0.0143279	0.737821	-0.000530235	0.00809235	0.947891	-0.00598189	0.0116566	0.608983
cg14460198	0.0419164	0.0417876	0.318292	-0.0115917	0.0236014	0.624422	-0.0220593	0.0339966	0.517942
cg14460215	-0.0644796	0.139175	0.644177	0.0032211	0.0786051	0.967397	0.0174167	0.113226	0.878066
cg14460219	-0.0404263	0.0213186	0.060867	0.00967118	0.0120407	0.423797	0.0336884	0.0173439	0.0549624
cg14460291	-0.0191935	0.0310299	0.53765	-0.00528194	0.0175256	0.76376	0.0173085	0.0252446	0.494565
cg14460330	0.0254883	0.0263596	0.335953	0.00174863	0.0148878	0.906741	-0.0195564	0.0214451	0.364042
cg14460377	0.0159703	0.0161349	0.324712	0.0025209	0.00911294	0.782648	0.00293249	0.0131267	0.82369
cg14460379	-0.00552902	0.013064	0.673057	-0.00695754	0.00737846	0.348024	0.00181393	0.0106283	0.864835
cg14460403	-0.00679996	0.0109946	0.537693	0.00264736	0.00620971	0.670806	0.00652633	0.00894475	0.467359
cg14460431	0.0153809	0.00804774	0.0588994	-0.00312101	0.00454532	0.49393	-0.0045152	0.00654729	0.492058
cg14460470	-0.0170341	0.0111213	0.128828	0.00403842	0.00628127	0.52177	0.00814701	0.00904782	0.370094
cg14460485	-0.0130031	0.0321022	0.68632	0.00393549	0.0181312	0.828615	0.00774705	0.0261169	0.767377
cg14460515	0.00120687	0.00263138	0.647506	-0.000554636	0.00148619	0.709811	-0.000474344	0.00214078	0.825105
cg14460548	0.00433319	0.0106061	0.683756	0.0052791	0.00599028	0.380324	-0.00727118	0.00862867	0.401461
cg14460558	0.0172832	0.0133972	0.200064	-0.00385264	0.00756666	0.611784	-0.00913034	0.0108994	0.40424
cg14460564	0.00704544	0.00540665	0.195592	-0.00383107	0.00305365	0.212612	-0.00497779	0.00439861	0.260534
cg14460639	0.0127478	0.009336	0.175239	0.00529909	0.00527293	0.31739	-0.0115919	0.00759536	0.130185
cg14460663	-0.0106091	0.0131807	0.422826	0.0210501	0.0074444	0.00568583	-0.0058735	0.0107233	0.58512
cg14460708	0.00102472	0.00242489	0.673525	0.00150558	0.00136957	0.274326	-0.000774429	0.00197279	0.6955
cg14460715	0.0146231	0.0238134	0.540593	0.0042202	0.0134497	0.754358	-0.00238631	0.0193736	0.902222
cg14460735	-0.0150984	0.0214281	0.482726	0.00212698	0.0121025	0.860855	0.00462646	0.017433	0.79127
cg14460736	-0.00295759	0.0166393	0.859288	0.00723896	0.00939777	0.442984	-0.00592233	0.013537	0.662717
cg14460758	-0.0342674	0.0177521	0.0564569	0.0150168	0.0100263	0.137415	0.0207855	0.0144423	0.153279
cg14460768	0.00524249	0.0084377	0.535833	0.00654948	0.00476557	0.172474	-0.00318242	0.00686455	0.643961
cg14460816	-0.00330836	0.00289555	0.256002	-0.00070642	0.00163539	0.666721	0.00237975	0.00235569	0.314881
cg14460832	0.0159685	0.0207086	0.442499	-0.00722206	0.0116961	0.538354	-0.0165231	0.0168476	0.329138
cg14460847	-0.0109038	0.00913256	0.235379	0.0130824	0.00515803	0.0127822	0.00245517	0.00742986	0.741768
cg14460919	-0.00926535	0.0205199	0.652604	0.0041202	0.0115895	0.722971	0.0120145	0.0166941	0.473432
cg14460943	-0.0662505	0.0282522	0.0210452	0.0229631	0.0159567	0.153311	0.0361547	0.0229847	0.118945
cg14460953	0.00402285	0.00498043	0.421201	-0.00306386	0.00281292	0.278732	-0.00360585	0.00405186	0.375685
cg14460961	0.0128651	0.0294107	0.662763	-0.00607803	0.016611	0.715226	-0.00231258	0.0239273	0.923201
cg14460963	0.0109893	0.0137221	0.425159	0.00402311	0.00775017	0.604862	-0.00888932	0.0111637	0.4278
cg14460984	-0.0145011	0.00923661	0.119647	0.00632998	0.00521679	0.227899	0.00914831	0.00751451	0.226368
cg14461004	0.0219933	0.0216737	0.312726	-0.00748089	0.0122412	0.542532	-0.00496158	0.0176328	0.779009
cg14461006	-0.006365	0.00756123	0.401953	0.00220247	0.00427055	0.607201	0.00272453	0.00615149	0.65881
cg14461076	0.0100247	0.0203483	0.62336	-0.0019377	0.0114926	0.866456	0.00639492	0.0165545	0.700116
cg14461093	-0.0356539	0.0281295	0.207983	0.00664489	0.0158874	0.67668	0.0192907	0.0228849	0.401313
cg14461099	0.0520897	0.0292776	0.0783127	-0.0159088	0.0165358	0.338376	-0.0422191	0.023819	0.0794189
cg14461181	0.00627263	0.0226633	0.782536	-0.00573055	0.0128001	0.655362	-0.00436823	0.0184379	0.813216
cg14461266	-0.00407566	0.00761767	0.593843	0.00437868	0.00430243	0.311315	0.000587548	0.00619741	0.924663
cg14461273	0.0167836	0.011786	0.157613	-1.86441e-05	0.00665666	0.997771	-0.0094583	0.00958855	0.326358
cg14461291	-0.0122215	0.00909279	0.182025	-0.000154301	0.00513557	0.976092	0.011454	0.0073975	0.12476
cg14461361	0.0244865	0.0243537	0.317155	-0.0165385	0.0137549	0.232116	-0.014342	0.0198131	0.470875
cg14461400	0.0206712	0.0105987	0.0539923	0.00264156	0.00598611	0.659982	-0.0167434	0.00862267	0.055034
cg14461434	-8.83686e-05	0.0123075	0.994286	0.0013501	0.00695121	0.846401	-0.00359391	0.0100128	0.72042
cg14461474	0.00295251	0.00892009	0.741355	-0.00051011	0.00503802	0.919557	-0.00243406	0.007257	0.738033
cg14461527	0.0053829	0.0154316	0.72797	-0.0196976	0.00871567	0.0260332	-0.0115273	0.0125544	0.360776
cg14461570	-0.003666	0.0150405	0.807941	-0.000539845	0.00849482	0.949458	0.00157042	0.0122363	0.898142
cg14461571	0.00295314	0.00957947	0.758525	-0.00763719	0.00541044	0.161245	-0.00214086	0.00779344	0.784125
cg14461582	-0.00167541	0.0173186	0.92313	-0.000561488	0.00978148	0.954341	0.00219191	0.0140897	0.876693
cg14461613	-0.0189721	0.0501079	0.705785	-0.0117205	0.0283007	0.679675	-0.0138283	0.0407656	0.735174
cg14461650	0.0021654	0.00340945	0.526833	-0.00359134	0.00192564	0.0651723	0.00124793	0.00277378	0.653774
cg14461667	0.00609859	0.0201293	0.762554	-0.00992649	0.0113689	0.384731	-0.0026503	0.0163763	0.871767
cg14461687	0.00452419	0.0130491	0.729556	-0.00527646	0.00737006	0.475736	-0.00214525	0.0106162	0.840278
cg14461688	0.00632345	0.00944556	0.504775	0.00542729	0.00533481	0.311499	-0.00448939	0.0076845	0.560419
cg14461732	0.00135076	0.00521815	0.796287	-0.00253006	0.00294718	0.392729	-0.00362635	0.00424526	0.39507
cg14461752	0.00331523	0.0072693	0.649357	0.00117136	0.00410567	0.776015	-0.00212549	0.00591399	0.720069
cg14461852	0.00761274	0.0112755	0.501165	-0.00648882	0.00636834	0.310751	-0.00224655	0.00917325	0.807044
cg14461913	0.00216372	0.00327807	0.510765	-0.0011692	0.00185144	0.529178	-0.00153283	0.00266689	0.566769
cg14461963	0.00678015	0.00560249	0.229112	-0.00254356	0.00316426	0.423434	-0.00382164	0.00455794	0.403814
cg14461969	-0.0134882	0.0173629	0.439125	-0.00217535	0.00980651	0.82491	0.0104674	0.0141257	0.460456
cg14461974	0.00445065	0.00809695	0.583797	-0.00342006	0.00457312	0.456335	-0.000502378	0.00658733	0.939364
cg14461986	-0.0154186	0.0225793	0.496302	-0.00310627	0.0127527	0.808067	0.0205512	0.0183695	0.265976
cg14462015	-0.000684966	0.00370752	0.853806	-0.00144934	0.00209399	0.490484	0.000198187	0.00301628	0.947746
cg14462017	-0.0677159	0.0368334	0.0690264	0.0203064	0.0208033	0.331412	0.0505057	0.029966	0.0950871
cg14462040	0.0349657	0.0277036	0.209895	-0.0375204	0.0156468	0.0183805	-0.0185084	0.0225384	0.41353
cg14462065	-0.0108423	0.0267475	0.686097	-0.00599062	0.0151069	0.692562	0.0126772	0.0217606	0.561518
cg14462067	-0.000822635	0.00487769	0.866417	-7.08933e-05	0.00275489	0.979522	0.00036356	0.00396828	0.92719
cg14462103	-0.00731575	0.0137396	0.595614	0.00143902	0.00776006	0.853268	0.00587889	0.0111779	0.600121
cg14462124	0.0396581	0.0317198	0.21418	-0.0261894	0.0179152	0.14698	-0.029331	0.0258058	0.258476
cg14462215	-0.0124633	0.025668	0.628366	0.00782141	0.0144972	0.590757	-0.00562858	0.0208824	0.788083
cg14462265	-0.086893	0.0337183	0.0114558	0.0473508	0.0190439	0.0145956	0.0430976	0.0274318	0.119387
cg14462277	-0.0212853	0.0176848	0.231648	0.0027561	0.0099883	0.783181	0.0106109	0.0143876	0.462579
cg14462307	0.000571224	0.00261476	0.827524	-0.00146967	0.0014768	0.322106	0.00288979	0.00212725	0.177437
cg14462321	-0.0200087	0.0226579	0.379355	0.000971687	0.0127971	0.939629	0.0185512	0.0184335	0.316708
cg14462343	-0.000753617	0.00379852	0.843145	-0.000937657	0.00214539	0.663031	0.0011871	0.00309031	0.70171
cg14462369	-0.0189769	0.0208207	0.364299	0.0130749	0.0117595	0.268918	0.00308104	0.0169389	0.856044
cg14462402	0.0157683	0.0300437	0.600877	-0.018911	0.0169685	0.267802	-0.0136737	0.0244422	0.577144
cg14462403	-0.0232536	0.0290074	0.424698	0.00759882	0.0163832	0.643808	0.01713	0.0235992	0.469645
cg14462418	0.0299881	0.0144343	0.0403643	-0.0200764	0.00815241	0.0155371	-0.0111886	0.0117431	0.343046
cg14462439	0.0304953	0.0381896	0.426497	0.00148264	0.0215693	0.945338	-0.00671419	0.0310694	0.829357
cg14462485	0.00122312	0.00658494	0.853028	-0.00179643	0.00371914	0.630157	-0.00381315	0.00535722	0.478293
cg14462534	0.000508444	0.0423193	0.990438	-0.00941131	0.0239017	0.694621	-0.0256568	0.0344292	0.45793
cg14462566	-0.000776066	0.00870025	0.929105	0.00521153	0.00491386	0.291488	-0.00295452	0.00707814	0.677288
cg14462572	0.0156442	0.0163153	0.339985	-0.00848793	0.00921478	0.359249	-0.00844136	0.0132734	0.526285
cg14462626	0.0041767	0.00226395	0.0680766	-0.00263205	0.00127867	0.0422027	-0.000952787	0.00184186	0.606114
cg14462645	0.00462281	0.00668918	0.491144	-0.00544247	0.00377802	0.152895	-0.00218162	0.00544203	0.689379
cg14462670	0.0273811	0.0341296	0.424339	-0.0092376	0.0192762	0.632848	-0.0090156	0.0277664	0.746104
cg14462686	-0.00414932	0.0201306	0.837125	0.0113394	0.0113697	0.321059	-0.0117486	0.0163774	0.474854
cg14462732	-0.00545411	0.00907296	0.549135	0.00916742	0.00512437	0.0767066	0.00125262	0.00738137	0.865596
cg14462750	-0.00316157	0.0101056	0.755058	-0.000463586	0.00570761	0.935431	0.00346826	0.0082215	0.674056
cg14462758	-0.00650996	0.0188804	0.730984	0.00220783	0.0106636	0.836405	0.00779106	0.0153603	0.613139
cg14462779	-0.0110089	0.0162622	0.500026	-0.011255	0.00918481	0.223365	0.00686523	0.0132302	0.604997
cg14462789	-0.0238683	0.0183758	0.197027	0.0047154	0.0103786	0.650588	0.0163302	0.0149498	0.277361
cg14462800	-1.85493e-05	0.0296546	0.999502	0.0134947	0.0167488	0.422361	0.000758185	0.0241257	0.974993
cg14462830	-0.0510248	0.0173095	0.00400053	-0.00311316	0.0097763	0.750829	0.0408663	0.0140822	0.00457988
cg14462835	0.00705644	0.00439153	0.11131	-0.001346	0.00248032	0.588588	-0.003569	0.00357276	0.320281
cg14462893	0.019304	0.0249053	0.44015	0.0102168	0.0140664	0.46937	-0.0166567	0.0202619	0.413032
cg14462900	-0.00192619	0.0276724	0.944648	-0.00354114	0.0156292	0.821229	0.0127185	0.0225131	0.573406
cg14462906	-0.00736929	0.0152181	0.629292	-0.00325889	0.0085951	0.705392	0.00500847	0.0123808	0.6867
cg14462928	-0.000699787	0.00265405	0.79259	0.000640895	0.001499	0.669917	0.00280451	0.00215922	0.197043
cg14462935	0.0135598	0.0325013	0.677438	-0.0210212	0.0183566	0.254933	-0.028062	0.0264416	0.29117
cg14462939	-0.00909603	0.00626232	0.149557	-0.000663331	0.00353693	0.851622	0.00931488	0.00509476	0.0705425
cg14463068	-0.0223881	0.0555326	0.687715	0.0209576	0.0313646	0.50558	0.0140992	0.0451789	0.755647
cg14463114	-0.00383973	0.00768897	0.61863	0.00217464	0.0043427	0.617664	0.00538311	0.00625542	0.391585
cg14463129	-0.00804063	0.0629571	0.898635	0.0310069	0.0355579	0.385332	0.00069497	0.0512192	0.989202
cg14463235	-0.00268721	0.00812198	0.741459	0.00200095	0.00458726	0.663652	0.00705435	0.0066077	0.288326
cg14463239	0.0160811	0.0289119	0.579335	-0.0239994	0.0163293	0.144843	-0.0168102	0.0235215	0.47651
cg14463292	-0.0162422	0.0322435	0.615577	-0.00860706	0.018211	0.637528	0.0200696	0.0262319	0.446059
cg14463304	0.013425	0.0162137	0.40968	-0.0103832	0.00915741	0.25962	-0.0178213	0.0131907	0.179792
cg14463305	0.00663748	0.00775354	0.394054	-0.00534179	0.00437916	0.225461	-0.00600429	0.00630795	0.34351
cg14463311	-0.0411801	0.0131077	0.00222184	0.0160909	0.00740318	0.0321508	0.0357089	0.0106639	0.00115368
cg14463333	0.0048351	0.00990368	0.62649	-0.00867816	0.00559355	0.124015	-0.00101324	0.0080572	0.900183
cg14463346	0.0046211	0.00903249	0.610076	-0.000982399	0.00510151	0.847694	-0.00224601	0.00734845	0.760524
cg14463348	0.00097997	0.014776	0.947257	-0.00680018	0.00834543	0.417141	-0.00290413	0.0120211	0.809606
cg14463383	-0.0268447	0.011552	0.0222008	0.00949327	0.00652449	0.148859	0.014796	0.00939817	0.11863
cg14463395	-0.0399543	0.0566998	0.48269	0.039744	0.0320238	0.217539	0.0294579	0.0461285	0.524569
cg14463412	-0.0260196	0.0201468	0.199568	0.00622069	0.0113788	0.585834	0.0103548	0.0163906	0.529019
cg14463432	-0.00457665	0.0145524	0.753814	0.0032096	0.00821911	0.697011	-0.006835	0.0118392	0.565047
cg14463433	-0.0501038	0.036108	0.168403	0.0188485	0.0203936	0.357633	0.0192332	0.0293759	0.514177
cg14463446	-0.00253918	0.0227397	0.911319	-0.00255255	0.0128433	0.842873	0.00565388	0.0185	0.760546
cg14463465	-0.0141215	0.011944	0.239946	0.00143199	0.00674592	0.832333	0.00648973	0.00971714	0.50579
cg14463529	-0.00390245	0.00917875	0.671651	-0.001557	0.00518412	0.764553	-0.00119684	0.00746744	0.872995
cg14463554	0.0157402	0.0264539	0.553211	-0.0142622	0.014941	0.342146	0.00364984	0.0215218	0.865683
cg14463638	-0.0055568	0.0223228	0.803936	0.0121055	0.0126078	0.339339	-0.000336517	0.0181609	0.985254
cg14463669	-0.0125766	0.0140585	0.373199	0.0135407	0.00794018	0.0912989	0.00466779	0.0114374	0.684079
cg14463725	-0.0225575	0.0192327	0.243692	0.0110151	0.0108626	0.31306	0.0120413	0.0156469	0.443408
cg14463748	0.0105504	0.00872385	0.229426	0.00220827	0.00492719	0.655012	-0.0144456	0.00709735	0.0445153
cg14463771	-0.00167409	0.00844886	0.843343	-0.00240381	0.00477188	0.615571	0.00254047	0.00687363	0.712481
cg14463790	-0.0315724	0.0194482	0.107714	0.00570689	0.0109843	0.604548	0.0204039	0.0158222	0.200235
cg14463853	0.0158383	0.0171519	0.358059	0.000103543	0.00968732	0.991494	-0.00669982	0.0139541	0.632202
cg14463857	0.00230797	0.00571159	0.687031	-0.0014876	0.00322588	0.645716	-0.00253784	0.0046467	0.586197
cg14463876	0.0506017	0.0285912	0.0798653	-0.0354156	0.0161482	0.0306609	-0.0339161	0.0232606	0.148012
cg14463912	-0.00369457	0.0185718	0.842726	-0.00258126	0.0104893	0.806131	0.00595916	0.0151093	0.694139
cg14463945	-0.0437153	0.0277528	0.118441	0.0178474	0.0156747	0.25764	0.0331188	0.0225785	0.145624
cg14463959	-0.00800584	0.0348169	0.818617	-0.00675098	0.0196644	0.732101	-0.0121291	0.0283255	0.669441
cg14463979	-0.00866477	0.0111659	0.439616	0.00750519	0.00630644	0.236889	0.0025404	0.00908408	0.780332
cg14464052	0.0522163	0.0320727	0.106723	-0.0355174	0.0181145	0.0527516	-0.0461588	0.026093	0.0800032
cg14464179	-0.0326889	0.0223585	0.146931	0.00369414	0.012628	0.770495	0.0239488	0.0181899	0.191044
cg14464244	0.00747811	0.00842235	0.376774	-0.00601452	0.0047569	0.209093	-0.00635399	0.00685206	0.356043
cg14464245	0.0164626	0.0213096	0.44165	-0.0149406	0.0120356	0.217431	-0.00472138	0.0173366	0.785936
cg14464354	0.00262637	0.0184768	0.887258	0.00154755	0.0104356	0.882414	0.00402311	0.0150319	0.789541
cg14464393	0.00474398	0.0235103	0.840505	0.000977807	0.0132785	0.941448	-0.0105452	0.019127	0.582667
cg14464416	-0.0238054	0.015429	0.126078	0.021672	0.00871421	0.0145733	0.00862679	0.0125523	0.493539
cg14464434	-0.0187285	0.019444	0.337817	0.00275942	0.0109819	0.802131	0.0161318	0.0158188	0.31034
cg14464508	0.0675361	0.0280726	0.0180141	-0.0434478	0.0158553	0.00729553	-0.0535972	0.0228386	0.0209489
cg14464509	0.000954508	0.00409351	0.816111	-0.000343712	0.00231199	0.882124	0.00155411	0.0033303	0.64178
cg14464517	-0.0180218	0.0208122	0.388645	0.011722	0.0117546	0.321113	0.0113051	0.0169319	0.505907
cg14464551	0.00762049	0.00548411	0.167812	-0.000128075	0.0030974	0.967102	-0.0108562	0.00446163	0.0167773
cg14464566	0.00328083	0.00396923	0.410492	-0.00213983	0.00224181	0.342174	0.000591597	0.0032292	0.855018
cg14464583	0.00108368	0.0151763	0.94322	-0.0102105	0.00857152	0.236447	-0.00726861	0.0123468	0.557414
cg14464618	-0.0174766	0.0276914	0.529431	0.00467078	0.01564	0.765844	0.00552947	0.0225286	0.806627
cg14464639	0.0206014	0.0144536	0.157235	-0.00814068	0.00816334	0.321112	-0.0216157	0.0117588	0.0690544
cg14464660	0.0297731	0.0119087	0.0140757	-0.0164204	0.00672598	0.0164268	-0.0186791	0.00968841	0.0567517
cg14464711	-0.0107825	0.00765185	0.16196	0.00938142	0.00432173	0.0323647	0.00465227	0.00622522	0.456656
cg14464718	-0.00929443	0.0133884	0.489188	-0.000991505	0.00756168	0.895947	0.00341403	0.0108922	0.754614
cg14464741	0.00590869	0.00928122	0.525851	0.00298965	0.00524199	0.569761	-0.000797673	0.0075508	0.916083
cg14464802	0.00681312	0.0154985	0.661196	0.0024161	0.00875349	0.783117	0.000117868	0.0126089	0.992561
cg14464827	-0.00984786	0.00961092	0.308049	0.00297087	0.0054282	0.585416	0.00647247	0.00781903	0.409804
cg14464829	-0.0386419	0.0293748	0.191419	-0.00167191	0.0165908	0.919936	0.0239221	0.0238981	0.31929
cg14464852	-0.00228528	0.0373775	0.951372	0.00224802	0.0211106	0.915413	-0.0249132	0.0304087	0.414616
cg14464975	0.000246401	0.0366695	0.994652	-0.0179947	0.0207108	0.387048	-0.0178075	0.0298328	0.551944
cg14464982	0.0170816	0.0198491	0.391573	-0.0120434	0.0112107	0.285334	-0.0049239	0.0161484	0.761076
cg14465021	0.0211383	0.0344016	0.540338	0.00454394	0.0194299	0.815579	-0.00342804	0.0279877	0.902767
cg14465028	-0.00140386	0.00543552	0.796737	-0.00106541	0.00306996	0.729302	-0.000855683	0.00442211	0.846967
cg14465057	0.00101744	0.00949214	0.914859	-0.00151197	0.00536111	0.778519	-0.00216142	0.00772239	0.780152
cg14465108	0.00741806	0.0101275	0.465634	-0.0012492	0.00571999	0.827577	-0.0062863	0.00823933	0.447318
cg14465148	0.0286542	0.0236049	0.2277	-0.00633568	0.0133319	0.635684	-0.0142351	0.0192039	0.460308
cg14465165	-0.00652924	0.0117452	0.579541	0.0139335	0.00663363	0.038258	0.00619677	0.00955539	0.518171
cg14465187	0.00398249	0.00647181	0.539743	0.000865776	0.00365525	0.813261	-0.00467405	0.00526518	0.376861
cg14465207	-0.0320187	0.0483883	0.509714	0.0343576	0.0273295	0.211683	0.0300173	0.0393666	0.447589
cg14465237	0.0231276	0.0163334	0.159955	-0.0127806	0.00922501	0.169065	-0.0154445	0.0132881	0.247945
cg14465239	-0.00124454	0.0201511	0.95088	-0.00335879	0.0113813	0.76853	0.00358195	0.0163941	0.827501
cg14465241	0.00222673	0.0167373	0.894434	-0.0121267	0.00945316	0.202581	-0.00256228	0.0136168	0.851132
cg14465355	0.00503884	0.00954293	0.598681	-0.000276413	0.0053898	0.959203	-0.00884855	0.00776372	0.257176
cg14465376	0.0182883	0.0171171	0.287954	-0.00690283	0.00966764	0.476916	-0.0103262	0.0139257	0.460152
cg14465405	0.00909646	0.0411578	0.825541	-0.0138501	0.0232457	0.552675	-0.0252617	0.0334842	0.452396
cg14465408	-0.0417849	0.0304409	0.172993	0.00231747	0.0171929	0.893053	0.0254403	0.0247654	0.306831
cg14465410	0.0271068	0.0205005	0.189162	-0.0113645	0.0115786	0.328756	-0.0144861	0.0166783	0.387209
cg14465560	-0.009105	0.00754653	0.230524	0.00565683	0.00426225	0.187528	0.000913772	0.00613953	0.88199
cg14465583	-0.0258355	0.0221269	0.245797	0.0279896	0.0124971	0.0273716	0.0197852	0.0180015	0.274423
cg14465628	0.00809889	0.0106002	0.446685	0.000179791	0.00598696	0.976104	-0.0150026	0.00862389	0.0850585
cg14465630	-0.0145922	0.0135301	0.283461	0.00803212	0.00764175	0.295805	-0.000975323	0.0110075	0.929577
cg14465636	0.0111183	0.0231737	0.632452	-0.00311226	0.0130884	0.812542	-0.0159183	0.0188531	0.400542
cg14465670	0.00152164	0.00505434	0.764009	0.000704035	0.00285467	0.805714	0.00167887	0.004112	0.683954
cg14465701	-0.025527	0.0436943	0.560417	-0.00631303	0.0246783	0.798632	-0.00427215	0.0355478	0.904586
cg14465747	0.0133408	0.024284	0.584004	0.00980981	0.0137155	0.476163	-0.0148578	0.0197564	0.453822
cg14465756	-0.0101018	0.0248924	0.685759	0.0148441	0.0140591	0.29364	0.00930836	0.0202514	0.646792
cg14465769	0.0192432	0.0176069	0.277103	0.000820377	0.00994432	0.93442	-0.0195836	0.0143243	0.174702
cg14465801	0.0173514	0.0238232	0.468143	-0.0248759	0.0134552	0.0675034	-0.00637503	0.0193815	0.742916
cg14465900	-0.00101524	0.00277463	0.715228	0.00193091	0.0015671	0.220839	-0.000971289	0.00225732	0.667934
cg14465910	0.00170408	0.00352444	0.629817	-0.00132425	0.00199059	0.507448	-0.00132682	0.00286733	0.644578
cg14465946	0.00237448	0.00272515	0.385707	-0.00126089	0.00153915	0.414652	-0.000994191	0.00221706	0.654835
cg14465992	0.00117078	0.01272	0.926852	-0.00631198	0.00718422	0.381773	0.00164973	0.0103485	0.873668
cg14466041	-0.0557625	0.0384237	0.149903	0.0390794	0.0217015	0.0748153	0.0537513	0.0312599	0.0886806
cg14466075	-0.00263657	0.00422417	0.533972	-0.00269436	0.00238579	0.261513	-0.00133899	0.00343661	0.697659
cg14466197	-0.0186256	0.0504578	0.712825	-0.00750808	0.0284983	0.792751	-0.00603624	0.0410503	0.883398
cg14466206	-0.0605932	0.0378262	0.1124	0.0345581	0.0213641	0.108968	0.0560744	0.0307738	0.0714824
cg14466251	-0.0158068	0.0156131	0.313836	-0.00349898	0.00881818	0.692384	0.00307412	0.0127021	0.809273
cg14466269	0.010271	0.00566844	0.0730536	-0.00324332	0.00320151	0.313527	-0.00668556	0.0046116	0.150327
cg14466287	-0.00707183	0.0174808	0.686691	0.0103128	0.00987307	0.298807	0.00923982	0.0142216	0.517404
cg14466337	-0.00213306	0.0110856	0.847814	0.00297192	0.00626111	0.636082	-0.00408807	0.00901878	0.651346
cg14466345	0.0216501	0.0234141	0.357414	-0.00511362	0.0132242	0.699825	-0.0212066	0.0190487	0.268309
cg14466441	0.0419464	0.01573	0.00896315	-0.0229174	0.00888422	0.0113775	-0.0289877	0.0127972	0.025705
cg14466442	0.0115886	0.0142621	0.41845	-0.00819984	0.00805516	0.311203	-0.0106604	0.011603	0.360475
cg14466451	-0.00276341	0.0165212	0.867506	-0.00597183	0.00933109	0.523671	-0.00361129	0.0134409	0.788742
cg14466506	-0.0374056	0.0191499	0.0536356	0.0190919	0.0108158	0.0806475	0.0265521	0.0155795	0.0914947
cg14466520	-0.0150253	0.0225618	0.506999	-0.00103433	0.0127428	0.935472	-0.00394903	0.0183553	0.830102
cg14466533	0.0204576	0.0183605	0.267912	-0.00895134	0.0103699	0.390135	-0.00746367	0.0149373	0.618431
cg14466576	0.0103083	0.0444823	0.817224	0.0196878	0.0251234	0.435139	-0.00701447	0.0361889	0.846711
cg14466589	-0.00762464	0.0349293	0.827659	0.0167338	0.0197279	0.398378	0.00776357	0.028417	0.785273
cg14466661	-0.0719107	0.0232071	0.00253711	0.0153758	0.0131073	0.24361	0.0529757	0.0188803	0.00605338
cg14466720	0.0474154	0.030902	0.128158	-0.0112885	0.0174533	0.519283	-0.0386339	0.0251405	0.127585
cg14466723	-0.01174	0.0124	0.346081	0.00701273	0.00700346	0.319136	0.00662442	0.0100881	0.512941
cg14466753	0.0221238	0.0183326	0.230415	-0.0119007	0.0103542	0.253205	-0.0158086	0.0149146	0.291778
cg14466759	0.0107853	0.0610525	0.860142	0.0164856	0.0344822	0.63365	0.00271163	0.0496697	0.956574
cg14466765	0.03337	0.0210178	0.115575	-0.00388921	0.0118708	0.743891	-0.0230309	0.0170992	0.181119
cg14466787	0.00851636	0.0416253	0.838312	0.0104091	0.0235098	0.658917	0.0192324	0.0338645	0.571387
cg14466794	0.040963	0.0344904	0.237835	-0.0396398	0.01948	0.0445618	-0.0353961	0.0280599	0.210142
cg14466883	0.00152022	0.0115062	0.895159	-0.00138883	0.00649864	0.831216	-0.00532012	0.00936093	0.571109
cg14466896	-0.00394437	0.00478471	0.411731	0.00230478	0.00270238	0.395811	0.00299076	0.00389263	0.444148
cg14466923	0.00586532	0.0116597	0.616063	-0.00200072	0.00658534	0.761913	0.00494583	0.00948582	0.60327
cg14466942	-0.0055342	0.016959	0.744873	-0.00634134	0.00957839	0.509495	0.00701776	0.0137971	0.612149
cg14466989	0.00520962	0.00446304	0.24593	-0.00441702	0.0025207	0.0828506	-0.0032964	0.00363094	0.366177
cg14467015	0.00999456	0.0199597	0.61768	-0.00732071	0.0112732	0.517604	-0.0125812	0.0162384	0.440334
cg14467024	0.00235588	0.00847503	0.781614	-0.0017161	0.00478666	0.720727	0.0017661	0.00689492	0.798376
cg14467103	0.000865344	0.00300077	0.77367	-0.00149605	0.00169482	0.37955	0.000827276	0.0024413	0.735435
cg14467127	0.0144414	0.0160167	0.369455	-0.00500528	0.00904614	0.581315	-0.00722336	0.0130305	0.580606
cg14467134	0.00667934	0.0104171	0.522896	0.00310017	0.00588352	0.599436	-0.00673254	0.00847489	0.428876
cg14467181	-0.00116004	0.0142699	0.935375	0.000819823	0.0080596	0.919187	-0.00160143	0.0116094	0.890569
cg14467206	-0.000661819	0.0284214	0.98147	-0.00259242	0.0160523	0.872033	-0.00956018	0.0231224	0.680174
cg14467276	0.0233713	0.050296	0.643195	0.00455659	0.0284069	0.872893	-0.0118867	0.0409186	0.77205
cg14467281	-0.0143467	0.00725906	0.0509217	0.00194931	0.00409988	0.63552	0.00819148	0.00590566	0.168571
cg14467354	-0.00187764	0.0110378	0.865275	6.0941e-06	0.00623409	0.999222	-0.00394748	0.00897987	0.6612
cg14467415	0.015838	0.023865	0.508472	-0.0168769	0.0134788	0.213512	-0.0100568	0.0194155	0.60564
cg14467464	-0.0557771	0.0301952	0.067732	0.0132825	0.0170541	0.437948	0.0276281	0.0245655	0.263476
cg14467488	0.00473378	0.00693741	0.496624	-0.00663804	0.00391822	0.0934131	-0.00185032	0.00564398	0.743732
cg14467654	0.0174573	0.0316759	0.582805	0.00350129	0.0178904	0.845244	0.0020589	0.0257701	0.936484
cg14467668	0.00873978	0.00422828	0.0413725	-0.00345623	0.00238812	0.151015	-0.00466058	0.00343995	0.178584
cg14467675	0.0058408	0.00479111	0.225736	-0.00191373	0.002706	0.481108	-0.00503892	0.00389784	0.199138
cg14467690	0.0105878	0.0387805	0.785413	0.00303808	0.021903	0.889967	0.00594265	0.0315501	0.850987
cg14467738	-0.00594024	0.00380034	0.121257	0.000642459	0.00214642	0.765332	0.00303649	0.0030918	0.328464
cg14467744	-5.0415e-05	0.0168794	0.997623	-0.0010712	0.00953341	0.910766	-0.00227859	0.0137324	0.868555
cg14467771	-0.000708428	0.0402611	0.985997	-0.00103076	0.0227393	0.963937	0.0229976	0.0327547	0.484271
cg14467781	0.0440319	0.0282685	0.122545	-0.014179	0.0159659	0.376673	-0.0354732	0.0229981	0.12619
cg14467794	0.029661	0.0317509	0.352509	-0.0172852	0.0179328	0.337475	-0.0100932	0.0258312	0.69684
cg14467812	0.000335758	0.00289332	0.907854	-0.00127168	0.00163414	0.438326	0.000415642	0.00235388	0.860205
cg14467816	-0.0169031	0.0141854	0.236304	-0.00784357	0.00801187	0.329993	0.0101103	0.0115407	0.383139
cg14467837	-0.0204034	0.0151771	0.181938	-0.00123305	0.00857198	0.885917	0.00821139	0.0123475	0.507596
cg14467840	0.00237805	0.0379429	0.950153	0.016271	0.02143	0.449517	0.00886399	0.0308687	0.774603
cg14467955	0.0021649	0.00343864	0.530434	-0.00252944	0.00194213	0.195831	-0.000803548	0.00279753	0.774539
cg14467966	0.026984	0.03453	0.436411	-0.00376217	0.0195024	0.84743	-0.00825575	0.0280921	0.76947
cg14467985	-0.0329439	0.0160928	0.0433227	0.0113631	0.00908913	0.214209	0.0131125	0.0130924	0.319036
cg14467990	-0.00819413	0.0291623	0.779315	-0.000979009	0.0164707	0.952723	-0.00161622	0.0237252	0.945827
cg14468007	-0.00179911	0.00836644	0.830184	0.00439673	0.00472533	0.354419	-0.00289376	0.00680658	0.671666
cg14468013	-0.00869955	0.0366649	0.812941	0.0116534	0.0207082	0.574894	0.0269963	0.029829	0.367666
cg14468055	0.0115448	0.0150468	0.444771	-0.00546303	0.00849834	0.521832	-0.00483926	0.0122414	0.693466
cg14468077	0.0148	0.0265953	0.579145	-0.00405916	0.0150209	0.787549	-0.0172987	0.0216368	0.425933
cg14468090	0.00126988	0.0136903	0.926286	-0.00370738	0.00773223	0.632672	-0.00420081	0.0111379	0.706867
cg14468152	0.00271406	0.00405516	0.504888	-0.0020023	0.00229034	0.384126	-0.000524803	0.00329911	0.873938
cg14468177	0.00415527	0.00917788	0.651731	-0.00852001	0.00518362	0.103455	0.00238785	0.00746673	0.749802
cg14468200	0.00227149	0.0306572	0.941087	-0.0108769	0.0173151	0.53135	-0.00891009	0.0249414	0.72168
cg14468202	0.00279252	0.00776275	0.71982	0.00277431	0.00438437	0.528355	0.00158125	0.00631544	0.802819
cg14468228	-0.0121508	0.0113087	0.285256	0.00276674	0.00638712	0.66584	-0.00208473	0.0092003	0.821211
cg14468236	-0.00831814	0.0328565	0.80067	-0.00455405	0.0185572	0.806655	0.0173302	0.0267306	0.518289
cg14468280	0.0224805	0.0489233	0.64689	0.00262666	0.0276317	0.924461	-0.00635904	0.0398019	0.873393
cg14468284	0.0756502	0.0287821	0.00996046	-0.0267551	0.016256	0.102996	-0.04893	0.0234159	0.0392428
cg14468337	-0.00278084	0.0031249	0.3757	0.00103271	0.00176493	0.559805	0.00284312	0.00254229	0.266159
cg14468403	-0.00449251	0.0170835	0.793123	0.00132847	0.00964869	0.890773	0.000946693	0.0138984	0.945833
cg14468408	0.0104115	0.0222932	0.641519	-0.00294949	0.0125911	0.815278	-0.00977896	0.0181368	0.590986
cg14468454	0.00489209	0.00449709	0.279336	-0.00212592	0.00253994	0.404631	-0.00158316	0.00365864	0.66617
cg14468481	0.0385766	0.0246267	0.120465	-0.0301734	0.013909	0.032475	-0.0323503	0.0200352	0.109596
cg14468497	0.0204452	0.014135	0.15125	-0.00782563	0.00798341	0.329383	-0.00900108	0.0114997	0.435676
cg14468508	0.0325113	0.0207161	0.119784	-0.00736224	0.0117003	0.530661	-0.0194108	0.0168537	0.252238
cg14468513	-0.00319674	0.00307505	0.301097	-0.00163163	0.00173678	0.349806	0.00233577	0.00250173	0.352774
cg14468605	-0.00751848	0.00385816	0.0541886	0.0010679	0.00217907	0.62518	0.00512295	0.00313883	0.105864
cg14468634	-0.00259084	0.00973113	0.790612	0.00127615	0.0054961	0.816873	-0.00277894	0.00791683	0.72633
cg14468640	0.00238556	0.0100771	0.81336	-0.00433899	0.00569151	0.447675	0.00200758	0.0081983	0.807063
cg14468646	-0.025828	0.0121391	0.0358735	0.0065184	0.0068561	0.344073	0.0216606	0.00987584	0.030651
cg14468658	-0.01791	0.0179501	0.320851	-0.00105625	0.0101381	0.917235	0.00269339	0.0146034	0.854053
cg14468676	-0.00170549	0.012237	0.889442	-0.00442679	0.00691139	0.523339	-0.000949837	0.00995548	0.924185
cg14468688	-0.010106	0.0515232	0.844904	0.0191888	0.0291001	0.511181	0.017035	0.0419171	0.685337
cg14468692	0.0639935	0.0235	0.00765644	-0.0367462	0.0132727	0.00673386	-0.0412241	0.0191186	0.0335125
cg14468720	-0.00222469	0.00476912	0.641908	0.00475838	0.00269358	0.0804147	-0.00090399	0.00387995	0.816255
cg14468741	-0.0179754	0.0234251	0.444715	0.0143023	0.0132304	0.282343	0.00986487	0.0190577	0.605881
cg14468755	-0.00430079	0.00911146	0.637962	0.000812021	0.00514611	0.874944	0.0029636	0.00741269	0.690174
cg14468856	-0.00837137	0.0325866	0.797798	-0.00451792	0.0184048	0.806602	-0.00200665	0.0265111	0.939819
cg14468913	0.00586357	0.00670818	0.384205	-0.00497924	0.00378875	0.191841	-0.00559475	0.00545748	0.307816
cg14468924	-0.021264	0.0245983	0.389454	0.0119914	0.013893	0.390177	0.00427822	0.0200122	0.831162
cg14468932	-0.00600352	0.0168957	0.723107	0.00671095	0.00954261	0.48356	-0.000610448	0.0137456	0.964668
cg14468953	0.00579676	0.0176611	0.743444	-0.00486136	0.00997491	0.627093	-0.00881737	0.0143683	0.540857
cg14469008	0.0094067	0.0182528	0.607466	0.00299762	0.0103091	0.771839	-0.00414054	0.0148497	0.780963
cg14469019	0.0103355	0.00545146	0.0609181	-0.00279332	0.00307896	0.366511	-0.00767812	0.00443508	0.0865585
cg14469070	-0.00413211	0.0215912	0.848625	-0.0104194	0.0121946	0.394953	0.00250216	0.0175657	0.88702
cg14469098	-0.00617912	0.00783677	0.43232	0.00450182	0.00442617	0.311614	-0.00203519	0.00637565	0.750244
cg14469155	-0.0092397	0.0109944	0.402731	-0.00744435	0.00620961	0.23348	0.009715	0.0089446	0.280086
cg14469191	0.0077197	0.013084	0.556541	-0.00769104	0.00738978	0.300544	-0.00200529	0.0106446	0.850963
cg14469280	0.0024593	0.0233823	0.91645	-0.00781881	0.0132062	0.555176	0.0105879	0.0190228	0.579077
cg14469290	0.0139962	0.0130222	0.285104	0.0044841	0.00735485	0.543486	-0.0119376	0.0105943	0.26258
cg14469339	-0.000197497	0.00360499	0.956422	-0.00151514	0.00203608	0.45857	-0.000431138	0.00293286	0.883432
cg14469342	-0.0172929	0.00806194	0.0344243	-0.00115962	0.00455334	0.799509	0.00920747	0.00655885	0.163532
cg14469360	0.0110603	0.0146211	0.451187	0.0053285	0.00825795	0.520268	-0.0179249	0.0118951	0.135051
cg14469376	0.00523555	0.00614801	0.39652	-0.000777809	0.00347237	0.823224	-0.00670819	0.00500175	0.182966
cg14469389	0.00920588	0.0536037	0.863996	0.0164054	0.0302751	0.589133	-0.00227383	0.0436097	0.958523
cg14469422	-0.00112247	0.0170793	0.947734	0.00530955	0.00964633	0.583282	0.00767491	0.013895	0.581966
cg14469427	0.00881404	0.0237998	0.711927	-0.00288791	0.013442	0.830336	-0.000892508	0.0193625	0.963329
cg14469431	0.0232424	0.0576772	0.687845	0.0156412	0.0325758	0.632193	-0.0144067	0.0469237	0.759477
cg14469436	0.00032664	0.0268574	0.990321	0.004111	0.0151689	0.78695	0.0150337	0.02185	0.493052
cg14469455	-0.00626605	0.0308136	0.839281	-0.0141177	0.0174034	0.419213	-0.0043863	0.0250686	0.861463
cg14469457	-0.0114509	0.0120791	0.345467	0.00570821	0.00682224	0.404793	0.00743678	0.00982707	0.451006
cg14469524	0.00989247	0.0115817	0.395107	-0.00623614	0.00654129	0.342758	-0.00577584	0.00942237	0.541302
cg14469556	0.00371	0.0402933	0.926827	0.0176136	0.0227575	0.440813	-0.00442136	0.0327809	0.892986
cg14469574	0.0674132	0.0269866	0.0141535	-0.0392064	0.0152419	0.0116037	-0.0289532	0.0219551	0.190327
cg14469601	0.0156209	0.0104421	0.13788	-0.000404149	0.00589768	0.945506	-0.0153168	0.00849528	0.0744646
cg14469684	0.0428523	0.0219109	0.0533414	-0.0193178	0.0123751	0.121743	-0.0318495	0.0178257	0.0770752
cg14469693	-0.0161606	0.0192626	0.403534	-0.00483287	0.0108795	0.657863	0.0189564	0.0156713	0.22933
cg14469703	0.000555815	0.00328215	0.865875	-0.00284253	0.00185374	0.1284	0.00239431	0.00267022	0.37209
cg14469728	-0.0087894	0.0306302	0.774755	0.00309057	0.0172998	0.858583	0.0170222	0.0249194	0.496163
cg14469749	-0.00939573	0.0166334	0.573453	0.00796044	0.00939449	0.398864	0.011649	0.0135323	0.39143
cg14469826	-0.0184396	0.0332545	0.580501	-0.0153661	0.018782	0.415267	0.0192252	0.0270544	0.479013
cg14469839	-0.00703994	0.00921306	0.446628	0.00477727	0.0052035	0.360826	0.00380461	0.00749535	0.612878
cg14469847	-0.00395366	0.0145844	0.786893	-0.00705613	0.00823719	0.393746	0.00112916	0.0118652	0.924378
cg14469972	-0.0171706	0.0376919	0.649721	0.00358407	0.0212882	0.866648	-0.00158839	0.0306645	0.958794
cg14470047	-0.0109747	0.0351113	0.755272	-0.0086057	0.0198307	0.665272	0.034215	0.028565	0.233886
cg14470104	0.00794411	0.00837937	0.345433	0.001975	0.00473263	0.67736	-0.00465678	0.0068171	0.496153
cg14470107	-0.0550504	0.0213099	0.0112621	0.0192643	0.0120357	0.112685	0.0368513	0.0173368	0.0360494
cg14470121	0.0254522	0.0269132	0.346621	-0.0236578	0.0152004	0.122839	-0.0121238	0.0218954	0.581035
cg14470187	0.000387771	0.010727	0.971237	0.000809781	0.00605855	0.893946	0.00132143	0.00872701	0.879957
cg14470209	-0.00538305	0.00297979	0.0739062	-0.000181561	0.00168297	0.91431	0.00259487	0.00242423	0.287074
cg14470220	-0.00277324	0.0563964	0.960881	0.0155871	0.0318524	0.625685	-0.00179868	0.0458817	0.968809
cg14470223	-0.0328704	0.0226391	0.149715	0.0162459	0.0127865	0.206897	0.012302	0.0184182	0.50575
cg14470226	-0.0156273	0.0264753	0.556375	0.000293431	0.0149531	0.984384	0.00807775	0.0215392	0.708452
cg14470323	-0.0327529	0.0243109	0.181006	0.0292404	0.0137307	0.0357128	0.0406489	0.0197783	0.0425174
cg14470398	-0.000330363	0.00775774	0.966119	0.00651355	0.00438153	0.140333	-0.00102774	0.00631136	0.87098
cg14470409	0.0147456	0.0103977	0.159317	-0.00210797	0.00587258	0.720403	-0.0134608	0.00845913	0.11477
cg14470448	-0.00165078	0.00388103	0.671518	0.00188141	0.00219199	0.392815	0.00109508	0.00315744	0.729467
cg14470479	-0.00643955	0.034839	0.853738	0.0302328	0.0196769	0.127648	-0.00873508	0.0283435	0.758594
cg14470485	0.00260879	0.00913204	0.775731	0.00349103	0.00515773	0.500094	-0.00276963	0.00742943	0.710109
cg14470594	0.00166277	0.00851637	0.845606	0.00094459	0.00481001	0.844719	-0.00266822	0.00692855	0.700994
cg14470647	0.00280538	0.00340754	0.412345	-0.00183695	0.00192456	0.342191	-0.000297558	0.00277223	0.914742
cg14470741	-0.00186729	0.00277049	0.501902	-0.000360714	0.00156476	0.818166	0.00413186	0.00225395	0.0698145
cg14470762	0.00697323	0.0270338	0.79699	0.0185754	0.0152686	0.226686	-0.0142417	0.0219935	0.518795
cg14470771	0.00418618	0.00241506	0.0861767	-0.000929846	0.00136402	0.497038	-0.00271612	0.00196479	0.169992
cg14470781	-0.00284958	0.00763652	0.709842	0.00229197	0.00431307	0.596344	0.00349103	0.00621274	0.575457
cg14470803	0.0084429	0.021235	0.691794	-0.0136279	0.0119934	0.258611	-0.0110695	0.0172758	0.523179
cg14470840	-0.0128056	0.0103909	0.220751	0.00706787	0.00586871	0.231362	0.0112895	0.00845355	0.184814
cg14470851	-0.00402367	0.00740846	0.588281	0.00656245	0.00418426	0.120019	-0.00431742	0.0060272	0.475496
cg14470869	-0.005907	0.0100486	0.557989	-0.00183481	0.00567538	0.747162	0.00840811	0.00817508	0.306244
cg14470895	-0.00307927	0.00525247	0.559054	0.00239537	0.00296657	0.421361	0.00105688	0.00427318	0.805172
cg14470976	-0.00269513	0.00838676	0.748625	0.0035402	0.0047368	0.456622	0.00200392	0.00682311	0.769611
cg14471054	0.00738226	0.00933437	0.43093	-0.0102212	0.00527201	0.0554053	-0.00657736	0.00759404	0.388539
cg14471064	0.00454574	0.0230513	0.844079	0.00290962	0.0130193	0.823623	0.00494849	0.0187536	0.792435
cg14471081	0.00987937	0.0233239	0.672805	0.00965708	0.0131732	0.465257	0.00194689	0.0189753	0.918489
cg14471096	-0.0033421	0.00541598	0.538612	0.000817553	0.00305892	0.789824	0.00372774	0.00440621	0.399603
cg14471137	-0.00912065	0.00930929	0.329629	0.00580043	0.00525784	0.272644	0.00317336	0.00757364	0.676133
cg14471138	-0.00558493	0.0136474	0.683264	-0.0071339	0.007708	0.356969	0.0141852	0.011103	0.204407
cg14471181	0.00364759	0.00259245	0.162591	-0.000806921	0.00146421	0.582821	-0.00238651	0.00210911	0.260595
cg14471191	-0.0296282	0.0334189	0.377482	0.000729873	0.0188749	0.969233	0.0181805	0.0271882	0.505264
cg14471200	-0.0311036	0.0213557	0.148463	0.00921214	0.0120616	0.446846	0.0234726	0.017374	0.179802
cg14471244	-0.0287799	0.0223309	0.200505	0.0285997	0.0126124	0.0255504	0.0214305	0.0181675	0.241011
cg14471282	-0.00802965	0.0238227	0.736793	0.00300449	0.0134549	0.823767	0.00723079	0.0193811	0.709891
cg14471330	0.0305857	0.0494673	0.537811	0.00226988	0.0279389	0.935413	-0.0133146	0.0402444	0.74147
cg14471402	0.0082597	0.0101675	0.418551	-0.00729416	0.00574253	0.207022	0.00142222	0.00827181	0.863842
cg14471407	0.0114597	0.00573816	0.0485867	-0.00448531	0.00324089	0.16951	-0.00696982	0.00466832	0.138649
cg14471455	0.0183064	0.0204142	0.372051	-0.0105327	0.0115298	0.363212	-0.0165996	0.0166081	0.320018
cg14471458	0.0118236	0.0570037	0.836113	0.00520294	0.0321954	0.87195	0.010422	0.0463757	0.822658
cg14471540	-0.00208205	0.0175645	0.905884	0.0137914	0.00992032	0.167614	-0.00505692	0.0142897	0.724184
cg14471560	0.00509702	0.00401549	0.207326	-0.00241835	0.00226793	0.288896	-0.00284499	0.00326683	0.385952
cg14471615	0.00307021	0.00313156	0.329298	-0.00354346	0.00176869	0.0478913	-0.00430192	0.0025477	0.094485
cg14471619	0.00187311	0.00348433	0.592086	-0.00309916	0.00196794	0.118519	0.000445968	0.0028347	0.875313
cg14471624	0.00334085	0.010395	0.748599	-0.0092276	0.00587106	0.119241	-0.0030259	0.00845694	0.721262
cg14471630	-0.0100419	0.0191179	0.600587	0.0060311	0.0107977	0.577741	0.00664597	0.0155535	0.670101
cg14471671	0.00205282	0.0128657	0.873558	-0.0038513	0.00726648	0.597304	0.00818408	0.010467	0.436161
cg14471687	-0.026277	0.0241206	0.278649	0.0142416	0.0136232	0.298414	0.0261408	0.0196235	0.185912
cg14471723	0.0105355	0.0105581	0.320802	-0.00544606	0.00596314	0.363333	-0.00805338	0.00858958	0.350768
cg14471727	0.00248625	0.0081165	0.760011	-0.00823845	0.00458416	0.0753909	-0.00246697	0.00660323	0.709509
cg14471778	0.0846458	0.0334997	0.0131125	-0.0523995	0.0189205	0.0067166	-0.0530232	0.0272539	0.0545767
cg14471784	0.0167237	0.0227333	0.463703	0.00249922	0.0128397	0.846071	-0.00738667	0.0184949	0.690475
cg14471793	0.00146772	0.00615664	0.812071	-0.0029039	0.00347724	0.405684	-0.000124904	0.00500878	0.980156
cg14471799	0.00189469	0.00870456	0.828142	-0.00957543	0.00491629	0.0543131	0.000798867	0.00708165	0.910414
cg14471830	-0.000308171	0.00833827	0.970593	0.00398121	0.00470942	0.399962	-0.00172011	0.00678366	0.800361
cg14471840	0.00112096	0.00821321	0.89172	-0.0021186	0.00463878	0.648886	0.000946866	0.00668191	0.887603
cg14471853	-0.0207082	0.0245789	0.401549	0.0169151	0.013882	0.225962	0.0161379	0.0199963	0.421595
cg14471866	-0.0422418	0.021467	0.051922	0.0172839	0.0121244	0.157177	0.0214675	0.0174646	0.221939
cg14471877	-0.0248234	0.0334251	0.459465	-0.00586859	0.0188783	0.756564	0.0425762	0.0271932	0.120644
cg14471895	0.00379143	0.00291096	0.19581	-0.00176659	0.0016441	0.285237	-0.00240834	0.00236824	0.311689
cg14471943	0.0228616	0.0140893	0.107882	-0.00897738	0.00795755	0.262007	-0.0181815	0.0114624	0.11592
cg14471975	0.00692642	0.00684052	0.313765	-0.00449938	0.0038635	0.247013	-0.00556345	0.00556516	0.319921
cg14471996	0.0253709	0.0269783	0.349315	-0.0346464	0.0152372	0.0251595	-0.014934	0.0219484	0.497847
cg14472025	0.00412364	0.00334685	0.220861	-0.00262045	0.00189028	0.168809	-0.00258706	0.00272285	0.344384
cg14472026	-0.00433591	0.028113	0.877744	-0.00416989	0.0158781	0.793395	0.000503141	0.0228715	0.982494
cg14472042	0.000950844	0.0291106	0.97401	0.0120451	0.0164415	0.46555	0.00415062	0.0236831	0.86124
cg14472052	0.00190165	0.0399126	0.962096	-0.00917908	0.0225425	0.684756	0.0139342	0.0324712	0.668775
cg14472062	-0.0621307	0.0260532	0.0190144	0.0185348	0.0147147	0.210802	0.0393613	0.0211958	0.0663095
cg14472069	-0.016908	0.0391557	0.666825	-0.0150553	0.0221149	0.497618	0.00807441	0.0318554	0.800435
cg14472086	-0.00473181	0.00315621	0.137035	0.00297514	0.00178261	0.0983142	0.00552027	0.00256776	0.0340291
cg14472131	-0.0157902	0.0297551	0.596848	0.0223174	0.0168056	0.187271	0.0102564	0.0242075	0.672722
cg14472148	0.0260743	0.0341066	0.446409	0.00796447	0.0192632	0.680177	-0.0333871	0.0277476	0.231782
cg14472181	0.00686088	0.0250654	0.784877	0.0225724	0.0141568	0.114055	0.00630036	0.0203922	0.758008
cg14472220	0.00631945	0.0103654	0.543494	0.00505333	0.00585434	0.390148	-0.0114096	0.00843286	0.179173
cg14472251	-0.0198272	0.0122772	0.109536	-0.000425071	0.00693412	0.951244	0.0205063	0.00998822	0.0427324
cg14472291	-0.00853492	0.017829	0.633211	-0.00860347	0.0100697	0.394973	0.00630586	0.0145049	0.664707
cg14472296	-0.00889451	0.0112152	0.429651	0.000774015	0.00633431	0.902996	0.0157957	0.00912423	0.0865661
cg14472315	0.00351589	0.00253984	0.169412	-0.00085404	0.00143449	0.552974	-0.0020185	0.0020663	0.331042
cg14472321	-0.0162136	0.0469613	0.730644	-0.0119526	0.0265235	0.653243	-0.0107972	0.0382057	0.778075
cg14472328	-0.00017814	0.00309087	0.954157	0.000879976	0.00174571	0.615336	-0.000112691	0.0025146	0.964346
cg14472365	0.0124626	0.0135836	0.361145	-0.000373505	0.00767194	0.96127	-0.000620279	0.011051	0.955354
cg14472366	-0.0265855	0.0256133	0.301845	0.00739677	0.0144663	0.610284	0.00823761	0.0208379	0.693467
cg14472384	0.00724793	0.00756779	0.340554	0.00225737	0.00427425	0.598602	-0.000325339	0.00615683	0.957965
cg14472390	0.000533518	0.0264895	0.983972	-0.00519193	0.0149612	0.729315	-0.00509992	0.0215507	0.813424
cg14472470	0.00285158	0.00621883	0.64758	-0.0030934	0.00351236	0.380626	-0.00237625	0.00505937	0.639632
cg14472484	-0.00373465	0.0155692	0.810928	-0.00203404	0.00879338	0.817553	-0.00329991	0.0126664	0.795006
cg14472521	0.0179217	0.0327276	0.585211	-0.000346176	0.0184844	0.985096	-0.000460159	0.0266257	0.986246
cg14472551	-0.0307913	0.0260014	0.239192	-0.00769731	0.0146855	0.601361	0.0129708	0.0211536	0.541182
cg14472584	-0.019716	0.00945565	0.0396595	-0.000219574	0.0053405	0.967288	0.0151709	0.00769271	0.0514144
cg14472601	-0.0209938	0.0203289	0.304282	0.00401814	0.0114816	0.727118	0.0105124	0.0165387	0.526503
cg14472680	0.0540954	0.0246395	0.0304898	-0.0303901	0.0139163	0.0313648	-0.0241351	0.0200457	0.231487
cg14472708	0.0101736	0.0194033	0.60124	-0.00884803	0.0109589	0.421402	-0.00222227	0.0157857	0.888335
cg14472716	-0.0130258	0.0270877	0.631678	0.0100019	0.015299	0.514798	0.00433995	0.0220374	0.844286
cg14472778	-0.0128076	0.0294402	0.664492	0.0321147	0.0166277	0.0563226	0.00421201	0.0239513	0.860769
cg14472801	-0.00747382	0.0286339	0.79463	-0.00742857	0.0161723	0.647008	0.00355515	0.0232953	0.879018
cg14472806	0.00356922	0.0157641	0.82135	-0.00813184	0.00890348	0.363309	-0.00757716	0.012825	0.556006
cg14472810	-0.00432929	0.0131904	0.74345	0.0016282	0.0074499	0.827453	-0.000996862	0.0107312	0.926177
cg14472888	-0.0388603	0.0224971	0.0872559	0.00152957	0.0127063	0.904429	0.0303797	0.0183027	0.100141
cg14472937	-0.0241201	0.040323	0.551106	-0.00266301	0.0227742	0.907154	-0.00646643	0.0328051	0.844144
cg14472941	-0.0112577	0.0130395	0.390052	0.0030786	0.00736466	0.676844	0.00195011	0.0106084	0.854529
cg14472972	0.00412011	0.00341461	0.230487	-0.0032997	0.00192856	0.0902511	0.000920291	0.00277798	0.74114
cg14473016	-0.00252214	0.0137345	0.854679	0.00259503	0.00775719	0.738693	0.000671558	0.0111738	0.952198
cg14473030	-0.00738531	0.0247391	0.765932	-0.00790371	0.0139725	0.572917	0.0137154	0.0201266	0.49719
cg14473050	-0.00170352	0.00550365	0.75758	0.00189765	0.00310844	0.542955	-0.000177513	0.00447753	0.968457
cg14473057	-0.0481122	0.0241633	0.0492506	0.0081634	0.0136473	0.551107	0.0254214	0.0196582	0.198992
cg14473062	-0.0148448	0.0275629	0.591399	0.0307506	0.0155674	0.051045	0.0234384	0.022424	0.298485
cg14473102	0.0127709	0.00811744	0.118879	-0.00321612	0.00458469	0.484659	-0.0108997	0.006604	0.102049
cg14473123	0.00473998	0.00341522	0.168316	0.00184241	0.0019289	0.341848	-0.000139253	0.00277848	0.96013
cg14473144	0.00784746	0.0146896	0.594399	-0.0188997	0.00829659	0.0248979	0.0117923	0.0119508	0.3262
cg14473145	0.00376809	0.0339105	0.911749	-0.0135514	0.0191525	0.480903	-0.00784807	0.0275882	0.776649
cg14473225	-0.0271471	0.0208005	0.194909	0.0235743	0.011748	0.0475415	0.000314425	0.0169224	0.985214
cg14473228	0.0209992	0.0362164	0.563364	0.00924729	0.0204549	0.652208	-0.00939145	0.0294641	0.7506
cg14473235	0.00202823	0.00298113	0.497883	0.00024028	0.00168373	0.886814	-0.00161452	0.00242532	0.507169
cg14473243	0.00455368	0.00686037	0.508399	-0.00241126	0.00387471	0.535184	-0.00515355	0.0055813	0.358088
cg14473297	-0.0331471	0.0226643	0.146797	0.00140061	0.0128007	0.913095	0.0298959	0.0184387	0.108152
cg14473312	0.00621127	0.014685	0.673245	0.00272539	0.008294	0.743161	0.000589192	0.0119471	0.960767
cg14473327	-0.000928327	0.00534453	0.862462	0.000666214	0.00301856	0.825781	0.00211989	0.00434808	0.626959
cg14473339	0.00403098	0.00221386	0.0716903	0.000811174	0.00125038	0.518022	9.71201e-05	0.0018011	0.957107
cg14473344	-0.00173628	0.0199164	0.930708	-0.000263168	0.0112487	0.981382	0.00145999	0.0162031	0.928388
cg14473416	-0.000883231	0.0106454	0.934046	0.00296223	0.00601246	0.623339	-0.000999329	0.00866063	0.908374
cg14473485	-0.0506737	0.0158248	0.00183976	0.0191531	0.00893778	0.0345949	0.0399264	0.0128744	0.00251712
cg14473516	-0.0120148	0.0122395	0.328696	0.00714333	0.00691283	0.303986	0.0112436	0.00995755	0.261588
cg14473522	0.00569216	0.0072214	0.432461	-0.00263006	0.00407861	0.520537	-0.00212371	0.00587502	0.718517
cg14473568	0.00946728	0.0113263	0.405264	-0.0116389	0.00639706	0.0719022	-0.00901178	0.00921462	0.330489
cg14473575	0.00520307	0.0105108	0.621694	-0.00333385	0.00593646	0.575678	-0.00762011	0.00855115	0.375047
cg14473597	0.0394891	0.0153044	0.0113567	-0.0127994	0.00864388	0.141881	-0.0386058	0.012451	0.00252185
cg14473612	-0.0204043	0.0178174	0.254919	0.00153156	0.0100632	0.879346	0.0122838	0.0144955	0.398823
cg14473646	0.000126722	0.00943139	0.989307	0.00353824	0.0053268	0.5081	0.00101979	0.00767297	0.89454
cg14473743	-0.0276478	0.024722	0.266152	-0.00431441	0.0139628	0.757983	0.0157768	0.0201127	0.434686
cg14473756	0.00303141	0.00520243	0.561439	-0.00223221	0.00293831	0.449263	4.22826e-05	0.00423247	0.99205
cg14473797	0.00927349	0.00434855	0.0354607	-0.00423375	0.00245604	0.0878958	-0.00776292	0.0035378	0.0305778
cg14473811	0.00703298	0.00501711	0.164135	-0.00210625	0.00283364	0.459076	-0.0049609	0.0040817	0.227133
cg14473823	0.0274702	0.0119532	0.023679	-0.00643113	0.00675113	0.343136	-0.0226993	0.00972463	0.0216262
cg14473838	0.00152141	0.0115571	0.895537	-0.00547667	0.00652741	0.403496	-0.00270616	0.00940238	0.774095
cg14473904	-0.00840745	0.0124688	0.50172	0.00860906	0.0070423	0.224459	0.000695252	0.010144	0.945497
cg14473924	0.00104616	0.0150581	0.944754	-0.00762649	0.00850476	0.37206	0.00816418	0.0122506	0.506703
cg14473974	0.000603427	0.00959741	0.949995	-0.000981051	0.00542057	0.856752	-0.00448503	0.00780804	0.567005
cg14473998	0.00168592	0.010762	0.875839	-0.00201817	0.00607831	0.740577	0.00224057	0.00875548	0.79856
cg14474001	0.028494	0.0134058	0.0360587	-0.00395051	0.00757152	0.603015	-0.018569	0.0109064	0.0918163
cg14474003	-0.00257962	0.0119724	0.829854	-0.00302418	0.00676197	0.655694	-0.0045596	0.00974025	0.640739
cg14474138	0.0104076	0.00687796	0.133453	-0.00729618	0.00388464	0.0633249	-0.00765951	0.00559561	0.174178
cg14474150	0.0153359	0.0211149	0.469382	-0.00781903	0.0119256	0.513585	-0.00826998	0.0171782	0.631288
cg14474158	0.00519676	0.0119697	0.665126	0.00432394	0.00676041	0.523927	-0.00830868	0.009738	0.395617
cg14474183	-0.00421793	0.0332426	0.899293	0.00973052	0.0187752	0.605443	-0.00761254	0.0270447	0.778936
cg14474276	0.00358452	0.0206618	0.862628	-0.0234985	0.0116697	0.0467898	-0.00209088	0.0168095	0.901264
cg14474293	-0.0128659	0.0187394	0.493977	0.00374075	0.0105839	0.72452	0.00470814	0.0152456	0.758114
cg14474302	-0.000224067	0.0145863	0.987775	0.00773254	0.00823825	0.350237	-0.00742198	0.0118668	0.533134
cg14474319	-0.0239275	0.0308958	0.440523	0.0173454	0.0174498	0.322662	0.0151212	0.0251355	0.548837
cg14474320	-0.0176085	0.0257505	0.495708	0.00458225	0.0145438	0.753381	0.0033317	0.0209495	0.873969
cg14474363	-0.00280749	0.0367148	0.939203	-0.00967381	0.0207363	0.641882	-0.000821401	0.0298696	0.978117
cg14474387	-0.0302692	0.0149424	0.0455109	0.0107824	0.00843938	0.204399	0.0152794	0.0121565	0.211778
cg14474438	0.0146595	0.00840633	0.0843185	-0.00177901	0.00474785	0.708694	-0.00981429	0.00683903	0.154459
cg14474499	-0.00789483	0.00999609	0.431556	0.0137706	0.00564574	0.0165223	0.00389029	0.00813239	0.633452
cg14474520	-0.000301196	0.028707	0.99165	-0.0222295	0.0162136	0.173494	-0.00502072	0.0233548	0.830233
cg14474522	0.00333627	0.0123243	0.787186	-0.00142418	0.0069607	0.838306	-0.00171993	0.0100265	0.864154
cg14474539	0.00177058	0.0105043	0.866492	0.0039499	0.0059328	0.50712	0.00354154	0.00854587	0.679475
cg14474561	-0.00579053	0.0306525	0.850555	-0.00249759	0.0173124	0.885587	0.0128337	0.0249376	0.607968
cg14474570	0.0178511	0.0119999	0.140066	-0.0037777	0.00677746	0.578531	-0.0108393	0.00976257	0.269592
cg14474580	-0.0217088	0.0146259	0.140948	-1.59833e-05	0.00826067	0.99846	0.0088939	0.011899	0.456584
cg14474618	0.0384588	0.021107	0.071492	-0.00873752	0.0119212	0.465343	-0.0297463	0.0171718	0.0863701
cg14474652	-0.0351356	0.019875	0.0802013	0.0158269	0.0112253	0.161726	0.0263884	0.0161694	0.10589
cg14474669	-0.00634468	0.00713834	0.376278	0.00230839	0.0040317	0.568255	0.00459432	0.00580745	0.430792
cg14474728	0.0192755	0.0115042	0.0970223	0.000765198	0.00649754	0.906493	-0.0119752	0.00935936	0.203747
cg14474743	-0.00700137	0.0145332	0.631057	-0.00908495	0.00820826	0.271087	0.00545219	0.0118236	0.645727
cg14474744	-0.00687076	0.00824321	0.406587	-0.00128998	0.00465573	0.782307	0.00374753	0.00670632	0.577569
cg14474791	0.00920776	0.0150429	0.541889	0.00355535	0.00849615	0.676522	-0.0085103	0.0122382	0.488459
cg14474793	0.00252232	0.00266856	0.346883	0.00192776	0.00150719	0.203903	-0.00487197	0.00217103	0.0270767
cg14474811	-0.0112813	0.029076	0.698864	0.0139149	0.016422	0.398876	0.012898	0.023655	0.586818
cg14474846	-0.0111416	0.0117718	0.34624	-0.00015947	0.00664865	0.980913	0.00708108	0.00957702	0.461442
cg14474880	0.00443429	0.00274849	0.109883	0.000675065	0.00155233	0.664612	-0.00133411	0.00223605	0.552126
cg14474898	0.0020163	0.00227661	0.377969	-0.00104466	0.00128582	0.418505	0.000236704	0.00185215	0.898569
cg14474937	0.00164727	0.00928514	0.859553	0.00699124	0.0052442	0.185577	-0.00596027	0.00755399	0.432003
cg14474963	-0.0091196	0.0137535	0.508838	0.000624419	0.00776789	0.936095	0.00876259	0.0111892	0.43544
cg14474966	-0.00736467	0.0129664	0.571348	0.00384599	0.00732338	0.600654	0.00592255	0.0105489	0.575782
cg14475036	-0.0269737	0.0104345	0.0112101	0.00817951	0.00589338	0.16831	0.0156885	0.0084891	0.0676064
cg14475265	-0.0244251	0.0119445	0.0435474	0.00978058	0.00674621	0.15031	0.00859455	0.00971755	0.378626
cg14475362	0.000815988	0.0259897	0.975017	-0.015998	0.0146789	0.278445	-0.000984133	0.0211441	0.962971
cg14475381	-0.000673954	0.0130485	0.958913	0.00320784	0.00736972	0.664322	0.00174288	0.0106157	0.869928
cg14475480	0.00931213	0.0139863	0.5071	-0.000953936	0.00789939	0.904128	-0.0013636	0.0113786	0.904856
cg14475502	-0.0120252	0.0102428	0.243234	0.00867125	0.00578508	0.137115	0.00874714	0.00833309	0.296444
cg14475527	0.0570122	0.0257324	0.0290346	-0.0169146	0.0145335	0.247316	-0.0316287	0.0209347	0.134052
cg14475564	0.0097714	0.023385	0.676972	-0.0117394	0.0132077	0.37627	-0.00875044	0.019025	0.646576
cg14475620	0.0456697	0.0548029	0.406676	-0.00992785	0.0309524	0.749086	-0.0186675	0.0445853	0.676358
cg14475636	0.00963855	0.0387995	0.80433	-0.0234266	0.0219138	0.287679	-0.0136931	0.0315656	0.665388
cg14475664	-0.00953685	0.00814528	0.244501	0.00182936	0.00460042	0.691753	0.00646748	0.00662665	0.331477
cg14475758	0.000890003	0.00377194	0.813961	0.00211358	0.00213037	0.323584	-0.00175766	0.00306869	0.568111
cg14475771	-0.0288522	0.0145109	0.0495666	0.00717301	0.00819568	0.383595	0.0109905	0.0118054	0.354157
cg14475772	0.0047643	0.00275169	0.0865258	-0.00238355	0.00155414	0.128331	-0.00393096	0.00223866	0.082222
cg14475802	0.0173822	0.0100699	0.0874713	0.00078186	0.00568744	0.89094	-0.016143	0.00819244	0.0516052
cg14475805	0.0177689	0.0218562	0.418192	-0.0031509	0.0123443	0.799063	-0.0062749	0.0177812	0.724926
cg14475840	0.00492324	0.0296578	0.868498	-0.00913404	0.0167506	0.586789	-0.0071119	0.0241283	0.768806
cg14475854	-0.0035216	0.012776	0.783403	0.00334163	0.0072158	0.64432	-0.00176358	0.010394	0.865617
cg14475857	0.00581937	0.00876917	0.508494	-0.00384355	0.00495279	0.439596	-0.0011082	0.00713422	0.876876
cg14475859	0.00938098	0.0217856	0.667701	-0.000660577	0.0123044	0.957294	-0.00555926	0.0177238	0.754445
cg14475868	0.0206838	0.0208581	0.323813	-0.00738195	0.0117805	0.532364	-0.0108978	0.0169692	0.522237
cg14475875	0.00346242	0.0151055	0.819179	0.0057452	0.00853153	0.502273	-0.0129994	0.0122892	0.292752
cg14475913	-0.0046307	0.0119329	0.698813	-0.000241223	0.00673966	0.971521	0.00906299	0.00970811	0.352832
cg14475915	0.00535289	0.00403301	0.187503	-0.0025118	0.00227782	0.27285	-0.00375709	0.00328108	0.254966
cg14475947	-0.00166895	0.00963551	0.862845	0.00394542	0.00544209	0.47019	-0.0135687	0.00783904	0.0866147
cg14475969	-0.00659522	0.0103832	0.526791	-0.00465879	0.00586439	0.42887	0.00276456	0.00844733	0.744162
cg14476013	0.00422021	0.00307651	0.173274	-0.00193857	0.0017376	0.267295	-0.00612314	0.00250292	0.0162112
cg14476057	0.0236272	0.0521779	0.65168	0.00120009	0.0294698	0.9676	-0.00429497	0.0424497	0.919616
cg14476058	-0.0107678	0.0196806	0.585533	0.00958347	0.0111155	0.390698	0.0106684	0.0160113	0.506783
cg14476095	-0.0218816	0.0258599	0.399525	0.00173576	0.0146056	0.905643	0.0220999	0.0210385	0.296096
cg14476101	0.0115927	0.0256283	0.652026	0.00246425	0.0144748	0.865169	-0.0035415	0.0208501	0.865474
cg14476212	0.00503331	0.0322456	0.876281	0.00974296	0.0182122	0.593882	0.00772589	0.0262336	0.768996
cg14476213	0.00275241	0.0203257	0.892561	0.00537088	0.0114799	0.640929	0.0127842	0.0165361	0.44132
cg14476251	0.00404716	0.00808359	0.61773	-0.00178208	0.00456557	0.69714	-0.00366103	0.00657646	0.57901
cg14476266	-0.0155947	0.0352123	0.658831	-0.00565381	0.0198877	0.776791	-0.0046065	0.0286472	0.872581
cg14476293	-0.00719141	0.0258099	0.781116	0.0203634	0.0145773	0.165592	-0.00355015	0.0209979	0.866088
cg14476300	-0.00182358	0.0145374	0.900431	0.000934	0.00821065	0.909665	0.00184525	0.011827	0.876338
cg14476334	-0.0617151	0.0269796	0.0243184	0.0136659	0.015238	0.372007	0.0584581	0.0219495	0.0090466
cg14476358	-0.0245078	0.0168701	0.149491	0.0104785	0.00952814	0.27414	0.019728	0.0137248	0.15379
cg14476364	-0.0016906	0.0275921	0.951268	-0.00356956	0.0155839	0.819304	0.0117764	0.0224477	0.601035
cg14476397	0.0106871	0.0149854	0.477438	-0.0033834	0.0084637	0.690207	-0.0113945	0.0121915	0.352279
cg14476487	-0.0100333	0.012721	0.432177	0.000175576	0.00718473	0.980553	0.00550442	0.0103492	0.596021
cg14476562	-0.00549981	0.0439487	0.900668	0.0186447	0.024822	0.454372	0.0157764	0.0357547	0.660012
cg14476630	0.0297252	0.025735	0.250878	0.000335115	0.014535	0.981653	-0.0112133	0.0209369	0.593464
cg14476643	0.00745307	0.0201443	0.712192	-0.0128032	0.0113774	0.263202	-0.00660768	0.0163885	0.687687
cg14476670	0.0153859	0.0187824	0.414679	-0.00247356	0.0106082	0.816113	-0.0102689	0.0152805	0.503147
cg14476671	-0.00456598	0.00919011	0.620418	0.00487265	0.00519053	0.350164	0.00275205	0.00747668	0.713604
cg14476700	0.0224305	0.0176332	0.206363	-0.0073197	0.00995916	0.464112	-0.0164601	0.0143456	0.254013
cg14476737	0.014146	0.0107243	0.19022	0.0054072	0.00605702	0.374196	-0.0057655	0.00872481	0.51028
cg14476745	-0.047166	0.0479672	0.327883	0.0477468	0.0270917	0.081117	0.0310256	0.0390241	0.428513
cg14476845	0.0167812	0.0288354	0.561928	-0.000116009	0.0162861	0.994331	0.00476744	0.0234593	0.839383
cg14476852	0.0188502	0.0334678	0.574563	-0.00850726	0.0189025	0.653661	-0.0177439	0.027228	0.516134
cg14476880	-0.00281318	0.015676	0.857949	0.00868525	0.00885371	0.329021	-0.0045634	0.0127533	0.721246
cg14476948	-0.0586836	0.0287981	0.044269	0.0111113	0.016265	0.49613	0.0477086	0.0234289	0.0444164
cg14476968	0.0407493	0.0284742	0.155583	-0.0205409	0.0160821	0.204531	-0.0208004	0.0231654	0.371435
cg14476984	-0.0432311	0.0367089	0.241779	0.0256079	0.020733	0.219737	0.0188021	0.0298648	0.530438
cg14477047	0.00283386	0.0113601	0.80353	0.00224019	0.00641616	0.727727	0.0016911	0.00924212	0.855194
cg14477114	0.00415026	0.010427	0.691474	-0.0057232	0.00588913	0.333531	-0.00402172	0.00848297	0.636488
cg14477123	0.00152283	0.00312995	0.627674	0.00119745	0.00176778	0.499764	-0.00143722	0.00254639	0.573763
cg14477135	0.000455382	0.00498581	0.927412	-0.00362898	0.00281596	0.20053	0.00107963	0.00405624	0.790671
cg14477145	0.000549629	0.00187798	0.770393	-0.000154605	0.00106067	0.884409	-0.000808724	0.00152784	0.597778
cg14477184	0.00876291	0.00505395	0.086085	-0.00295975	0.00285444	0.302338	-0.00713754	0.00411167	0.0857206
cg14477205	0.0427213	0.0251645	0.0927414	-0.0265438	0.0142128	0.0648063	-0.00951269	0.0204727	0.643212
cg14477218	0.0171426	0.0113883	0.135466	-0.000829843	0.00643203	0.897608	-0.00860525	0.009265	0.355279
cg14477227	-0.0062983	0.0139038	0.651557	-0.00315312	0.00785282	0.688906	0.00200829	0.0113116	0.859448
cg14477246	-0.0176597	0.0210922	0.404484	0.00456577	0.0119128	0.702353	0.0209247	0.0171597	0.225616
cg14477263	0.00258828	0.00457539	0.572894	0.00126907	0.00258416	0.624456	-0.00415192	0.00372234	0.267404
cg14477266	0.0376465	0.0451064	0.405964	0.00106704	0.0254759	0.966676	-0.0213663	0.0366966	0.56174
cg14477320	0.00840883	0.0102216	0.4127	0.00790283	0.00577309	0.174157	-0.0102673	0.00831582	0.219903
cg14477452	0.00799234	0.00480556	0.0994785	-0.00283108	0.00271416	0.299479	-0.00437719	0.0039096	0.26562
cg14477471	0.0195158	0.0369077	0.598158	0.00502338	0.0208453	0.810071	-0.00210252	0.0300265	0.944319
cg14477514	0.00372185	0.02052	0.856446	-0.00515132	0.0115896	0.657678	-0.00199286	0.0166942	0.905223
cg14477543	0.0101509	0.0301102	0.736742	-0.0157268	0.0170061	0.357355	-0.0145073	0.0244963	0.555066
cg14477571	-0.0432206	0.0361911	0.23527	0.0182419	0.0204406	0.374344	0.0412841	0.0294435	0.164031
cg14477581	0.00461964	0.0271613	0.865296	-0.0125869	0.0153406	0.413923	-0.013817	0.0220973	0.533239
cg14477584	-0.000791765	0.0128303	0.950919	0.00136302	0.0072465	0.851193	0.00227737	0.0104382	0.827745
cg14477615	0.0407193	0.021503	0.0612198	-0.029679	0.0121448	0.0163228	-0.0265083	0.0174939	0.132918
cg14477619	-0.0041418	0.0116378	0.722686	0.00867716	0.00657298	0.189868	0.000714096	0.00946802	0.940033
cg14477622	-0.00537005	0.0108557	0.621935	-0.00284267	0.00613123	0.643935	-0.00296353	0.00883171	0.737923
cg14477673	0.0158569	0.012736	0.216082	-0.00723804	0.00719322	0.316783	-0.0136799	0.0103614	0.189821
cg14477708	0.00774362	0.0145148	0.594897	0.0016207	0.0081979	0.843692	-0.00560958	0.0118086	0.635815
cg14477767	0.000840601	0.0108743	0.938541	-0.00075895	0.00614173	0.901907	-0.00437433	0.00884683	0.622094
cg14477768	-0.000385111	0.0118043	0.97404	-0.00106611	0.00666702	0.873282	-0.00713833	0.00960349	0.459074
cg14477831	0.00273728	0.0111237	0.806138	0.000534128	0.00628264	0.932422	-0.00313061	0.0090498	0.730136
cg14477860	0.00542193	0.0109381	0.621222	-0.013421	0.0061778	0.0322332	-0.0036835	0.00889879	0.679827
cg14477868	-0.00803513	0.03427	0.815113	0.00331094	0.0193555	0.86453	-0.0107108	0.0278806	0.701686
cg14477928	0.0171888	0.0196599	0.38409	-0.0101457	0.0111038	0.363111	-0.00864291	0.0159945	0.590168
cg14477973	0.0273816	0.0140473	0.0541256	-0.00169348	0.00793386	0.83142	-0.0202684	0.0114283	0.0792471
cg14478011	0.0236841	0.0291081	0.417813	-0.0120708	0.0164401	0.464564	-0.0170413	0.0236811	0.473473
cg14478036	0.00426639	0.0100237	0.67131	0.000140732	0.00566134	0.980218	-0.000710011	0.00815485	0.930797
cg14478049	-0.00412306	0.0224285	0.854526	0.00417977	0.0126675	0.742135	0.00908172	0.0182468	0.6198
cg14478118	0.0113975	0.015262	0.456977	-0.00297022	0.00861989	0.73115	0.00200704	0.0124165	0.87192
cg14478163	0.00119341	0.00847211	0.888267	-0.0038889	0.00478501	0.418346	0.00565056	0.00689255	0.414315
cg14478165	-0.00636633	0.0118821	0.593317	0.0102431	0.00671097	0.130151	0.00433389	0.00966678	0.654906
cg14478194	0.0118956	0.0193608	0.540364	-0.010513	0.0109349	0.338707	-0.00168634	0.0157511	0.914959
cg14478217	1.22027e-05	0.0163188	0.999405	-0.00725891	0.00921679	0.432846	-0.00215691	0.0132763	0.871276
cg14478242	-0.070737	0.0452118	0.120908	0.0282706	0.0255354	0.270955	0.0181683	0.0367824	0.622453
cg14478253	-0.0241498	0.0166629	0.150443	0.00365313	0.00941113	0.698732	0.00656208	0.0135562	0.629421
cg14478255	0.00430396	0.0199475	0.82962	0.00876496	0.0112663	0.438454	-0.00609665	0.0162285	0.707969
cg14478261	-0.00132222	0.00978493	0.892788	0.00887663	0.00552648	0.111448	0.00181386	0.00796059	0.820234
cg14478307	0.00121946	0.0120306	0.919469	0.00377117	0.00679483	0.580155	-0.00524818	0.00978759	0.59303
cg14478316	0.000453699	0.00533028	0.932342	-0.00152917	0.00301052	0.612635	0.00215813	0.00433649	0.619833
cg14478368	-0.0142606	0.0204178	0.486557	0.00489982	0.0115319	0.671846	0.00134828	0.0166111	0.935474
cg14478383	-0.0225764	0.0133799	0.094719	0.00219723	0.0075569	0.771851	0.0169195	0.0108853	0.123326
cg14478422	4.0818e-05	0.0125957	0.997421	-0.00272925	0.00711397	0.702072	0.00121551	0.0102473	0.905821
cg14478435	0.00266255	0.00380863	0.486156	-0.00140672	0.0021511	0.514673	0.000465614	0.00309854	0.880861
cg14478460	-0.00822516	0.0142748	0.5658	0.000353379	0.00806234	0.965128	0.00405351	0.0116134	0.727809
cg14478475	0.0155597	0.0461626	0.736791	-0.00634751	0.0260724	0.80816	0.00474427	0.0375559	0.899733
cg14478495	0.00425596	0.00420168	0.313594	0.000188595	0.00237309	0.936819	-0.00309071	0.00341831	0.368125
cg14478524	0.0485412	0.0259753	0.0646448	0.00539661	0.0146707	0.713779	-0.0278013	0.0211324	0.191386
cg14478589	-0.00932375	0.032031	0.771601	-0.00381579	0.018091	0.833386	-0.00439854	0.026059	0.866309
cg14478663	-0.0225419	0.0374806	0.548943	0.0219648	0.0211689	0.30201	0.0199855	0.0304926	0.513733
cg14478713	-0.0508484	0.0324398	0.120229	0.0292613	0.0183219	0.11347	0.0435552	0.0263916	0.102075
cg14478717	-0.00138118	0.00754776	0.855182	0.00480284	0.00426294	0.262642	0.000655705	0.00614054	0.915179
cg14478731	-0.00837591	0.012395	0.500791	-0.001316	0.00700064	0.851279	0.0147819	0.010084	0.145885
cg14478752	-0.0179545	0.058274	0.758656	0.0368377	0.0329129	0.265769	0.0224362	0.0474092	0.63709
cg14478797	0.00521007	0.0335359	0.876859	0.0289398	0.0189409	0.12976	-0.00551706	0.0272834	0.840169
cg14478815	0.0193572	0.0206208	0.35018	-0.00834297	0.0116465	0.475479	-0.0186764	0.0167762	0.268316
cg14478879	-0.0338948	0.0201219	0.0952719	0.0248913	0.0113647	0.03088	0.0245837	0.0163703	0.136384
cg14478895	-0.00784902	0.00823041	0.342602	-0.00275469	0.0046485	0.554815	-0.000546538	0.00669591	0.935113
cg14478898	0.0175779	0.0199842	0.381232	-0.00723574	0.011287	0.522973	-0.0223669	0.0162583	0.172043
cg14478899	-0.0191582	0.0189661	0.314921	0.0101571	0.010712	0.345361	0.0145438	0.01543	0.34822
cg14479037	0.00735449	0.006917	0.290282	0.00121286	0.00390669	0.756872	-0.00335368	0.00562737	0.552576
cg14479080	0.015235	0.0489803	0.756429	0.00796703	0.0276639	0.773959	-0.00268749	0.0398483	0.946366
cg14479094	-0.00152558	0.0285956	0.957561	0.00291399	0.0161506	0.857191	0.00382992	0.0232641	0.869576
cg14479096	0.0140721	0.00520015	0.00803092	-0.00376711	0.00293702	0.202646	-0.00737959	0.00423061	0.0842367
cg14479136	0.0785617	0.0307874	0.0122638	-0.0346255	0.0173886	0.0492336	-0.0546007	0.0250473	0.0316593
cg14479139	-0.0437661	0.0174611	0.0138392	0.0221381	0.00986192	0.027029	0.030477	0.0142056	0.0343897
cg14479198	0.00932527	0.0175952	0.597318	0.00926439	0.0099377	0.3535	-0.00604476	0.0143147	0.673749
cg14479268	0.0103622	0.0162282	0.524615	0.00261384	0.0091656	0.776108	-0.00186131	0.0132025	0.888174
cg14479301	-0.0182239	0.0382314	0.634656	0.00710324	0.0215929	0.742887	0.0179516	0.0311034	0.565155
cg14479303	0.00734875	0.0141823	0.605513	0.00235906	0.00801012	0.768992	-0.00231304	0.0115381	0.841529
cg14479306	0.00145993	0.0089025	0.870076	0.00341814	0.00502809	0.498228	-0.0105349	0.00724269	0.148987
cg14479329	-0.00163115	0.0115244	0.887735	-0.000991186	0.00650895	0.879279	-0.00465227	0.00937579	0.620864
cg14479354	0.057789	0.0211897	0.00756884	-0.026779	0.0119678	0.0275133	-0.0388975	0.017239	0.0262694
cg14479377	-0.0453102	0.0326201	0.167973	0.0224518	0.0184237	0.225907	0.0156575	0.0265383	0.556552
cg14479398	0.00799386	0.00674004	0.23848	-0.000451388	0.00380674	0.905854	-0.00749647	0.0054834	0.174715
cg14479427	0.00979119	0.012463	0.433984	-0.000443664	0.00703902	0.949872	-0.00963892	0.0101393	0.344122
cg14479451	-0.0208568	0.0188749	0.271864	0.00691555	0.0106604	0.518042	0.0157434	0.0153558	0.307772
cg14479530	-0.0179589	0.0261823	0.494385	-0.00722012	0.0147876	0.626461	0.012218	0.0213008	0.567557
cg14479567	-0.00172572	0.0109534	0.875135	-0.0105271	0.00618644	0.0919931	0.00525687	0.00891123	0.556605
cg14479617	0.0144884	0.0188111	0.443033	0.00160692	0.0106244	0.880091	-0.0125801	0.0153039	0.413063
cg14479638	0.00726735	0.0610111	0.905428	0.0243646	0.0344588	0.481205	-0.00464885	0.049636	0.925571
cg14479694	0.00927943	0.00904989	0.307716	-0.00336133	0.00511134	0.512322	-0.00652568	0.0073626	0.377611
cg14479704	-0.0340503	0.0257301	0.188793	0.00572549	0.0145322	0.694448	0.0327186	0.0209329	0.12127
cg14479709	-0.0287603	0.0217881	0.189909	0.0114714	0.0123058	0.353528	0.0169698	0.0177258	0.340745
cg14479751	0.00929239	0.010714	0.38789	-0.00654011	0.00605123	0.282443	-0.00845445	0.00871647	0.334464
cg14479754	0.0438364	0.0197458	0.0287213	-0.0182462	0.0111524	0.10503	-0.0225242	0.0160644	0.164038
cg14479798	-0.0333315	0.0291269	0.255264	0.0338061	0.0164507	0.0425405	0.0228093	0.0236964	0.338135
cg14479812	-0.00839303	0.0183275	0.648004	0.0166662	0.0103513	0.110601	-0.00677067	0.0149105	0.650769
cg14479829	0.00415576	0.0043837	0.34546	-0.00289632	0.00247589	0.244916	0.00125684	0.00356639	0.725286
cg14479837	-0.0170972	0.0272988	0.532575	0.0113062	0.0154182	0.465125	0.0190009	0.0222091	0.394337
cg14479884	-0.0206543	0.0491432	0.675195	-0.0167364	0.0277558	0.54791	0.00154638	0.0399808	0.969226
cg14479889	0.00604324	0.00391935	0.126321	-0.00217254	0.00221363	0.328793	-0.00424947	0.00318861	0.18572
cg14479908	-0.00461743	0.00253451	0.0715316	0.0015738	0.00143148	0.274277	0.0053847	0.00206196	0.0104329
cg14479910	-0.00126256	0.00809559	0.876388	0.00195656	0.00457235	0.669655	-0.00205775	0.00658623	0.755376
cg14479947	-0.00122637	0.0210841	0.953735	0.00585656	0.0119082	0.623954	-0.00239752	0.0171531	0.889128
cg14480035	-0.040559	0.0272551	0.139929	0.00863834	0.0153936	0.575965	0.0246964	0.0221736	0.268099
cg14480046	0.0290448	0.0266539	0.278517	-0.0262703	0.015054	0.0841082	-0.0288599	0.0216845	0.18631
cg14480088	-0.0120219	0.0287138	0.676365	-0.0183803	0.0162174	0.259824	-0.00305825	0.0233603	0.89611
cg14480095	0.0238397	0.0217437	0.275592	-0.0200924	0.0122807	0.105028	-0.0350118	0.0176897	0.0505974
cg14480116	0.0475551	0.0447672	0.290721	0.001711	0.0252843	0.946186	-0.0181695	0.0364207	0.618982
cg14480134	-0.00355656	0.00323813	0.274748	0.0018207	0.00182888	0.321931	0.00278289	0.0026344	0.293399
cg14480138	-0.00314777	0.00945443	0.739889	0.0123137	0.00533982	0.0232169	-0.00112769	0.00769172	0.88374
cg14480149	0.0168316	0.0091762	0.0696479	-0.00118539	0.00518267	0.819562	-0.00973824	0.00746536	0.195133
cg14480194	0.00602352	0.0215488	0.780428	-0.00678296	0.0121707	0.578579	0.0095924	0.0175312	0.585511
cg14480222	0.00404024	0.00994488	0.685435	-0.0010628	0.00561682	0.850313	-0.00292563	0.00809072	0.718428
cg14480249	-0.0113753	0.0324602	0.726763	-0.0071381	0.0183334	0.697862	0.00220959	0.0264082	0.933489
cg14480262	-0.00722326	0.0380987	0.85002	0.00149723	0.021518	0.94467	-0.0141039	0.0309955	0.650093
cg14480266	0.0377622	0.0272264	0.168597	-0.00081424	0.0153774	0.957879	-0.00418081	0.0221502	0.850681
cg14480283	0.0108569	0.0151813	0.476217	-0.0106828	0.00857432	0.215769	0.00237016	0.0123508	0.848215
cg14480306	0.00776095	0.0124909	0.535827	0.00277447	0.00705481	0.694971	-0.00561056	0.0101621	0.582131
cg14480315	-0.00218158	0.00289141	0.452355	-0.000616947	0.00163306	0.706406	0.000340223	0.00235233	0.885298
cg14480333	0.00980425	0.0209369	0.640627	-0.0161974	0.0118251	0.173894	-0.00687969	0.0170334	0.68717
cg14480343	0.00406865	0.00717389	0.571911	0.00229005	0.00405178	0.573232	-0.0033279	0.00583636	0.569846
cg14480371	0.00235099	0.00828661	0.777232	0.00016787	0.00468024	0.971461	0.0041038	0.00674163	0.544115
cg14480382	-0.00280791	0.0112824	0.803977	-0.00505383	0.00637223	0.429634	0.00440002	0.00917884	0.632747
cg14480394	0.0158318	0.0164775	0.339012	-0.0064162	0.0093064	0.492176	-0.0119659	0.0134054	0.374249
cg14480400	0.00994941	0.0331739	0.764876	0.00604378	0.0187364	0.74771	0.000572803	0.0269888	0.98311
cg14480426	-0.0222792	0.0186865	0.236038	0.00149075	0.0105541	0.887964	0.00358109	0.0152026	0.814267
cg14480432	-0.0425554	0.0236365	0.0748724	0.00547566	0.0133498	0.682578	0.0223472	0.0192297	0.248008
cg14480444	-0.0149358	0.011153	0.183612	0.00691115	0.00629914	0.275261	0.0140584	0.00907357	0.124513
cg14480446	0.00623794	0.0253654	0.806256	0.000435771	0.0143262	0.975796	-0.00258407	0.0206362	0.900605
cg14480449	0.0172066	0.0161079	0.288051	-0.0116227	0.00909764	0.204427	-0.0093192	0.0131047	0.478689
cg14480463	-0.000958027	0.0173867	0.95617	-0.00235183	0.00981995	0.811222	-0.00429052	0.0141451	0.762287
cg14480507	0.0308247	0.0253734	0.227345	-0.00893496	0.0143308	0.534417	-0.0185801	0.0206427	0.370284
cg14480530	0.0447437	0.0280623	0.114058	-0.00397344	0.0158495	0.802572	-0.0217742	0.0228303	0.342561
cg14480531	-0.00620459	0.0155998	0.691689	-0.0116097	0.00881067	0.19068	-0.000691854	0.0126913	0.956637
cg14480619	-0.00691841	0.0110276	0.531876	0.0040742	0.00622836	0.514556	0.0062512	0.00897162	0.487593
cg14480637	-0.00479426	0.0170843	0.779591	0.00924921	0.00964914	0.340143	-0.00786661	0.0138991	0.5727
cg14480678	-0.0258454	0.0288793	0.373009	0.00152014	0.0163109	0.925937	0.00719656	0.023495	0.760024
cg14480679	0.00121373	0.00272349	0.656832	0.00151632	0.00153821	0.326674	-0.000751243	0.00221571	0.735295
cg14480690	0.000467061	0.00989217	0.962438	0.0029416	0.00558705	0.599729	-0.00613717	0.00804784	0.447542
cg14480723	0.00272092	0.00587024	0.644026	-0.00202624	0.00331549	0.542518	-0.000827091	0.00477578	0.862863
cg14480782	0.00417514	0.01914	0.827776	-0.000311437	0.0108102	0.977075	0.00640097	0.0155715	0.681918
cg14480789	-0.00472943	0.0112784	0.675889	0.00806794	0.00636999	0.208317	-0.00211147	0.00917562	0.81848
cg14480831	-0.0281514	0.0287705	0.330245	0.0158134	0.0162494	0.332866	0.013705	0.0234064	0.559541
cg14480846	-0.00520022	0.00945446	0.583551	0.00122226	0.00533983	0.819428	-0.0022973	0.00769174	0.765824
cg14480858	0.00147666	0.00310785	0.635746	-4.22464e-05	0.0017553	0.980847	-0.00104785	0.00252842	0.679464
cg14480891	0.00230233	0.00281546	0.415487	-0.00244175	0.00159016	0.127873	-0.00294624	0.00229054	0.20138
cg14480943	0.0111109	0.015687	0.48045	0.00860847	0.00885996	0.333634	-0.0145347	0.0127623	0.257531
cg14481079	-0.0156335	0.015367	0.311494	0.0113558	0.00867919	0.1938	0.00605988	0.0125019	0.628959
cg14481081	-0.0217382	0.0465745	0.641722	-0.00699868	0.0263051	0.790753	0.007078	0.037891	0.852204
cg14481085	-0.0441522	0.0322047	0.173511	0.00570526	0.018189	0.754442	0.0303839	0.0262003	0.248998
cg14481124	-0.0354432	0.0185834	0.0594168	0.00681288	0.0104958	0.51779	0.00657177	0.0151187	0.664751
cg14481208	0.0085263	0.0340585	0.802846	0.00916767	0.0192361	0.634717	-0.0103012	0.0277085	0.710867
cg14481222	-0.00102436	0.00977711	0.916772	-0.0062275	0.00552207	0.26218	0.00460833	0.00795424	0.563679
cg14481244	0.0478967	0.0352918	0.177847	-0.039611	0.0199327	0.0496868	-0.0421275	0.0287119	0.14551
cg14481263	-0.00127049	0.00290132	0.662422	0.0011945	0.00163865	0.467769	0.000858051	0.00236039	0.716998
cg14481315	0.00943958	0.0195096	0.629577	0.0102471	0.0110189	0.354682	-0.00673333	0.0158722	0.672334
cg14481336	0.0295704	0.0192685	0.128091	-0.0100461	0.0108827	0.358209	-0.0183264	0.015676	0.24521
cg14481338	-0.02169	0.0100929	0.0340939	0.00214877	0.0057004	0.707025	0.00260898	0.00821111	0.75136
cg14481339	-0.00181349	0.00729345	0.804155	0.00448598	0.00411931	0.278819	-0.00435196	0.00593364	0.465042
cg14481384	0.0195069	0.0166757	0.244926	-0.00412965	0.00941833	0.662011	-0.0217919	0.0135666	0.111427
cg14481454	0.000648265	0.0051869	0.900794	0.00425728	0.00292954	0.149356	0.00171079	0.00421984	0.686055
cg14481467	0.00175216	0.0148404	0.906256	-0.000738903	0.00838178	0.929933	4.2933e-05	0.0120735	0.99717
cg14481469	-0.00376907	0.02773	0.892163	-0.0120006	0.0156618	0.445377	0.0132488	0.0225599	0.558372
cg14481502	0.00848218	0.0467623	0.856437	-0.013709	0.0264111	0.604889	-0.0304261	0.0380438	0.425781
cg14481520	0.00638412	0.00978913	0.515822	-0.0046785	0.00552885	0.399505	-0.00235703	0.00796401	0.767887
cg14481528	0.0157312	0.0308487	0.611235	-0.0172933	0.0174232	0.323377	-0.000603157	0.0250972	0.980875
cg14481557	-0.0194208	0.0140916	0.171286	0.00282262	0.00795887	0.723613	0.0176059	0.0114643	0.127831
cg14481604	-0.0094002	0.0197524	0.635203	0.000175027	0.011156	0.987514	0.0147692	0.0160697	0.360315
cg14481619	0.0174789	0.0136151	0.202243	-0.0018796	0.00768972	0.807409	-0.0110643	0.0110766	0.320309
cg14481654	-0.00261924	0.0172014	0.879288	0.00105451	0.00971527	0.913788	0.00371036	0.0139943	0.791463
cg14481689	-0.00731239	0.00913061	0.425147	0.00683107	0.00515692	0.188371	0.00170224	0.00742827	0.819224
cg14481832	-0.0239788	0.0367856	0.516021	-0.00638505	0.0207763	0.759249	-0.000132529	0.0299272	0.996476
cg14481875	0.0442897	0.0388373	0.256903	-0.0174986	0.0219351	0.426949	-0.028921	0.0315964	0.362267
cg14481911	0.0045407	0.00491585	0.357919	-0.00368296	0.00277645	0.187758	-0.000539354	0.00399933	0.892998
cg14482038	0.0293339	0.0315844	0.355303	-0.0140026	0.0178387	0.434375	0.00146317	0.0256957	0.954707
cg14482068	0.00154245	0.00312879	0.623126	-0.000425593	0.00176713	0.810183	-0.00209707	0.00254545	0.412026
cg14482093	0.0246704	0.0342	0.472408	-0.0208931	0.019316	0.282063	-0.0102712	0.0278237	0.712811
cg14482116	-0.0190228	0.0371815	0.610067	0.0193578	0.0209999	0.358895	0.0133564	0.0302492	0.659792
cg14482153	0.00834539	0.0289298	0.773596	0.00133995	0.0163394	0.934808	-0.004573	0.023536	0.846345
cg14482259	-0.0053821	0.0180197	0.765818	0.00254082	0.0101775	0.80338	0.00690709	0.0146601	0.638581
cg14482274	0.00136795	0.00495227	0.782956	0.000193659	0.00279702	0.944942	-0.000968953	0.00402895	0.810447
cg14482313	-0.0226554	0.0210766	0.285056	0.013769	0.011904	0.250218	0.00947562	0.017147	0.581789
cg14482322	0.00422408	0.00262116	0.11028	-0.00187321	0.00148042	0.208755	-0.00229609	0.00213246	0.284244
cg14482364	-0.0160477	0.0126894	0.208994	0.00199284	0.00716692	0.781551	0.0103871	0.0103236	0.31682
cg14482388	0.00306726	0.0410064	0.940527	-0.0212446	0.0231602	0.361244	0.00375755	0.0333611	0.910552
cg14482434	-0.0127251	0.0109782	0.249222	0.00326716	0.00620042	0.599436	0.0140692	0.00893137	0.11842
cg14482448	0.0130263	0.0149481	0.385646	-0.0104185	0.00844261	0.220138	-0.0125813	0.0121611	0.303424
cg14482455	-0.0085415	0.0153022	0.577988	0.00632658	0.00864258	0.465901	0.00885376	0.0124492	0.478654
cg14482474	0.00608176	0.00676733	0.371018	0.00200013	0.00382215	0.601947	-0.00787509	0.0055056	0.15579
cg14482485	0.0293062	0.016411	0.0772291	0.00265754	0.00926883	0.774933	-0.0215169	0.0133512	0.110265
cg14482556	-0.0194601	0.0183153	0.290618	-0.00633684	0.0103444	0.541568	0.0195251	0.0149005	0.193137
cg14482595	0.00319662	0.00601791	0.596493	-0.00205433	0.00339889	0.546966	-0.0012205	0.00489591	0.803659
cg14482684	0.00121127	0.00318979	0.704966	-0.00140183	0.00180158	0.438379	-0.000597658	0.00259507	0.818335
cg14482695	0.00549936	0.0256329	0.830569	-0.00498777	0.0144773	0.731191	0.00796565	0.0208538	0.703306
cg14482712	0.00869629	0.0370806	0.815068	0.011466	0.020943	0.585288	-0.00493663	0.0301672	0.87035
cg14482741	-0.000603377	0.0320747	0.98503	0.00125375	0.0181156	0.944965	-0.0113265	0.0260946	0.665201
cg14482745	-0.00471975	0.00826739	0.569383	0.0140845	0.00466939	0.00325896	0.00577835	0.006726	0.392378
cg14482811	0.0191135	0.0327128	0.560374	0.0072418	0.018476	0.695941	0.00177992	0.0266137	0.946814
cg14482815	0.0193219	0.0130988	0.143394	0.00399418	0.00739814	0.590497	-0.0108919	0.0106566	0.309262
cg14482889	0.00978475	0.0146579	0.505996	-0.0147607	0.00827872	0.0776877	-0.00345302	0.011925	0.772764
cg14482918	-0.0260359	0.0193701	0.18201	0.00858951	0.0109401	0.434267	0.0100971	0.0157587	0.523193
cg14482923	0.0117351	0.027159	0.666626	-0.0115602	0.0153393	0.452876	0.00256415	0.0220954	0.907851
cg14482952	0.00792133	0.0106116	0.457167	-0.00597179	0.0059934	0.321513	-0.00649749	0.00863317	0.453483
cg14482953	0.0039193	0.00329587	0.237252	-0.00113842	0.00186149	0.542245	-0.00242951	0.00268138	0.367122
cg14482970	0.0252085	0.0231766	0.279407	-0.0128398	0.01309	0.329066	-0.0107307	0.0188555	0.570588
cg14482991	0.0113109	0.0366298	0.758137	-0.0233802	0.0206883	0.261185	-0.0196303	0.0298004	0.511617
cg14482998	-0.00875893	0.0280062	0.755135	0.00219096	0.0158178	0.89012	0.00476905	0.0227846	0.834641
cg14483033	0.00898941	0.0256631	0.726876	0.0038964	0.0144944	0.788633	-0.0216977	0.0208784	0.301249
cg14483077	-0.0324319	0.0285912	0.259423	0.0245428	0.0161482	0.131768	0.0243701	0.0232606	0.297355
cg14483137	-0.0293385	0.0226091	0.197457	0.0224289	0.0127695	0.082137	0.0218889	0.0183938	0.236915
cg14483142	0.0136323	0.0554424	0.806287	0.0143279	0.0313136	0.648279	-0.0089964	0.0451056	0.842322
cg14483159	-0.0269164	0.0213435	0.210264	0.014232	0.0120547	0.240613	0.0240532	0.0173642	0.16913
cg14483161	0.00815285	0.00718232	0.259091	-0.00627004	0.00405654	0.125409	-0.00273168	0.00584322	0.641183
cg14483162	-0.0272645	0.0205085	0.186795	0.0127708	0.0115831	0.272927	0.0124008	0.0166848	0.459117
cg14483208	-0.00293983	0.00536379	0.584878	-0.000130342	0.00302944	0.965769	0.00544306	0.00436375	0.215247
cg14483210	-0.00095815	0.0165998	0.954089	-0.000585348	0.00937546	0.950344	0.00375466	0.0135048	0.78158
cg14483237	-0.00204278	0.00987916	0.836614	0.00319524	0.0055797	0.56819	-0.00237048	0.00803726	0.768666
cg14483244	0.00334921	0.00409857	0.415816	-0.00273494	0.00231485	0.240274	-0.000816009	0.00333442	0.807183
cg14483259	-0.0345715	0.0249798	0.169508	0.0112116	0.0141085	0.428723	0.00701101	0.0203225	0.730843
cg14483283	0.000425042	0.00327914	0.897133	-0.00146294	0.00185204	0.43149	0.00198407	0.00266777	0.458826
cg14483291	-0.039574	0.0239446	0.101586	0.00413824	0.0135238	0.760256	0.0353058	0.0194803	0.0729888
cg14483303	0.0101011	0.0108278	0.353173	0.00807061	0.00611552	0.190012	-0.012889	0.00880907	0.146626
cg14483317	0.00188993	0.00460701	0.682532	-0.00310455	0.00260202	0.235697	-0.00110543	0.00374806	0.768669
cg14483378	-0.00586987	0.0515144	0.909514	0.0217322	0.0290951	0.456889	0.00384407	0.0419099	0.927106
cg14483381	0.00803834	0.00717197	0.265112	0.0011497	0.00405069	0.777141	-0.00732739	0.0058348	0.212172
cg14483383	-0.00707225	0.00998448	0.480425	0.00484543	0.00563919	0.392303	0.00189681	0.00812294	0.81585
cg14483391	-0.00744455	0.0385487	0.847264	-0.0107091	0.0217721	0.62391	-0.0177342	0.0313616	0.573042
cg14483412	-0.00440258	0.0032174	0.174327	0.00143069	0.00181717	0.432997	0.00243301	0.00261754	0.354913
cg14483431	-0.0279523	0.021767	0.202113	0.0116028	0.0122939	0.347601	0.0303835	0.0177087	0.0893694
cg14483492	0.013954	0.024863	0.575919	0.00188195	0.0140425	0.893663	-0.00249212	0.0202275	0.902197
cg14483648	-0.0271277	0.0201305	0.180896	0.00832901	0.0113696	0.46557	0.0158058	0.0163773	0.336869
cg14483667	-0.0044703	0.00588217	0.449094	0.00223626	0.00332222	0.502453	-9.4112e-05	0.00478548	0.98435
cg14483680	-0.0130588	0.0260921	0.617854	0.0108259	0.0147367	0.464323	0.00580538	0.0212274	0.785056
cg14483724	0.00233299	0.0288164	0.935638	0.0011248	0.0162754	0.945042	-0.0095601	0.0234438	0.684318
cg14483770	0.0150465	0.0380882	0.693669	-0.000315532	0.0215121	0.988327	-0.00175868	0.030987	0.954856
cg14483771	-0.00507306	0.0115313	0.660951	-0.00247432	0.00651282	0.704831	0.00394735	0.00938137	0.674848
cg14483777	-0.0134296	0.0109849	0.224432	0.00218019	0.00620424	0.72604	0.0113034	0.00893688	0.208942
cg14483806	-0.0491118	0.0843365	0.56168	-0.00932816	0.0476328	0.845145	0.0100357	0.0686125	0.884012
cg14483823	0.00542248	0.00833728	0.516962	0.00480475	0.00470886	0.310068	-0.00567465	0.00678285	0.404844
cg14483831	-0.0225449	0.0336649	0.504632	0.0143836	0.0190138	0.451174	0.0040491	0.0273883	0.882772
cg14483856	-0.0185819	0.0247443	0.454478	0.0174317	0.0139755	0.215258	0.018106	0.0201309	0.370638
cg14483935	-0.0125703	0.0261627	0.631967	0.00414478	0.0147766	0.779688	0.0162423	0.0212849	0.447241
cg14483988	-0.00225306	0.0102028	0.825686	0.00690816	0.00576248	0.23349	0.00799668	0.00830054	0.337721
cg14484016	-0.00610053	0.0144765	0.674379	0.000964707	0.00817627	0.906318	0.00995568	0.0117775	0.399994
cg14484045	-0.0547963	0.0238416	0.0236668	0.019487	0.0134656	0.151042	0.0372879	0.0193965	0.0574591
cg14484056	0.0179241	0.0202316	0.377816	-0.0163089	0.0114267	0.156683	-0.0109168	0.0164596	0.508727
cg14484069	-0.0241133	0.0202516	0.236653	-0.00217764	0.011438	0.8494	0.0196104	0.0164758	0.236822
cg14484143	-0.016033	0.0182886	0.382812	0.010181	0.0103293	0.326738	0.0124994	0.0148788	0.40291
cg14484145	-0.0134715	0.0118003	0.256393	0.00197742	0.00666475	0.767325	0.00633211	0.0096002	0.51107
cg14484149	0.0783162	0.0381076	0.0425268	0.0150694	0.021523	0.48549	-0.0779889	0.0310027	0.0135103
cg14484176	-0.00707712	0.0136343	0.604885	-0.00286376	0.00770062	0.71078	-0.00477361	0.0110923	0.667884
cg14484179	-0.0305244	0.0259105	0.241621	0.0153745	0.0146341	0.29603	0.0116631	0.0210796	0.581327
cg14484251	-0.000473343	0.0375122	0.989958	0.00948739	0.0211867	0.655287	-0.0170825	0.0305183	0.576929
cg14484262	-0.0228855	0.0157976	0.150621	0.0126543	0.00892239	0.159287	0.00264542	0.0128522	0.837348
cg14484274	0.0155077	0.0246082	0.530042	-0.000424538	0.0138986	0.975694	-0.0101228	0.0200202	0.614252
cg14484356	0.00401565	0.0168133	0.81173	-0.00113538	0.00949605	0.905074	-0.0151716	0.0136785	0.270078
cg14484434	0.00061745	0.0385559	0.987255	0.0154549	0.0217762	0.479567	-0.0012551	0.0313674	0.968164
cg14484545	0.00792134	0.00885805	0.373377	-0.00338848	0.00500299	0.499817	-0.00201994	0.00720653	0.779843
cg14484628	0.00561731	0.0205562	0.785224	0.00468141	0.0116101	0.687665	0.00313805	0.0167237	0.851546
cg14484649	0.00963004	0.00798471	0.230698	0.000369514	0.00450973	0.934864	-0.00490551	0.00649601	0.451966
cg14484673	-0.00227253	0.0106505	0.831479	0.00502836	0.00601536	0.405234	-0.00291359	0.0086648	0.737396
cg14484676	-0.00826874	0.00901913	0.361498	0.00293493	0.00509396	0.565829	0.00303518	0.00733757	0.680035
cg14484681	0.0233435	0.0197	0.238903	0.00518496	0.0111265	0.642248	-0.0111505	0.0160271	0.488244
cg14484688	-0.00073409	0.0101629	0.942564	0.0109982	0.00573996	0.058269	-0.00797269	0.0082681	0.337284
cg14484690	0.03149	0.0349296	0.369519	-0.0281511	0.0197281	0.156771	-0.0228721	0.0284172	0.422844
cg14484703	-0.00141533	0.0102255	0.890199	0.00455356	0.00577531	0.432335	0.0019854	0.00831902	0.811869
cg14484792	-0.017932	0.0137419	0.194978	0.00223764	0.00776136	0.773722	0.0159116	0.0111798	0.157843
cg14484793	-0.0128972	0.0292972	0.660747	0.00793605	0.0165469	0.632574	0.0157125	0.0238349	0.511299
cg14484844	0.0222524	0.0311633	0.476888	-0.0344925	0.0176009	0.0528709	-0.0222323	0.0253531	0.382683
cg14484878	0.0327316	0.0329663	0.323213	-0.019077	0.0186192	0.308081	-0.0225056	0.0268199	0.403434
cg14484885	0.0231769	0.0457569	0.613628	-0.00504113	0.0258433	0.845746	0.00972139	0.0372258	0.794528
cg14484955	0.00654183	0.0476765	0.891144	-0.00391146	0.0269274	0.884804	0.00770712	0.0387875	0.842908
cg14484965	-0.00405917	0.00994721	0.684111	0.00916191	0.00561814	0.106148	-0.00370004	0.00809262	0.648531
cg14484970	0.00568928	0.0219601	0.796122	-0.00906783	0.0124029	0.46646	7.99616e-05	0.0178658	0.996438
cg14484973	-0.00759265	0.032755	0.817176	-0.0158711	0.0184999	0.393039	-0.00132922	0.0266481	0.960319
cg14485004	0.00447363	0.00444879	0.317092	-0.00111077	0.00251265	0.659412	-0.00268507	0.00361934	0.459943
cg14485012	0.00518719	0.0071721	0.471252	0.00350782	0.00405077	0.388625	-0.00220844	0.00583492	0.705888
cg14485021	-0.0142669	0.0110767	0.200772	0.00604939	0.00625604	0.335941	0.00322791	0.00901149	0.720964
cg14485078	-0.0225128	0.0314432	0.475705	-0.0231224	0.017759	0.195965	0.0297863	0.0255809	0.24709
cg14485083	-0.0311286	0.0127079	0.0160787	0.0159042	0.00717738	0.0290142	0.0163678	0.0103386	0.116606
cg14485097	-0.0121332	0.022794	0.595724	0.00758546	0.0128739	0.557075	0.022539	0.0185442	0.227125
cg14485110	0.00891724	0.0136612	0.51545	-0.0109553	0.00771576	0.158821	-0.00848801	0.0111141	0.446873
cg14485145	0.0127345	0.0421787	0.763354	0.0135939	0.0238223	0.569552	-0.00127461	0.0343148	0.970445
cg14485156	0.00136646	0.0172189	0.93691	0.00409468	0.00972514	0.674647	-0.000288873	0.0140085	0.98359
cg14485185	0.0672455	0.0368897	0.0713706	-0.0356299	0.0208351	0.0904146	-0.0428793	0.0300119	0.156258
cg14485205	0.0456186	0.0307766	0.141483	-0.0211386	0.0173825	0.226874	-0.029885	0.0250385	0.235531
cg14485214	0.0128707	0.0126924	0.313057	-0.000850001	0.00716858	0.905856	-0.0119164	0.010326	0.251298
cg14485232	0.0011087	0.0229126	0.961505	0.0020728	0.0129409	0.873074	0.00381957	0.0186407	0.838072
cg14485357	-0.0178013	0.0169787	0.29701	0.00977448	0.00958948	0.310574	0.0102442	0.0138131	0.460086
cg14485377	-0.000132908	0.00306728	0.965526	0.00204408	0.00173239	0.240887	-0.00138714	0.00249541	0.579562
cg14485407	-0.0162046	0.0213305	0.449265	-0.00195855	0.0120474	0.871191	0.00587368	0.0173536	0.735733
cg14485414	0.0145627	0.00995677	0.146778	-0.00186615	0.00562354	0.740714	-0.0111659	0.0081004	0.171206
cg14485445	-0.00800695	0.00951315	0.402021	-4.65989e-05	0.00537298	0.993098	0.0030206	0.00773949	0.697173
cg14485468	0.00556701	0.015582	0.721656	-0.00528031	0.00880063	0.549896	0.000972875	0.0126768	0.938983
cg14485514	0.00751228	0.0120821	0.535538	-0.0169055	0.00682392	0.0149461	0.00493453	0.00982949	0.616785
cg14485566	0.0127845	0.0103152	0.218161	-0.00229692	0.00582596	0.694248	-0.0124628	0.00839198	0.14073
cg14485581	0.0260239	0.0141317	0.06857	-0.011939	0.00798154	0.137912	-0.0139605	0.011497	0.22756
cg14485599	0.0308157	0.0144857	0.0359034	-0.000320678	0.00818145	0.968814	-0.0302222	0.0117849	0.0118509
cg14485633	-0.0295646	0.0368545	0.42438	0.0221382	0.0208152	0.290144	0.0382622	0.0299832	0.204929
cg14485651	-0.0162221	0.0156768	0.303317	0.00576358	0.0088542	0.516607	0.0152792	0.012754	0.233808
cg14485744	0.0343713	0.0353572	0.333386	0.0117994	0.0199696	0.555969	-0.0172129	0.0287651	0.550957
cg14485765	0.00190348	0.0108388	0.860956	0.00152948	0.00612168	0.803229	-0.00741288	0.00881795	0.402586
cg14485787	0.0051541	0.00766596	0.502952	0.00630501	0.0043297	0.148527	-0.00725357	0.00623669	0.247635
cg14485789	0.017687	0.015697	0.262587	0.00324424	0.00886558	0.715201	-0.0134504	0.0127704	0.294818
cg14485809	0.00455149	0.0036942	0.220874	-0.00212563	0.00208647	0.310822	-0.00202146	0.00300544	0.502785
cg14485877	-0.0389303	0.0403354	0.336838	0.0452813	0.0227812	0.0496399	0.00843569	0.0328151	0.797666
cg14485901	0.0112236	0.0132541	0.399168	-0.00338743	0.00748585	0.651901	-0.0149564	0.010783	0.168576
cg14485923	0.00753401	0.0232711	0.746817	-0.00904259	0.0131434	0.493081	-0.00918576	0.0189323	0.628625
cg14485977	0.0211408	0.0145086	0.148282	-0.00575181	0.00819442	0.484394	-0.0193624	0.0118036	0.104132
cg14485996	-0.003795	0.0292428	0.89701	-0.00014563	0.0165162	0.992983	0.000289902	0.0237907	0.990302
cg14486019	0.0173499	0.00731859	0.0197129	0.00249951	0.00413351	0.54678	-0.0139987	0.00595409	0.0207202
cg14486033	-0.00748214	0.0321368	0.816385	-0.00436309	0.0181507	0.810537	-0.00543933	0.0261451	0.835626
cg14486095	-0.0915923	0.0536123	0.0907238	0.019478	0.0302799	0.521555	0.0488475	0.0436166	0.265481
cg14486098	-0.0062729	0.0293674	0.831302	-0.0072145	0.0165866	0.664547	0.00928361	0.023892	0.698441
cg14486121	-0.00286811	0.0108586	0.792233	0.00194203	0.00613291	0.752177	0.0129052	0.00883412	0.147261
cg14486291	0.00152182	0.00513389	0.767532	0.0029476	0.0028996	0.311869	-0.00424402	0.00417672	0.312077
cg14486295	-0.00420724	0.0144561	0.771639	-0.00037278	0.00816472	0.963676	0.00223295	0.0117608	0.849809
cg14486319	0.0113604	0.00982508	0.250383	0.000608478	0.00554916	0.912909	-0.00886396	0.00799326	0.270175
cg14486338	0.0231886	0.0196787	0.241506	-0.00525762	0.0111144	0.637233	-0.0152879	0.0160097	0.34197
cg14486346	0.00435644	0.0196994	0.825439	0.00541163	0.0111262	0.627778	0.00539268	0.0160266	0.737226
cg14486455	0.00541852	0.00770172	0.483383	0.00347786	0.00434989	0.425918	-6.36742e-06	0.00626578	0.999191
cg14486456	0.00908064	0.00805559	0.262391	0.00243879	0.00454976	0.593154	-0.011964	0.00655368	0.0709652
cg14486463	-0.0120607	0.00763406	0.117363	0.0018192	0.00431168	0.674006	0.0122192	0.00621074	0.0519606
cg14486477	0.0327925	0.0219388	0.138199	-0.0304651	0.0123909	0.0156997	-0.0311928	0.0178485	0.0836572
cg14486632	-0.0186495	0.0172908	0.283422	0.0221459	0.00976575	0.0255424	0.0114172	0.014067	0.41897
cg14486634	-0.0329098	0.0242639	0.178113	0.00509056	0.0137042	0.711096	0.0261802	0.0197401	0.187842
cg14486641	0.100987	0.0378866	0.00899165	-0.00680385	0.0213982	0.751189	-0.108288	0.0308229	0.00067145
cg14486661	0.00601529	0.0412028	0.884227	0.0084721	0.0232711	0.716597	0.0155432	0.0335208	0.6439
cg14486688	-0.00746518	0.0140108	0.595366	0.00302239	0.00791321	0.703331	-0.000793533	0.0113985	0.94464
cg14486782	-0.0387483	0.0290799	0.185793	0.027092	0.0164242	0.102243	0.00761891	0.0236581	0.748107
cg14486794	0.0406191	0.0365292	0.268874	-0.0499845	0.0206315	0.017241	-0.0386052	0.0297186	0.196983
cg14486799	0.00615632	0.022924	0.788837	-0.0137766	0.0129473	0.289921	0.00863739	0.0186499	0.644296
cg14486812	0.00775045	0.0125901	0.539586	0.000264461	0.00711083	0.970408	-0.00581147	0.0102428	0.571758
cg14486846	-0.00179468	0.0125493	0.886575	-0.00521256	0.00708778	0.463834	0.00231313	0.0102096	0.821234
cg14486847	0.0121611	0.0243938	0.619227	-0.0213419	0.0137775	0.124596	-0.00541662	0.0198458	0.785477
cg14486857	0.0151741	0.0351232	0.666671	0.00623249	0.0198374	0.754053	-0.00607945	0.0285747	0.831959
cg14486880	-0.00750534	0.0127734	0.55817	0.00676413	0.00721438	0.35076	0.0063695	0.0103919	0.541344
cg14486892	-0.0171576	0.00827413	0.0407349	0.00947643	0.00467319	0.045292	0.0153254	0.00673147	0.0249806
cg14486894	-0.00555425	0.00347458	0.113143	-0.000243505	0.00196243	0.901503	0.00594922	0.00282677	0.0378844
cg14486905	0.0139113	0.0383938	0.717883	-0.00814898	0.0216847	0.707882	-0.00108622	0.0312356	0.97233
cg14486921	-8.33683e-05	0.00567742	0.988314	0.000331411	0.00320658	0.917894	0.00271094	0.00461891	0.558606
cg14486957	-0.0517664	0.0296657	0.0841212	0.0231681	0.0167551	0.169884	0.0413561	0.0241347	0.089773
cg14486995	0.000204072	0.0124063	0.98691	0.00620054	0.00700702	0.378374	0.00661458	0.0100932	0.513779
cg14487039	-0.00346151	0.00887443	0.697343	0.00226482	0.00501223	0.65237	0.00475594	0.00721985	0.511613
cg14487054	-0.000782938	0.00991017	0.937191	-0.00547904	0.00559722	0.330046	0.00459151	0.00806248	0.570326
cg14487075	-0.00677235	0.00617855	0.275718	-0.0058527	0.00348961	0.096695	0.00484349	0.0050266	0.337633
cg14487111	-0.00102109	0.0380393	0.978639	0.0167464	0.0214844	0.437582	0.00505237	0.0309471	0.870651
cg14487120	-0.00145171	0.0034149	0.671689	-0.00392313	0.00192872	0.0446482	0.00139812	0.00277822	0.615922
cg14487131	0.00184993	0.00474862	0.697698	0.000612607	0.002682	0.8198	-0.00266455	0.00386327	0.492005
cg14487183	0.00792665	0.015333	0.606344	0.00311136	0.00865999	0.720159	-0.00915718	0.0124742	0.464648
cg14487188	-0.00150186	0.0246449	0.951531	0.0128114	0.0139193	0.359623	-0.0189922	0.02005	0.345846
cg14487271	0.0086164	0.0233693	0.713142	-0.00471124	0.0131989	0.721902	-0.00167294	0.0190122	0.930062
cg14487292	0.00408536	0.0211047	0.846908	-0.000463612	0.0119198	0.969054	-0.00661454	0.0171699	0.700893
cg14487304	-0.0270069	0.0204961	0.190689	0.00159963	0.0115761	0.890378	0.0247406	0.0166747	0.141093
cg14487356	-0.0101074	0.0071876	0.162818	0.00527431	0.00405952	0.196908	0.00525263	0.00584752	0.371245
cg14487368	-0.0065242	0.018504	0.725158	-0.00387154	0.010451	0.711849	0.00459611	0.0150541	0.76078
cg14487383	0.00736144	0.0418711	0.860804	0.0133567	0.0236486	0.573501	-0.000358773	0.0340645	0.991618
cg14487398	-0.0241846	0.0128441	0.0626752	0.00197713	0.00725431	0.785776	0.00870522	0.0104494	0.406825
cg14487577	-0.00677136	0.0165989	0.684208	-0.00182963	0.009375	0.845672	0.00328315	0.0135042	0.80842
cg14487595	0.00211226	0.00386092	0.585563	-0.00186238	0.00218063	0.395157	-0.00260243	0.00314107	0.409391
cg14487644	0.00850988	0.011628	0.466012	0.00325796	0.00656746	0.620952	-0.00165738	0.00946006	0.861286
cg14487680	0.0139945	0.015978	0.383248	-0.00748718	0.00902433	0.408744	-0.0133807	0.012999	0.305845
cg14487702	-0.0172187	0.020708	0.407714	0.0196957	0.0116958	0.0953649	0.022301	0.0168472	0.188674
cg14487805	0.00924372	0.0291987	0.752235	-0.00349095	0.0164913	0.832792	-0.00320055	0.0237548	0.893099
cg14487855	0.00265696	0.0125482	0.832749	0.00196875	0.00708714	0.781758	-0.00218137	0.0102086	0.831241
cg14487878	-0.000786796	0.00393427	0.841906	-0.00130108	0.00222206	0.559539	0.000652783	0.00320075	0.838818
cg14487892	-0.0262626	0.0319739	0.413426	0.0146654	0.0180587	0.418704	0.0292051	0.0260126	0.264296
cg14487914	-0.00295036	0.0124751	0.813539	0.00864383	0.0070459	0.222841	0.0022036	0.0101492	0.828566
cg14487926	0.00175525	0.0120011	0.884018	-0.00299108	0.00677815	0.65998	0.00433925	0.00976356	0.657709
cg14487944	0.0392417	0.0290503	0.179864	-0.0138032	0.0164075	0.40224	-0.0197505	0.0236341	0.405367
cg14488012	0.00366367	0.00909759	0.68804	-0.00252793	0.00513828	0.623834	-0.00196623	0.00740141	0.791063
cg14488043	0.00842702	0.0261715	0.748144	0.0165149	0.0147815	0.266611	-0.017003	0.021292	0.426476
cg14488081	-0.00365458	0.00380765	0.339518	0.00058861	0.00215054	0.784889	0.00368007	0.00309774	0.237711
cg14488087	0.00191171	0.0260835	0.941723	0.00518238	0.0147318	0.725758	0.0153589	0.0212204	0.470926
cg14488189	-0.0391305	0.0395926	0.325426	0.0207055	0.0223617	0.356755	0.0220408	0.0322109	0.495422
cg14488205	0.00281745	0.0140768	0.841779	-0.00887841	0.0079505	0.266848	-0.00465925	0.0114523	0.685012
cg14488256	-0.0201831	0.0192315	0.296537	0.00253841	0.0108619	0.815706	0.00626466	0.0156459	0.689732
cg14488265	0.0185124	0.0138469	0.184338	-0.00722875	0.00782066	0.357593	-0.00759616	0.0112652	0.501707
cg14488288	-0.0204485	0.0154313	0.188208	0.00220943	0.00871552	0.800409	0.0143119	0.0125542	0.257062
cg14488317	0.0269943	0.0298128	0.367443	-0.0115206	0.0168381	0.495464	-0.0108525	0.0242544	0.655542
cg14488380	0.029458	0.0113552	0.0109339	-0.00487153	0.00641339	0.449324	-0.0243349	0.00923813	0.00980313
cg14488390	-0.0163736	0.0173356	0.347232	-0.00284835	0.00979105	0.771733	0.00781978	0.0141035	0.580529
cg14488391	0.00789456	0.00978155	0.421571	0.00400402	0.00552457	0.470323	-0.00834139	0.00795784	0.297126
cg14488529	-0.0118395	0.0299581	0.693553	0.0177755	0.0169202	0.296049	0.00346596	0.0243726	0.887208
cg14488547	-0.000925084	0.00367088	0.801564	0.00128237	0.00207329	0.537669	-0.00247185	0.00298647	0.409861
cg14488592	-0.00047669	0.0109377	0.965326	-0.00340406	0.00617756	0.582863	0.00179903	0.00889844	0.8402
cg14488605	-0.000628673	0.0148108	0.966229	-0.00448019	0.00836508	0.593461	-0.00318617	0.0120494	0.792008
cg14488626	0.0515613	0.0315637	0.105559	-0.02039	0.017827	0.255505	-0.034778	0.0256788	0.178741
cg14488631	0.0270334	0.0268159	0.315883	-0.0116706	0.0151455	0.442819	-0.0141897	0.0218162	0.516943
cg14488642	0.00489896	0.00403559	0.227688	-0.00329292	0.00227928	0.151727	-0.00373442	0.00328318	0.258127
cg14488658	-0.00495531	0.0194938	0.799875	0.0024312	0.01101	0.825694	-0.00363403	0.0158593	0.819237
cg14488661	0.00705903	0.00513136	0.172062	-0.00358725	0.00289817	0.21876	-0.0039265	0.00417465	0.349245
cg14488699	0.00560188	0.0100526	0.578624	-0.00655412	0.00567768	0.251157	0.00770351	0.00817839	0.348542
cg14488715	0.0310104	0.0494613	0.532142	0.00356371	0.0279355	0.898751	-0.00497929	0.0402396	0.901774
cg14488745	-0.00413458	0.00292771	0.161052	0.00085539	0.00165356	0.606111	0.00300057	0.00238186	0.210749
cg14488842	-0.0066063	0.0140735	0.639817	0.00287826	0.00794866	0.718052	-0.000784895	0.0114496	0.945486
cg14488913	0.056762	0.0577133	0.327775	-0.0161156	0.0325962	0.622129	-0.0414669	0.0469531	0.379313
cg14488918	0.0172134	0.0436793	0.694374	0.0108871	0.0246699	0.659958	-0.0144745	0.0355356	0.684659
cg14488957	0.00631681	0.00531073	0.237139	-0.00488529	0.00299947	0.106584	-0.00285719	0.00432058	0.509972
cg14488962	-0.00683751	0.0407977	0.867247	-0.00192307	0.0230423	0.933658	0.0254993	0.0331912	0.444184
cg14488971	-0.000673175	0.017254	0.968957	-0.0151573	0.009745	0.123077	0.00840315	0.0140371	0.550796
cg14488974	-0.00880247	0.0225509	0.697134	0.00221745	0.0127367	0.862146	0.00351109	0.0183465	0.848626
cg14489013	0.0500703	0.0281944	0.0788543	-0.00868407	0.0159241	0.586757	-0.027147	0.0229378	0.239471
cg14489030	-0.0241648	0.0344404	0.484566	-0.00387973	0.0194518	0.842321	0.00603278	0.0280193	0.829974
cg14489049	-0.00424051	0.0235785	0.857645	0.00271957	0.0133171	0.838608	0.0144357	0.0191825	0.453525
cg14489071	-0.0139216	0.00992443	0.163847	0.00598534	0.00560527	0.288232	0.0112223	0.00807409	0.167704
cg14489073	0.0133085	0.0285794	0.642486	-0.00258928	0.0161415	0.872887	-0.0122122	0.0232509	0.600607
cg14489159	-0.00390192	0.00333425	0.244736	0.00150403	0.00188317	0.426413	0.00261532	0.0027126	0.33735
cg14489176	-0.00450763	0.00285139	0.117133	0.0042682	0.00161045	0.00937714	0.00258374	0.00231976	0.268093
cg14489180	0.0182949	0.00928753	0.0516807	-0.00386816	0.00524556	0.462631	-0.0131815	0.00755594	0.0842039
cg14489199	0.00306074	0.0121232	0.801207	0.00551589	0.00684712	0.422437	-0.0159698	0.0098629	0.108622
cg14489205	-0.00633718	0.0238569	0.79108	-0.0171313	0.0134743	0.206592	0.00093428	0.0194089	0.961705
cg14489217	0.0235642	0.0396591	0.553768	-0.00368788	0.0223993	0.869564	-0.00492866	0.032265	0.878905
cg14489299	-0.00104872	0.0146038	0.942898	0.00473693	0.00824814	0.567078	-0.000975031	0.011881	0.934761
cg14489346	-0.00846873	0.00620644	0.175534	-0.00402896	0.00350537	0.253201	0.0099069	0.0050493	0.0525948
cg14489366	-0.0077455	0.0107036	0.471015	-0.00214957	0.00604537	0.722925	0.00969488	0.00870802	0.268291
cg14489404	0.00711983	0.0380751	0.852051	0.00314353	0.0215046	0.88408	-7.70164e-06	0.0309762	0.999802
cg14489425	0.00959017	0.0135409	0.48048	-0.00388083	0.00764785	0.612986	-0.00496973	0.0110163	0.652897
cg14489456	-0.0377489	0.0162041	0.0218799	0.00836377	0.00915198	0.363026	0.0306281	0.0131829	0.0222292
cg14489470	0.018974	0.0269816	0.483586	-0.00488809	0.0152391	0.749075	-0.0150205	0.021951	0.495418
cg14489474	0.00526906	0.0227791	0.817555	-0.0020927	0.0128655	0.871121	0.00335258	0.0185321	0.856814
cg14489570	0.0299293	0.0293606	0.310538	-0.00552952	0.0165827	0.739506	-0.0187716	0.0238865	0.433842
cg14489594	-0.00274248	0.00345929	0.429816	0.000572396	0.00195379	0.770167	0.00445775	0.00281433	0.116427
cg14489632	-0.03065	0.0221158	0.168927	-0.0053225	0.0124909	0.670962	0.0333793	0.0179924	0.0665763
cg14489649	0.0043715	0.00478815	0.363492	-0.00133	0.00270433	0.623959	-0.00357727	0.00389543	0.360705
cg14489817	0.00118504	0.00232476	0.611374	0.00165348	0.00131302	0.210913	-0.00175603	0.00189133	0.355448
cg14489858	-0.0254761	0.0297578	0.394022	0.0123715	0.0168071	0.463433	0.0294303	0.0242096	0.227041
cg14489884	-0.00390682	0.00252226	0.124621	0.000102358	0.00142456	0.942866	0.00209483	0.002052	0.309828
cg14489933	0.00618915	0.0151446	0.683673	-0.00718262	0.00855359	0.403109	-0.00384754	0.012321	0.755495
cg14489965	-0.000156182	0.010448	0.988104	0.00115608	0.00590098	0.845083	-0.00119326	0.00850004	0.888646
cg14490025	-0.00851103	0.0155472	0.585327	0.00239419	0.008781	0.785692	0.00856378	0.0126486	0.499966
cg14490131	-0.00350267	0.0105113	0.739672	0.00376218	0.00593671	0.527743	-0.00286305	0.00855151	0.738491
cg14490250	0.00104762	0.00679278	0.877749	0.00204886	0.00383653	0.594523	0.00193552	0.00552631	0.726912
cg14490268	-0.0211564	0.0136718	0.124979	0.00199097	0.00772178	0.797072	0.00771588	0.0111228	0.489512
cg14490286	0.00200466	0.00945317	0.832499	0.00702829	0.0053391	0.191117	-0.00994787	0.00769069	0.19888
cg14490301	-0.0123807	0.0216008	0.56785	0.00816009	0.0122	0.505159	0.013897	0.0175735	0.430973
cg14490428	0.00864163	0.0309172	0.780443	-0.0175485	0.0174619	0.317392	0.00177264	0.0251529	0.94396
cg14490447	-0.00372705	0.0136741	0.785763	0.000379138	0.00772305	0.960946	0.00222728	0.0111246	0.84173
cg14490515	0.0029276	0.0112506	0.795242	-0.00330412	0.00635426	0.604247	-0.000740108	0.00915297	0.935718
cg14490520	0.0357748	0.0191077	0.0641505	-0.0195345	0.0107919	0.0733454	-0.0298392	0.0155452	0.057828
cg14490552	-0.00851957	0.00769777	0.271108	0.00377079	0.00434766	0.387889	0.00642967	0.00626257	0.307097
cg14490569	-0.0110003	0.0214079	0.608517	-0.00251126	0.0120911	0.835898	0.00646021	0.0174165	0.711494
cg14490586	0.000565659	0.0132607	0.966062	-5.10466e-05	0.00748957	0.994576	0.000773451	0.0107883	0.942992
cg14490635	-0.0112586	0.016295	0.491248	0.005363	0.00920336	0.561418	0.0118677	0.0132569	0.37287
cg14490686	-0.0142133	0.0148271	0.340119	0.00180078	0.00837429	0.830185	0.00659779	0.0120627	0.585651
cg14490718	-0.0138859	0.0320504	0.665784	0.0116335	0.0181019	0.52194	0.01962	0.0260748	0.453584
cg14490730	-0.00953533	0.0205855	0.644244	0.00451739	0.0116266	0.69846	0.00780962	0.0167475	0.642024
cg14490735	-0.0284092	0.0306893	0.356875	0.0198834	0.0173332	0.254122	0.0202731	0.0249675	0.418771
cg14490754	0.0030407	0.0113674	0.789652	-0.00317698	0.00642026	0.621823	-0.00319346	0.00924804	0.7306
cg14490763	-0.00172712	0.0121878	0.887601	0.0022569	0.00688363	0.743714	0.00232403	0.00991549	0.815176
cg14490783	-0.0110973	0.00850175	0.194848	0.0078497	0.00480175	0.105308	0.00783752	0.00691666	0.259921
cg14490819	-0.00663385	0.0205783	0.747859	0.0139175	0.0116226	0.234017	0.00068029	0.0167417	0.96767
cg14490844	0.0111	0.0252667	0.661404	0.000705545	0.0142705	0.960669	-0.00954051	0.0205559	0.643588
cg14490882	-0.0198681	0.00918613	0.0329864	0.00257209	0.00518828	0.621181	0.0134215	0.00747344	0.0755936
cg14490903	0.0110228	0.0122084	0.3688	-0.00462028	0.00689527	0.504393	-0.0114796	0.00993227	0.250576
cg14490928	-0.0142188	0.00801144	0.0790332	0.00474734	0.00452483	0.296677	0.00459567	0.00651777	0.482421
cg14490945	-0.0289276	0.0171181	0.0942287	0.0223755	0.00966822	0.0227369	0.0266893	0.0139265	0.0582234
cg14490972	0.00413343	0.00572168	0.47176	-0.00155575	0.00323158	0.63129	-0.00480899	0.00465491	0.3041
cg14490984	-0.0468033	0.0260839	0.0758429	0.0014008	0.0147321	0.924441	0.0354492	0.0212208	0.0980122
cg14491051	-0.00301239	0.0175689	0.864214	0.00168962	0.00992283	0.865144	0.00449026	0.0142933	0.754074
cg14491098	-0.0604199	0.0239584	0.0132848	0.0342122	0.0135316	0.0130582	0.0463885	0.0194915	0.0192511
cg14491149	-0.0118317	0.00868177	0.176064	0.00114507	0.00490343	0.815841	0.00681098	0.00706312	0.337268
cg14491169	0.00242036	0.00373566	0.518561	-0.00147343	0.00210988	0.486614	-0.00219894	0.00303917	0.471076
cg14491186	-0.0192651	0.0253561	0.449209	0.00563574	0.014321	0.694783	0.00681207	0.0206286	0.741935
cg14491209	-0.0209045	0.0205796	0.312231	0.00607326	0.0116232	0.602495	0.00386781	0.0167426	0.817785
cg14491224	-0.00488744	0.00885789	0.582368	0.0118749	0.0050029	0.0195653	0.00645136	0.0072064	0.372859
cg14491252	-0.00795055	0.0219473	0.717941	-0.0075347	0.0123958	0.544696	0.00955715	0.0178554	0.593688
cg14491284	-0.0385378	0.024225	0.11487	0.0133848	0.0136822	0.330351	0.0310283	0.0197084	0.118625
cg14491288	-0.0142016	0.0400525	0.723671	-0.0115245	0.0226215	0.611581	-0.00355528	0.032585	0.91334
cg14491304	-0.00241193	0.0141002	0.864532	-0.00434317	0.00796373	0.586739	0.00179407	0.0114713	0.876043
cg14491362	0.0112132	0.0236802	0.636892	0.000658062	0.0133744	0.960858	-0.00160026	0.0192652	0.933969
cg14491459	-0.0265788	0.0171052	0.123447	0.00347204	0.00966096	0.720077	0.0119268	0.0139161	0.393509
cg14491465	-0.0234431	0.0289183	0.419521	-0.00684382	0.0163329	0.676119	0.00716574	0.0235267	0.761333
cg14491479	0.00362446	0.00618021	0.558913	0.00097021	0.00349055	0.781634	-0.00363924	0.00502795	0.470911
cg14491530	-0.0343975	0.00873949	0.000155049	0.0139122	0.00493602	0.00583773	0.0202202	0.00711007	0.0054252
cg14491535	-0.0120433	0.0448853	0.789022	-0.00686056	0.025351	0.78725	-0.010295	0.0365168	0.778595
cg14491582	0.0613663	0.0366424	0.0971745	-0.0264918	0.0206954	0.203539	-0.0239253	0.0298107	0.424162
cg14491617	-0.0218892	0.0208438	0.29623	0.0123465	0.0117725	0.296866	-0.00596712	0.0169576	0.72568
cg14491628	0.000970373	0.00322879	0.764403	-0.00221213	0.0018236	0.228025	0.000372755	0.0026268	0.887447
cg14491667	0.0153383	0.0279536	0.584456	-0.0104192	0.0157881	0.510838	-0.00693641	0.0227419	0.761008
cg14491691	-0.0239195	0.0207752	0.252391	0.0198432	0.0117337	0.0939914	0.0128929	0.0169018	0.447409
cg14491707	0.0212899	0.0123839	0.0887422	-0.00444445	0.00699437	0.526628	-0.0152809	0.010075	0.132558
cg14491761	-0.0316466	0.0223243	0.159484	0.026331	0.0126087	0.0393612	0.00866592	0.0181621	0.634323
cg14491800	0.0606705	0.0330181	0.0691674	-0.0225342	0.0186485	0.229813	-0.0361308	0.0268621	0.181715
cg14491820	0.00703293	0.00824095	0.395512	-0.000153585	0.00465445	0.973744	-0.00296395	0.00670448	0.659402
cg14491827	-0.0419812	0.0197087	0.0356688	0.0132162	0.0111314	0.237983	0.0292741	0.0160342	0.0709363
cg14491890	-0.00269928	0.0112365	0.810659	-0.00453376	0.00634634	0.476684	-0.00519081	0.00914155	0.571452
cg14491929	0.00961775	0.0164212	0.55943	-0.00430865	0.00927463	0.643275	-0.00606241	0.0133596	0.650986
cg14491999	-0.010397	0.0213024	0.626592	-0.00356055	0.0120315	0.767905	0.00560017	0.0173307	0.74728
cg14492038	-0.00569852	0.00365662	0.122359	-0.000541488	0.00206524	0.793724	0.0039752	0.00297487	0.184558
cg14492049	0.012111	0.0375501	0.74774	-0.00669784	0.0212081	0.752815	-0.0102537	0.0305491	0.737855
cg14492061	-0.0118171	0.0120705	0.329987	0.00611829	0.00681738	0.371676	0.0117138	0.00982007	0.235812
cg14492140	0.00436397	0.0105101	0.678891	0.00692832	0.00593605	0.245979	-0.00525161	0.00855056	0.540517
cg14492208	0.00649353	0.0164654	0.694162	-0.00276969	0.00929961	0.766465	0.000136781	0.0133956	0.991874
cg14492241	-0.0212023	0.0263774	0.423455	0.0124533	0.0148978	0.405238	0.0115377	0.0214595	0.592036
cg14492276	0.00631181	0.0562424	0.910874	0.0161916	0.0317654	0.611392	0.00622515	0.0457564	0.892061
cg14492282	0.000241568	0.00710423	0.972944	0.00483346	0.00401244	0.231251	-0.00170337	0.0057797	0.768834
cg14492302	-0.00452065	0.0253017	0.858565	0.00527018	0.0142903	0.713076	0.0269953	0.0205843	0.19277
cg14492337	0.010514	0.013114	0.424642	-2.66253e-05	0.00740672	0.997139	-0.00390484	0.010669	0.715154
cg14492347	0.00952926	0.00452006	0.0375632	-0.0035376	0.00255291	0.16898	-0.00710609	0.00367733	0.0561967
cg14492446	-0.0133092	0.0143967	0.357514	-0.00190344	0.00813118	0.815402	0.00449679	0.0117125	0.701862
cg14492530	0.0332485	0.0188764	0.0812936	-0.00733748	0.0106613	0.492931	-0.0235594	0.0153571	0.128224
cg14492551	-0.0154908	0.0175846	0.380512	0.0190233	0.00993168	0.0583552	0.00584081	0.014306	0.683962
cg14492599	-0.00533291	0.0146677	0.716954	-0.0049089	0.00828426	0.554842	0.00823349	0.011933	0.491841
cg14492618	0.0417737	0.0381584	0.276312	0.00927785	0.0215517	0.667783	-0.0241285	0.0310441	0.438892
cg14492766	0.00965087	0.0376362	0.79816	-0.00238801	0.0212568	0.910783	0.00165146	0.0306192	0.957096
cg14492773	-0.00885447	0.00937249	0.347121	0.00775007	0.00529354	0.146378	0.00497262	0.00762506	0.515836
cg14492800	0.00316618	0.00247727	0.204236	-0.000450988	0.00139915	0.747889	-0.00418427	0.0020154	0.0404979
cg14492813	0.00488871	0.0186688	0.793975	-0.000610937	0.0105441	0.953913	0.00687333	0.0151881	0.651876
cg14492842	0.0197412	0.0315653	0.533157	-0.0262496	0.0178279	0.14412	-0.00989822	0.0256801	0.700745
cg14492872	0.0024059	0.0101231	0.812638	0.000260127	0.0057175	0.963804	-0.00168044	0.00823574	0.838744
cg14492928	-0.018811	0.0119878	0.119828	0.0118656	0.00677064	0.0828139	0.011789	0.00975274	0.229651
cg14492992	-0.0110134	0.0264601	0.678152	0.0128483	0.0149445	0.392034	0.0142727	0.0215268	0.508874
cg14493055	0.00488155	0.0104185	0.640434	0.00204129	0.00588431	0.729407	-0.00358587	0.00847603	0.673178
cg14493094	0.00968255	0.0452147	0.830878	0.0065313	0.0255371	0.798674	-0.0114654	0.0367847	0.755938
cg14493103	-0.0134962	0.0147946	0.363884	0.00426561	0.00835593	0.610857	0.0113872	0.0120363	0.346439
cg14493127	-0.0142576	0.0290072	0.624158	-0.0110337	0.0163831	0.502228	0.00186744	0.023599	0.937089
cg14493161	0.00442848	0.00890072	0.619921	0.00167574	0.00502708	0.739588	-0.00453574	0.00724124	0.532525
cg14493181	-0.0305143	0.0203211	0.136415	0.00349555	0.0114773	0.761345	0.0322839	0.0165324	0.0537004
cg14493227	0.00613839	0.0270249	0.820789	0.0115743	0.0152635	0.450094	-0.0046628	0.0219863	0.832487
cg14493336	0.0560416	0.0357235	0.119927	-0.054123	0.0201764	0.00857782	-0.0454345	0.0290631	0.121204
cg14493349	0.0251826	0.0223946	0.26355	0.00849759	0.0126484	0.503271	-0.0180942	0.0182193	0.323091
cg14493440	0.00471945	0.0123073	0.702203	-0.00347182	0.00695109	0.618572	0.0030657	0.0100127	0.760116
cg14493508	-0.00159398	0.00758106	0.833903	0.00166042	0.00428175	0.699011	0.00366556	0.00616762	0.553666
cg14493553	-0.000406233	0.00270545	0.880952	0.00135884	0.00152802	0.376032	0.00031753	0.00220103	0.885588
cg14493571	0.0181162	0.0218611	0.409291	0.0047288	0.0123471	0.702556	-0.0139808	0.0177853	0.433712
cg14493612	-0.00780715	0.0216371	0.71901	0.00884758	0.0122206	0.470796	0.00655565	0.0176031	0.710388
cg14493637	-0.0262342	0.0222853	0.241967	0.0184315	0.0125866	0.146294	0.0214375	0.0181304	0.239905
cg14493656	0.0292722	0.0460855	0.526797	0.00197926	0.0260289	0.939542	-0.00258927	0.0374932	0.945083
cg14493673	0.00999924	0.0142702	0.485147	0.00413864	0.00805977	0.608762	0.00245661	0.0116097	0.832858
cg14493702	0.00682072	0.0113038	0.547637	-0.00393336	0.00638434	0.53926	-0.00639287	0.0091963	0.488602
cg14493742	0.0109444	0.0178533	0.541283	-0.00421309	0.0100835	0.676991	-0.00207989	0.0145247	0.886428
cg14493889	-0.0209521	0.0122562	0.0905221	0.0046066	0.00692226	0.507309	0.0155103	0.00997113	0.123046
cg14493899	0.00587161	0.0142612	0.681445	-0.00205272	0.00805467	0.799374	0.00255403	0.0116023	0.826227
cg14493975	0.00565874	0.0151605	0.709764	-0.00396669	0.00856256	0.644206	-0.00796903	0.0123339	0.51972
cg14493980	0.00561363	0.00744691	0.452765	-0.00421239	0.00420598	0.31904	-0.00554242	0.00605848	0.362532
cg14494018	-0.00898119	0.0142629	0.530364	-0.00104103	0.00805562	0.89744	0.00302286	0.0116037	0.795018
cg14494090	-0.00305559	0.0180664	0.866042	0.00473697	0.0102038	0.643508	-0.00124686	0.014698	0.932568
cg14494108	-0.00174711	0.045149	0.969211	0.0128183	0.0254999	0.616317	0.0120949	0.0367312	0.742646
cg14494113	-0.0543825	0.0297158	0.0702772	0.0209157	0.0167834	0.215657	0.022399	0.0241755	0.356455
cg14494142	0.00405892	0.0114985	0.72485	0.00194019	0.0064943	0.765761	-0.00705435	0.00935469	0.452599
cg14494192	-0.00746657	0.0121701	0.540957	-0.000503426	0.00687363	0.941764	0.00596612	0.00990109	0.548186
cg14494199	0.0342804	0.0330971	0.302866	-0.0277156	0.0186931	0.141372	-0.00889481	0.0269264	0.741849
cg14494204	-0.00905727	0.0198794	0.649679	0.00216465	0.0112278	0.84752	0.00559164	0.0161731	0.730281
cg14494313	0.00519568	0.0207317	0.802637	-0.00638243	0.0117092	0.586938	-0.00472292	0.0168664	0.780053
cg14494365	-0.0276907	0.0226413	0.224257	-0.00678332	0.0127877	0.596996	0.0295128	0.01842	0.112327
cg14494366	0.0170875	0.0223327	0.44603	-0.00384859	0.0126134	0.760923	-0.00883938	0.0181689	0.627691
cg14494379	-0.00647454	0.0224997	0.774137	0.0233534	0.0127077	0.0691315	0.0102604	0.0183048	0.576396
cg14494421	0.0449776	0.0160589	0.00614219	-0.0157288	0.00907001	0.0860344	-0.0342329	0.0130649	0.0101853
cg14494448	0.00196047	0.0041021	0.633772	4.56764e-05	0.00231684	0.984311	0.000271653	0.00333729	0.935291
cg14494450	-0.000311928	0.0256965	0.990339	0.0057667	0.0145133	0.691981	-0.0121668	0.0209056	0.561913
cg14494451	0.0018121	0.00245834	0.462808	-0.00164612	0.00138846	0.238659	-0.000492903	0.002	0.805848
cg14494468	0.00981638	0.00855468	0.253974	-0.00283666	0.00483164	0.558486	-0.0020188	0.00695972	0.772376
cg14494596	0.00117927	0.0061423	0.848146	-0.00516673	0.00346914	0.139609	0.000530565	0.00499711	0.915661
cg14494607	-0.0239002	0.0143802	0.0997037	0.00963664	0.00812185	0.23829	0.0145738	0.0116991	0.215838
cg14494620	-0.0134534	0.0301348	0.656263	0.0181687	0.01702	0.288373	0.0016698	0.0245164	0.945837
cg14494623	-0.00642554	0.0060045	0.287194	0.0016351	0.00339131	0.63078	0.00562009	0.004885	0.252746
cg14494661	-0.0266259	0.0150953	0.0808734	0.00926572	0.00852576	0.279795	0.0196987	0.0122809	0.11193
cg14494663	0.0142259	0.0113659	0.213682	-7.40166e-05	0.00641939	0.990824	-0.012452	0.00924679	0.181205
cg14494721	-0.0274084	0.0298735	0.361144	0.00605903	0.0168724	0.720286	0.00383941	0.0243038	0.874801
cg14494733	0.0172865	0.0574184	0.764005	0.0245407	0.0324296	0.451023	-0.0135755	0.0467131	0.771961
cg14494745	0.0177425	0.0214684	0.41056	-0.0207702	0.0121253	0.0898802	-0.0137573	0.0174658	0.43279
cg14494781	0.0141102	0.0861415	0.870224	-0.00461878	0.0486523	0.924561	-0.0218942	0.070081	0.755391
cg14494808	-0.0134146	0.0142528	0.34892	0.0103846	0.00804989	0.200076	0.00081942	0.0115954	0.943806
cg14494812	0.0173713	0.0439064	0.693229	0.0161363	0.0247981	0.516759	-0.00631342	0.0357204	0.860073
cg14494830	-0.0103122	0.00789768	0.194701	0.0101784	0.00446057	0.0246605	0.00539094	0.00642521	0.403495
cg14494854	-0.012963	0.0219282	0.555777	0.00399694	0.0123849	0.74759	-0.00703081	0.0178398	0.694358
cg14494866	-0.0218105	0.0210511	0.302719	0.00601886	0.0118896	0.613832	-0.000331415	0.0171263	0.9846
cg14494868	-0.00608985	0.0120724	0.615081	-0.00543356	0.00681842	0.427439	0.00492762	0.00982156	0.616994
cg14494948	0.0151524	0.0117705	0.201013	-0.00601799	0.00664791	0.367555	-0.00706415	0.00957595	0.462461
cg14495018	0.000523414	0.0247288	0.983156	-0.00472145	0.0139667	0.736048	0.00613575	0.0201183	0.761025
cg14495054	-0.00809751	0.0101218	0.425643	-0.000286675	0.00571677	0.960108	-0.00064735	0.00823469	0.937501
cg14495063	0.0496984	0.0289193	0.0888597	-0.02626	0.0163335	0.11111	-0.025108	0.0235275	0.288513
cg14495124	-0.00620989	0.00928563	0.505219	0.00407965	0.00524448	0.438505	0.00315221	0.00755439	0.677394
cg14495209	-0.0113012	0.025472	0.658257	0.0137893	0.0143864	0.340175	-0.00971287	0.0207229	0.640323
cg14495230	-0.00444568	0.0233855	0.849621	0.0107226	0.013208	0.418862	0.00137791	0.0190254	0.942412
cg14495236	0.0364548	0.033481	0.278904	-0.0352894	0.0189099	0.065006	-0.0218909	0.0272387	0.423534
cg14495241	-0.00797304	0.0163956	0.627847	0.00581721	0.00926019	0.531337	0.00640791	0.0133388	0.632016
cg14495243	0.00088001	0.00385277	0.819804	-0.000838742	0.00217603	0.700742	-0.000958797	0.00313445	0.760337
cg14495271	-0.0151945	0.0101386	0.137173	0.00484408	0.00572624	0.399645	0.00536731	0.00824834	0.516754
cg14495359	0.0296272	0.0268011	0.271672	0.000508814	0.0151371	0.973254	-0.0390506	0.0218042	0.0763864
cg14495377	0.00236429	0.0225764	0.916809	0.00221849	0.012751	0.862236	0.00107874	0.0183672	0.953285
cg14495399	-0.0109454	0.0411271	0.790694	0.0121223	0.0232284	0.602937	0.0185787	0.0334593	0.579979
cg14495439	-0.00433763	0.0186559	0.816629	0.00457366	0.0105367	0.665193	0.00889343	0.0151776	0.559251
cg14495443	0.0198034	0.0116099	0.0912252	-0.00367451	0.00655723	0.576502	-0.0165683	0.00944533	0.0825341
cg14495458	-0.0298902	0.031841	0.350177	0.0286046	0.0179837	0.114923	0.0197409	0.0259045	0.447851
cg14495501	-0.00296122	0.00828279	0.721475	0.00788822	0.00467808	0.094937	0.000417326	0.00673852	0.950744
cg14495514	0.00285006	0.0174824	0.870835	-0.00962364	0.00987398	0.332135	0.000328552	0.0142229	0.981617
cg14495524	0.00620774	0.0193943	0.749588	0.00664296	0.0109538	0.545617	-0.00697262	0.0157784	0.659528
cg14495538	-0.0107933	0.0110894	0.332802	-0.00565252	0.00626326	0.36901	0.00951626	0.00902188	0.294111
cg14495593	0.00898432	0.012128	0.460592	0.00313317	0.00684985	0.64839	0.00144897	0.00986683	0.88355
cg14495597	-0.0119355	0.0126947	0.349428	0.00515738	0.00716989	0.473661	0.00472765	0.0103278	0.648139
cg14495648	0.00594855	0.00982503	0.546281	0.00253578	0.00554913	0.648705	-0.00881834	0.00799322	0.27263
cg14495732	-0.00465508	0.0274782	0.865823	0.0036604	0.0155195	0.814036	-0.0100844	0.0223551	0.652913
cg14495753	-0.0100766	0.0205251	0.624568	0.00746529	0.0115925	0.521095	0.00648238	0.0166983	0.698706
cg14495776	0.0122137	0.0226453	0.590871	-0.00569067	0.01279	0.657349	-0.0133397	0.0184232	0.470748
cg14495832	0.00589703	0.00757682	0.438268	0.00199041	0.00427935	0.642877	-0.00425337	0.00616418	0.491816
cg14495843	-0.0189169	0.0255633	0.461068	0.02518	0.014438	0.0842936	0.0125549	0.0207972	0.54745
cg14495944	-0.017112	0.0138112	0.218308	0.0128659	0.00780052	0.102274	0.0213737	0.0112362	0.0600795
cg14495953	-0.0284719	0.0265472	0.286128	0.0116209	0.0149937	0.440176	0.00646466	0.0215977	0.765328
cg14495958	-0.0162612	0.0204387	0.428181	0.0157245	0.0115437	0.176266	0.00854146	0.016628	0.608633
cg14496001	0.000891088	0.0126711	0.944079	0.00190723	0.00715655	0.790413	-0.00157272	0.0103086	0.879056
cg14496044	0.0102228	0.0054715	0.064698	-0.00245163	0.00309028	0.429498	-0.00139425	0.00445137	0.754781
cg14496048	0.0202655	0.0118	0.089062	-0.0113871	0.00666457	0.0906906	-0.0126339	0.00959996	0.191233
cg14496081	0.00817997	0.00895786	0.363399	-0.00355574	0.00505936	0.483844	-0.00393286	0.00728773	0.590659
cg14496086	0.0142804	0.00703729	0.0451449	-0.00180996	0.00397463	0.649844	-0.011693	0.00572524	0.0438022
cg14496169	0.00201658	0.0163106	0.901856	-0.00284226	0.00921213	0.758331	0.00548623	0.0132696	0.680184
cg14496193	0.000514743	0.00460945	0.911312	-0.00164575	0.00260339	0.528757	-0.00193239	0.00375005	0.607505
cg14496199	-0.00751231	0.0113174	0.508388	0.00157484	0.00639203	0.805907	0.000486776	0.00920736	0.957945
cg14496252	0.0119179	0.0246155	0.62935	-0.0042468	0.0139027	0.76066	-0.00475074	0.0200261	0.812976
cg14496285	-0.0161751	0.00870542	0.0661643	-0.00106679	0.00491678	0.828683	0.012123	0.00708235	0.090112
cg14496301	-0.00424877	0.0092304	0.64632	0.00260357	0.00521329	0.618609	0.00452107	0.00750946	0.548531
cg14496305	0.0067363	0.012601	0.594149	0.00039296	0.007117	0.95608	-0.00793173	0.0102517	0.440969
cg14496314	0.0061602	0.0157881	0.69725	-0.0148807	0.00891705	0.0983511	0.00364398	0.0128445	0.777239
cg14496315	-0.0121951	0.0112551	0.281236	0.000673538	0.00635682	0.915835	0.00723371	0.00915666	0.431438
cg14496345	-0.0121121	0.00793556	0.130154	0.00687745	0.00448197	0.128136	0.0100883	0.00645603	0.121365
cg14496346	0.00670562	0.00678879	0.325708	-0.00222109	0.00383427	0.563735	-0.0057607	0.00552306	0.299502
cg14496375	0.00638122	0.0156593	0.684527	-0.00316648	0.00884431	0.721095	-0.00875649	0.0127397	0.493494
cg14496379	-0.0362557	0.0632914	0.568066	-0.0281713	0.0357467	0.432551	0.0100252	0.0514912	0.846032
cg14496401	-0.00566892	0.00760443	0.457768	0.00143089	0.00429495	0.739728	-0.0028922	0.00618663	0.641186
cg14496414	0.0153215	0.0113261	0.179244	-0.000952379	0.00639693	0.881954	-0.00847243	0.00921443	0.360105
cg14496423	0.00914833	0.0112464	0.417934	-0.0132545	0.00635191	0.0395111	-0.00183611	0.00914957	0.841367
cg14496450	0.00140555	0.0038231	0.713929	-0.00288008	0.00215927	0.185354	-0.000325332	0.00311031	0.916909
cg14496523	-0.0256896	0.0247563	0.301965	0.0202354	0.0139822	0.151027	0.0194248	0.0201407	0.337191
cg14496574	-0.0126273	0.01246	0.313351	-0.000585581	0.00703734	0.933854	0.0100024	0.0101369	0.326203
cg14496652	0.00114521	0.0218076	0.958226	0.00620117	0.0123168	0.615762	0.00354022	0.0177417	0.842252
cg14496654	-0.0241442	0.0244153	0.325149	-0.00681164	0.0137896	0.622434	0.0193173	0.0198632	0.333189
cg14496660	-0.000946234	0.0244802	0.969246	0.0126573	0.0138263	0.362201	-0.00344907	0.0199161	0.862867
cg14496745	0.00904149	0.0224686	0.688262	0.00954812	0.0126902	0.453612	0.00109725	0.0182795	0.952257
cg14496753	-0.0304134	0.0409228	0.459145	0.039732	0.023113	0.0887652	0.0172901	0.033293	0.604701
cg14496842	-0.0122333	0.00928269	0.190621	0.000859993	0.00524282	0.870043	0.00891372	0.00755199	0.240732
cg14496854	0.00201063	0.0120246	0.867549	0.00254091	0.00679141	0.709112	-0.00312031	0.00978266	0.750433
cg14496862	0.00344822	0.00417876	0.411274	-0.000946396	0.00236014	0.689299	-0.000448415	0.00339966	0.895334
cg14496872	3.67016e-05	0.00690044	0.995767	0.000327828	0.00389734	0.933136	-0.00423382	0.0056139	0.452557
cg14496903	0.00201524	0.0515473	0.968894	0.0111394	0.0291137	0.702832	-0.00116681	0.0419367	0.97786
cg14496909	0.0266511	0.0428984	0.53587	0.000827867	0.0242288	0.972812	-0.00883606	0.0349003	0.800659
cg14496951	0.00224314	0.00400446	0.576648	-0.00300742	0.0022617	0.186699	-0.00182367	0.00325785	0.576908
cg14496969	0.0074772	0.00507295	0.143705	-0.00472438	0.00286518	0.102371	-0.00616972	0.00412714	0.13815
cg14496983	0.0144416	0.0144335	0.319504	-0.00605299	0.008152	0.459551	-0.00945841	0.0117425	0.42249
cg14497040	0.0817988	0.029798	0.00719648	-0.0503688	0.0168297	0.00349755	-0.0643547	0.0242423	0.00926591
cg14497054	0.0072844	0.0306171	0.812441	-0.00934651	0.0172924	0.59008	0.000145474	0.0249088	0.995352
cg14497130	0.00467592	0.00758635	0.539086	0.0012984	0.00428473	0.762509	0.00159702	0.00617193	0.796367
cg14497143	0.00482584	0.0141836	0.734403	0.00181299	0.00801083	0.821426	-0.00338496	0.0115392	0.769879
cg14497145	0.00526501	0.0119049	0.65928	-0.00198807	0.00672385	0.768105	-0.00772359	0.00968535	0.427117
cg14497203	0.00366563	0.018838	0.846119	0.000509029	0.0106396	0.961939	0.000159459	0.0153258	0.99172
cg14497237	-0.000300281	0.0105336	0.977316	0.000828373	0.00594935	0.889548	-5.94965e-05	0.00856971	0.994475
cg14497255	-0.0231463	0.0285137	0.418896	0.0247781	0.0161044	0.127126	0.0100722	0.0231975	0.665104
cg14497264	0.02073	0.0122286	0.0932121	-0.00612455	0.00690666	0.377379	-0.0147571	0.00994867	0.141198
cg14497279	-0.0232029	0.0212001	0.276432	-0.00609302	0.0119737	0.61199	0.0170557	0.0172475	0.325158
cg14497327	0.00401626	0.00444589	0.368548	-0.00272962	0.00251102	0.279678	-0.00136348	0.00361698	0.707015
cg14497346	-0.0235502	0.0273075	0.390569	0.0246378	0.0154232	0.113384	0.0176949	0.0222162	0.427675
cg14497362	0.0337679	0.0271965	0.217337	-0.0352958	0.0153604	0.023697	-0.0270866	0.0221259	0.22381
cg14497364	-0.00387779	0.00926832	0.676576	-0.00370391	0.0052347	0.480892	-0.00193379	0.0075403	0.798133
cg14497410	-0.0241917	0.013227	0.0704467	0.00660611	0.00747056	0.378706	0.0153237	0.0107609	0.157619
cg14497465	0.015783	0.0303179	0.603831	0.00251207	0.0171234	0.883667	-0.00762486	0.0246653	0.757877
cg14497471	-0.0079959	0.00996671	0.424343	0.0113157	0.00562915	0.0471579	0.00099257	0.00810849	0.902824
cg14497491	0.00322751	0.00967707	0.739453	0.00298915	0.00546556	0.585687	-0.00766726	0.00787285	0.33251
cg14497503	-0.00471737	0.00290822	0.107999	0.00175287	0.00164255	0.288519	0.00171736	0.002366	0.469661
cg14497545	0.0137618	0.0352385	0.696991	0.015818	0.0199025	0.428667	-0.00149219	0.0286685	0.958595
cg14497573	-0.00706719	0.0166087	0.671397	0.00517709	0.00938051	0.582274	0.0082128	0.0135121	0.54472
cg14497649	-0.0843089	0.0814289	0.303045	0.0146026	0.0459907	0.75153	0.0728947	0.066247	0.273877
cg14497670	-0.00663355	0.00649801	0.309835	0.00847429	0.00367005	0.0230413	0.00783058	0.0052865	0.14175
cg14497673	0.000749519	0.00412541	0.856206	-0.000700987	0.00233001	0.764166	4.79601e-05	0.00335626	0.988628
cg14497674	0.0141794	0.0248735	0.569941	-0.017488	0.0140485	0.216161	-0.00483648	0.020236	0.811602
cg14497697	0.00571999	0.0157425	0.717128	-0.00647107	0.00889128	0.468472	-0.00206097	0.0128074	0.872488
cg14497720	0.0116957	0.00892224	0.192971	-0.00246355	0.00503924	0.626024	-0.0114315	0.00725875	0.118512
cg14497771	-0.0085253	0.0128998	0.510235	-0.00255546	0.00728573	0.72653	0.000810197	0.0104947	0.938621
cg14497775	-0.0301471	0.0152301	0.0505711	0.0100632	0.00860188	0.244885	0.0107091	0.0123905	0.389538
cg14497781	-0.0104284	0.0114938	0.366471	0.00377315	0.00649165	0.562419	0.0020421	0.00935087	0.827583
cg14497787	-0.0250721	0.0200147	0.213302	0.0110779	0.0113042	0.329511	0.0196634	0.0162831	0.23011
cg14497841	0.0178382	0.0129042	0.170006	0.00244898	0.00728826	0.737577	-0.0134274	0.0104983	0.203915
cg14497847	0.00125206	0.00432406	0.772768	-0.00134067	0.00244221	0.584284	0.00232711	0.00351787	0.509838
cg14497859	-0.0346193	0.0228098	0.1323	0.0110943	0.0128829	0.39125	0.0285562	0.0185571	0.127068
cg14497869	0.00161603	0.00604368	0.78973	-0.00246831	0.00341344	0.471332	-0.000190702	0.00491688	0.969141
cg14497870	0.030603	0.0384572	0.428089	0.00298399	0.0217204	0.891011	-0.00984054	0.0312871	0.753792
cg14497879	0.00976592	0.0224955	0.66515	-0.00321501	0.0127053	0.800764	0.00527497	0.0183014	0.77378
cg14497910	-0.00844062	0.0119569	0.481913	0.00320587	0.00675321	0.636044	-0.000217788	0.00972763	0.982184
cg14497940	0.00497162	0.0107284	0.6441	-0.0077851	0.00605936	0.201889	-0.0069938	0.00872818	0.424902
cg14497967	0.00642848	0.0334521	0.848007	-0.0306789	0.0188936	0.107637	-0.00835361	0.0272152	0.759535
cg14498004	-0.013379	0.0348998	0.702286	-0.00448963	0.0197112	0.820299	0.00368035	0.028393	0.897131
cg14498116	0.000975964	0.0033108	0.768784	-0.000160378	0.00186993	0.931826	0.000985704	0.00269353	0.715189
cg14498122	-0.0458739	0.0245371	0.0645287	0.0116501	0.0138585	0.402592	0.0354136	0.0199624	0.0791658
cg14498209	0.00375629	0.00468527	0.424653	-0.00351928	0.00264622	0.186629	-0.00306498	0.00381173	0.42329
cg14498227	0.00504744	0.0187581	0.788433	-0.00809662	0.0105945	0.446566	-0.00344341	0.0152608	0.821953
cg14498246	-0.0344621	0.0253789	0.177612	-0.00237781	0.0143339	0.868587	0.0213582	0.0206471	0.303477
cg14498291	0.00614304	0.00940178	0.515034	-0.000650321	0.00531008	0.902778	-0.00191607	0.00764888	0.802723
cg14498376	-0.0426201	0.0329593	0.199012	0.0126784	0.0186153	0.497431	0.0174467	0.0268143	0.516794
cg14498394	-0.0168756	0.0106826	0.11739	0.00111581	0.00603347	0.853661	0.0115518	0.00869088	0.186872
cg14498423	-0.00264934	0.0182869	0.885106	-0.00669902	0.0103284	0.518111	0.00997167	0.0148774	0.504271
cg14498445	-0.000129297	0.0211979	0.995146	-0.00478826	0.0119725	0.690072	0.000967685	0.0172457	0.955367
cg14498455	0.000849026	0.0133335	0.949358	0.00119902	0.00753068	0.873825	0.00744501	0.0108475	0.494124
cg14498475	0.0498857	0.0281176	0.0791389	-0.0019678	0.0158807	0.901639	-0.0540089	0.0228753	0.0202043
cg14498492	0.00721681	0.00668602	0.283065	-0.00115628	0.00377623	0.760102	-0.000598713	0.00543946	0.91258
cg14498514	-0.0137841	0.0086758	0.115327	-0.000778693	0.00490005	0.874063	0.0105559	0.00705826	0.137988
cg14498572	0.016948	0.00734766	0.0231833	-0.000594208	0.00414992	0.886438	-0.0123357	0.00597774	0.0416981
cg14498575	-0.0343813	0.0177731	0.0559413	0.00211997	0.0100382	0.833177	0.0268583	0.0144594	0.0662438
cg14498592	-0.00139769	0.0381992	0.970887	0.00657961	0.0215747	0.761037	0.00415144	0.0310772	0.894005
cg14498674	0.0305527	0.039507	0.441178	-0.0172538	0.0223134	0.441237	-0.0453072	0.0321412	0.161815
cg14498722	-0.00718112	0.0318926	0.822319	0.0102222	0.0180128	0.571676	0.0185321	0.0259465	0.476773
cg14498747	0.0126527	0.0123669	0.308775	-0.00630749	0.00698477	0.368722	-0.0135116	0.0100612	0.182392
cg14498749	0.0388377	0.0164575	0.0202627	-0.00279181	0.0092951	0.764544	-0.0308901	0.0133891	0.023153
cg14498942	-0.0155679	0.0128736	0.22946	0.00151847	0.00727095	0.835006	0.0204381	0.0104734	0.0538618
cg14498946	-0.0200497	0.0114016	0.0817846	0.00537046	0.00643958	0.406322	0.0182608	0.00927586	0.0518196
cg14498989	0.00141338	0.00203477	0.48894	-0.00112218	0.00114923	0.331237	0.00012934	0.0016554	0.937882
cg14498996	0.00424018	0.0031135	0.176361	0.000286098	0.00175849	0.871093	-0.00256929	0.00253301	0.312925
cg14499053	-0.00585413	0.0235302	0.804042	0.0053857	0.0132897	0.686175	-0.00314687	0.0191431	0.869765
cg14499058	0.0545155	0.0312797	0.0844989	-0.0281594	0.0176667	0.114172	-0.0210563	0.0254479	0.410003
cg14499068	-0.0135845	0.0230436	0.556873	-0.00415753	0.0130149	0.75007	0.00233424	0.0187473	0.901166
cg14499074	0.0282567	0.0309861	0.364052	-0.0233582	0.0175008	0.18507	-0.00134309	0.025209	0.957619
cg14499153	-0.0190881	0.0150046	0.206332	0.00399856	0.00847455	0.638096	0.0189585	0.0122071	0.123631
cg14499189	0.0285062	0.032983	0.38955	-0.0083208	0.0186286	0.656101	-0.0297942	0.0268335	0.269571
cg14499211	0.00554242	0.0239026	0.817118	0.0171639	0.0135001	0.206597	0.00278618	0.0194461	0.886366
cg14499271	-0.0212141	0.0347121	0.54252	0.0104145	0.0196052	0.596474	-0.00561739	0.0282403	0.842742
cg14499274	-0.101467	0.0507006	0.0481254	0.05314	0.0286355	0.0664961	0.0678396	0.0412479	0.103239
cg14499371	-0.024923	0.0257616	0.335702	-0.00361143	0.01455	0.804493	0.0238688	0.0209585	0.257538
cg14499385	-0.00185285	0.0105169	0.860517	0.00138873	0.00593989	0.81563	0.00312345	0.00855608	0.715856
cg14499387	0.00757831	0.00892052	0.397653	0.00343694	0.00503827	0.496742	-0.00755802	0.00725735	0.300239
cg14499394	-0.00775112	0.015619	0.62082	0.00355698	0.00882152	0.687668	0.00967826	0.0127069	0.448096
cg14499426	-0.00242532	0.00282202	0.392202	0.0030695	0.00159387	0.0570252	0.00301748	0.00229588	0.191812
cg14499497	0.00906904	0.0194883	0.642707	-0.00499386	0.0110069	0.651045	-0.0155132	0.0158548	0.330261
cg14499532	0.0216582	0.016702	0.197763	-0.0242361	0.00943319	0.0116997	-0.00642343	0.013588	0.637458
cg14499540	-0.0109129	0.00753783	0.150878	0.00799766	0.00425733	0.0632768	0.00836344	0.00613245	0.175755
cg14499563	0.0104992	0.019781	0.596778	-0.000907469	0.0111722	0.935428	-0.0120304	0.0160929	0.456518
cg14499602	0.0743254	0.0980601	0.450295	-0.121813	0.0553839	0.0301979	-0.0537482	0.0797775	0.502071
cg14499653	-0.00223098	0.00595235	0.708614	-0.000638157	0.00336186	0.849841	0.00349574	0.00484257	0.472089
cg14499669	-0.0274127	0.033294	0.412306	-0.00395442	0.0188043	0.833875	0.0121472	0.0270865	0.654812
cg14499678	0.00323735	0.0101193	0.749712	0.0107305	0.00571536	0.0634261	0.00426571	0.00823266	0.605525
cg14499797	0.00207315	0.00301085	0.492727	-0.00156554	0.00170051	0.359506	-0.00257828	0.0024495	0.295124
cg14499800	0.0238947	0.0220567	0.281321	-0.0110786	0.0124575	0.376013	-0.0030405	0.0179444	0.8658
cg14499894	-0.0251165	0.0193464	0.197247	0.0117957	0.0109267	0.283002	0.0176795	0.0157394	0.264069
cg14499928	-0.0096478	0.00986724	0.3306	0.0101495	0.00557297	0.0716275	0.00153053	0.00802756	0.849187
cg14499936	0.0299327	0.0319473	0.351092	-0.0113494	0.0180437	0.530815	-0.0235911	0.0259909	0.36628
cg14499959	0.003114	0.00434304	0.475075	-0.00478063	0.00245293	0.0541611	-0.00317064	0.00353331	0.371729
cg14500050	-0.0224672	0.0133401	0.0953274	0.00591315	0.0075344	0.434452	0.0124206	0.0108529	0.255223
cg14500062	0.0151273	0.0233254	0.518157	0.0235253	0.0131741	0.0772367	-0.0375085	0.0189765	0.0508999
cg14500070	0.00336064	0.00923359	0.716673	0.00436136	0.00521509	0.405022	-0.00844677	0.00751205	0.263578
cg14500150	-0.0476095	0.0294708	0.109422	0.0137215	0.016645	0.411735	0.0490366	0.0239762	0.0435133
cg14500151	-0.0022583	0.0183837	0.902483	-0.00391911	0.010383	0.706653	0.00917581	0.0149562	0.540959
cg14500160	-0.0183844	0.0137998	0.185877	0.0103138	0.00779408	0.188818	0.00937249	0.0112269	0.405849
cg14500206	-0.00960733	0.0280467	0.732672	-0.00439311	0.0158406	0.78211	0.00578927	0.0228176	0.800243
cg14500211	0.000153943	0.0287915	0.995745	-0.00741274	0.0162613	0.649505	-0.000192086	0.0234235	0.993474
cg14500223	0.000884767	0.00389692	0.820863	0.00062599	0.00220096	0.776691	0.0024261	0.00317036	0.445966
cg14500250	0.00565102	0.00850228	0.507837	-0.00447526	0.00480205	0.353654	-0.00228395	0.00691709	0.741962
cg14500255	-5.04164e-06	0.00296162	0.998645	-0.000720307	0.00167271	0.667688	-0.00040725	0.00240944	0.866128
cg14500258	-0.00194119	0.0149742	0.89712	-0.00196388	0.00845733	0.816859	0.00166305	0.0121823	0.891696
cg14500267	0.0169486	0.0231236	0.465336	0.00797523	0.0130601	0.542841	-0.0240738	0.0188124	0.20368
cg14500300	-0.0307906	0.0352165	0.38408	-0.00755648	0.0198901	0.704833	0.0122299	0.0286506	0.670416
cg14500336	-0.0084351	0.00930166	0.366717	0.0044042	0.00525353	0.403885	0.00752349	0.00756743	0.322577
cg14500342	-0.0128608	0.017102	0.45385	-0.00241073	0.0096591	0.803434	0.0246253	0.0139134	0.0798544
cg14500375	0.000136577	0.00469869	0.97687	-0.000164094	0.0026538	0.950821	0.000408044	0.00382265	0.91521
cg14500389	-0.0033624	0.0142583	0.814064	-0.00694659	0.008053	0.390458	0.00643795	0.0115999	0.580159
cg14500422	0.00844022	0.009312	0.366958	0.00306377	0.00525938	0.561544	-0.00681538	0.00757584	0.370527
cg14500472	0.00458254	0.0206797	0.825089	0.0040333	0.0116798	0.730592	0.0159536	0.0168241	0.345328
cg14500486	0.015992	0.0497029	0.748326	-0.0030415	0.0280719	0.913942	0.00331001	0.0404361	0.934927
cg14500563	0.0172847	0.00992358	0.0846851	-0.00753341	0.00560479	0.182019	-0.0121578	0.0080734	0.135307
cg14500569	0.00256795	0.0027782	0.357589	-0.00302159	0.00156912	0.057045	-0.0016452	0.00226023	0.468415
cg14500611	0.0067015	0.00878986	0.447645	-0.00684752	0.00496447	0.17094	-0.00876138	0.00715105	0.223441
cg14500614	-0.00465655	0.0106372	0.662522	-0.00228602	0.00600783	0.704393	-0.00169877	0.00865395	0.844781
cg14500628	-0.00739763	0.0116241	0.525998	-0.00579906	0.00656525	0.379238	0.00883811	0.00945689	0.352308
cg14500637	0.0391433	0.0289757	0.179837	-0.000101095	0.0163653	0.995084	-0.021128	0.0235734	0.372308
cg14500644	-0.00701054	0.0115064	0.543753	-0.00111754	0.00649876	0.863822	0.000403633	0.00936111	0.965695
cg14500655	0.0159626	0.0281762	0.57233	-0.0143343	0.0159138	0.369931	-0.00419109	0.022923	0.855306
cg14500718	-0.0037457	0.0193412	0.846839	-0.000391461	0.0109238	0.971486	0.0169998	0.0157352	0.282628
cg14500801	-0.032056	0.0220837	0.149815	0.000492767	0.0124728	0.968566	0.0417107	0.0179663	0.0223251
cg14500854	-0.00381686	0.0181533	0.833904	0.00742432	0.0102529	0.470718	-0.00373466	0.0147688	0.800894
cg14500881	0.00727413	0.0113382	0.522659	0.000434806	0.00640379	0.946005	-0.00340329	0.00922431	0.712963
cg14500913	0.0357592	0.0250099	0.155955	-0.0116401	0.0141255	0.411913	-0.0304014	0.020347	0.13835
cg14500916	-0.0186103	0.0274709	0.499713	0.0056546	0.0155154	0.716307	0.0244052	0.0223491	0.277511
cg14500932	0.00795011	0.00860944	0.358057	0.00145678	0.00486257	0.765124	-0.00427761	0.00700427	0.542802
cg14500945	0.00585715	0.005722	0.308535	-0.00317711	0.00323176	0.327983	-0.00456449	0.00465517	0.329244
cg14500964	0.00538573	0.0108984	0.622288	-0.00401209	0.00615537	0.516054	-0.00561606	0.00886647	0.527945
cg14501015	0.0104958	0.00937584	0.265682	0.00262233	0.00529543	0.621564	-0.0152969	0.00762778	0.0476761
cg14501061	0.00209006	0.00606923	0.731306	-0.00255482	0.00342787	0.457869	-0.00326079	0.00493767	0.510552
cg14501118	0.00601221	0.0480866	0.900757	0.00782507	0.0271591	0.773863	0.00320549	0.0391212	0.934864
cg14501119	-0.00708009	0.0233056	0.761929	0.00449288	0.0131629	0.733586	0.0133473	0.0189604	0.48313
cg14501138	0.0103114	0.0143405	0.473827	-0.000234634	0.00809946	0.976948	-0.00809617	0.0116668	0.489357
cg14501218	0.0512775	0.0194246	0.00965217	-0.0117833	0.0109709	0.28544	-0.0326783	0.015803	0.0412888
cg14501219	-0.022358	0.021262	0.295593	-0.0020376	0.0120087	0.865613	0.0143941	0.0172978	0.407358
cg14501253	0.00989605	0.0043485	0.0250388	-0.0019099	0.00245601	0.438653	-0.00587622	0.00353775	0.0999091
cg14501260	0.0331081	0.0310088	0.288279	-0.026466	0.0175137	0.133965	-0.0183053	0.0252275	0.469806
cg14501281	-0.0771783	0.0322392	0.018572	0.013995	0.0182086	0.443983	0.0851662	0.0262284	0.00159668
cg14501296	0.010716	0.0341843	0.754585	-0.0208845	0.0193072	0.282041	-0.00824404	0.0278109	0.767528
cg14501323	-0.0181573	0.018134	0.319154	0.00180614	0.010242	0.860386	0.0122309	0.014753	0.409096
cg14501357	0.0266497	0.0382327	0.487428	-0.0193701	0.0215936	0.371903	-0.0279423	0.0311045	0.371208
cg14501407	-0.000129191	0.00250987	0.959053	-0.00131169	0.00141757	0.357076	0.000453461	0.00204193	0.824718
cg14501431	0.00433092	0.0118136	0.714704	0.00311883	0.00667225	0.641227	-0.0168095	0.00961102	0.0834242
cg14501548	0.00895726	0.0216861	0.680479	-0.00269025	0.0122482	0.826605	-0.00397803	0.0176429	0.822079
cg14501589	0.000148432	0.00860803	0.986278	0.00251968	0.00486178	0.605442	0.00269029	0.00700312	0.701695
cg14501638	0.00166228	0.0165968	0.920425	0.00275012	0.00937382	0.76985	0.010857	0.0135025	0.4233
cg14501697	0.00673189	0.00384256	0.0829145	-0.00260391	0.00217026	0.233104	-0.0050862	0.00312614	0.106951
cg14501887	0.0130287	0.0278675	0.641165	-0.018955	0.0157395	0.231375	-0.00757012	0.0226718	0.739169
cg14501895	-0.00241808	0.0200252	0.904134	8.39562e-07	0.0113101	0.999941	0.0125903	0.0162916	0.441494
cg14501977	0.0111441	0.0310911	0.72079	-0.00176879	0.0175601	0.919973	-0.005295	0.0252944	0.834621
cg14501984	-0.00367132	0.00960723	0.703184	0.0052907	0.00542612	0.331939	0.00475351	0.00781603	0.544478
cg14501985	0.00822841	0.016111	0.610688	0.00149796	0.00909944	0.869582	-0.00066773	0.0131073	0.959474
cg14501993	-0.00809107	0.0143596	0.574407	0.00461593	0.00811021	0.570556	0.00472637	0.0116823	0.686672
cg14502007	-0.000716806	0.00250332	0.775221	-0.0015716	0.00141386	0.269046	0.00159214	0.00203659	0.436236
cg14502022	-0.00125358	0.0374481	0.973364	0.00825726	0.0211505	0.697085	0.00534018	0.0304661	0.861219
cg14502065	-0.000275077	0.0155882	0.985957	0.00525477	0.00880412	0.551982	0.00117846	0.0126819	0.926153
cg14502172	0.00565592	0.0082661	0.495444	0.00210264	0.00466865	0.653436	-0.00720719	0.00672494	0.286482
cg14502181	-0.00197557	0.0211271	0.92569	0.0138268	0.0119325	0.249372	-0.00334998	0.0171881	0.845874
cg14502319	-0.00901034	0.0223391	0.687574	-0.00207742	0.012617	0.869557	-0.00320311	0.0181741	0.860465
cg14502345	0.006669	0.018587	0.720517	0.00603559	0.0104979	0.566652	-0.00300479	0.0151216	0.842903
cg14502347	0.0358467	0.0271457	0.189734	-0.0152392	0.0153318	0.322689	-0.00847967	0.0220846	0.701837
cg14502431	-0.000142265	0.0084418	0.986589	0.00269991	0.00476789	0.572506	-0.00449506	0.00686789	0.51432
cg14502484	-0.0135225	0.00958019	0.161261	0.0111849	0.00541085	0.041359	0.00838076	0.00779403	0.28489
cg14502521	0.0189202	0.0178129	0.290773	-0.00719853	0.0100606	0.475993	-0.0285889	0.0144918	0.0513401
cg14502526	-0.00046992	0.0133555	0.972003	0.00378214	0.00754311	0.617211	0.00704352	0.0108654	0.518339
cg14502545	-0.072298	0.064918	0.26814	0.0496211	0.0366654	0.179057	0.0574263	0.0528145	0.279562
cg14502603	-0.00748219	0.023559	0.751469	-0.00859104	0.013306	0.520015	0.0105429	0.0191666	0.583527
cg14502606	0.000430871	0.00262533	0.869974	-0.00136587	0.00148278	0.359229	0.00015016	0.00213586	0.944095
cg14502625	-0.000394551	0.0205527	0.984723	-0.00123458	0.0116081	0.915518	0.00163455	0.0167208	0.922326
cg14502628	0.0123289	0.0191392	0.520968	0.000918651	0.0108097	0.932448	-0.00794794	0.0155708	0.610893
cg14502651	0.00799618	0.0083804	0.342354	0.00332852	0.00473321	0.483582	-0.0089076	0.00681793	0.194442
cg14502659	0.0123506	0.0284985	0.665694	0.0114318	0.0160958	0.479245	-0.0280545	0.0231851	0.229181
cg14502669	0.0229859	0.0184727	0.21635	-0.00442698	0.0104333	0.672267	-0.0119138	0.0150286	0.429841
cg14502713	-0.0264497	0.0203298	0.1963	0.0181198	0.0114822	0.11777	0.0200283	0.0165395	0.228831
cg14502726	0.00384374	0.0117151	0.743535	0.00529675	0.00661663	0.425346	-0.00819864	0.0095309	0.391769
cg14502728	0.0184112	0.0102298	0.0749739	-0.00780179	0.00577772	0.180022	-0.0156236	0.00832249	0.0634553
cg14502818	-0.00122397	0.013262	0.926655	0.000458947	0.00749033	0.951267	-0.00466783	0.0107894	0.666233
cg14502847	-0.0374233	0.022772	0.103507	0.0109873	0.0128615	0.395037	0.0273235	0.0185263	0.143459
cg14502850	-0.0413338	0.0409844	0.315687	0.000188393	0.0231478	0.993523	0.0231814	0.0333432	0.488551
cg14502901	0.0130838	0.011165	0.244095	-0.0157639	0.00630593	0.0140855	0.000537888	0.00908335	0.9529
cg14502916	0.0286293	0.0143391	0.0486442	-0.0167657	0.00809867	0.0410657	-0.0169654	0.0116657	0.14906
cg14502933	-0.0166793	0.0082542	0.0460387	0.00743075	0.00466193	0.114174	0.00765414	0.00671526	0.257142
cg14502980	0.00279719	0.00662406	0.673747	-0.002452	0.00374124	0.513747	-0.00386581	0.00538905	0.474867
cg14502994	0.0325747	0.0221738	0.145019	-0.0109903	0.0125237	0.382326	-0.0164843	0.0180397	0.363076
cg14503024	0.00822705	0.00676639	0.226955	-0.0078494	0.00382163	0.0426441	-0.00664559	0.00550484	0.230251
cg14503063	-0.0395759	0.0151626	0.0104712	0.0136281	0.00856376	0.114747	0.0217992	0.0123356	0.0803123
cg14503070	0.000567867	0.0195228	0.976854	0.000767925	0.0110264	0.944619	0.00516959	0.0158829	0.745511
cg14503079	0.0170106	0.0129459	0.19192	-0.00726696	0.00731176	0.322733	-0.00628929	0.0105322	0.551785
cg14503165	0.00727469	0.00575781	0.209426	-0.000112848	0.00325199	0.972389	-0.00596654	0.00468431	0.205772
cg14503168	-0.00386258	0.0181762	0.832152	0.00437395	0.0102658	0.670991	0.00398999	0.0147873	0.787862
cg14503200	0.00135391	0.0230091	0.953197	0.00411127	0.0129954	0.7524	-0.0135689	0.0187192	0.470263
cg14503203	0.0243054	0.048077	0.614307	0.00739322	0.0271536	0.785985	-0.00680072	0.0391133	0.862325
cg14503204	0.0561721	0.0346367	0.10807	-0.00575744	0.0195627	0.769145	-0.0405339	0.0281789	0.153494
cg14503247	-0.00536856	0.00890451	0.547966	-0.00170899	0.00502923	0.734726	0.00740855	0.00724433	0.308982
cg14503272	-0.00776055	0.014881	0.603191	0.00186033	0.00840475	0.825286	0.00390104	0.0121066	0.747969
cg14503291	0.0167644	0.0281347	0.552641	-0.0188068	0.0158904	0.23946	-0.0196111	0.0228892	0.393654
cg14503357	0.0260659	0.0196312	0.187335	0.000557174	0.0110876	0.960024	-0.0111977	0.0159711	0.484886
cg14503389	-0.0279817	0.0210759	0.187374	-0.0140635	0.0119036	0.240281	0.0191108	0.0171465	0.267765
cg14503441	0.0232493	0.0405145	0.567384	-0.0196111	0.0228824	0.393514	-0.00303875	0.0329609	0.926733
cg14503464	0.0349446	0.0245654	0.158052	-0.00986696	0.0138744	0.478672	-0.0121107	0.0199853	0.545929
cg14503473	0.00915085	0.00871424	0.296254	-0.00281808	0.00492176	0.568244	-0.00497218	0.00708953	0.484752
cg14503480	0.0014837	0.0118482	0.900601	-0.00936207	0.00669178	0.164958	-0.00343088	0.00963915	0.722657
cg14503489	-0.00355378	0.0350962	0.919552	-0.011714	0.0198222	0.555913	-0.00930657	0.0285528	0.745163
cg14503521	0.00707994	0.0112751	0.531513	-0.00636747	0.00636813	0.319824	0.00328047	0.00917295	0.721393
cg14503529	0.0149725	0.0281625	0.596173	-0.00295156	0.0159061	0.853172	-0.0139663	0.0229118	0.543559
cg14503537	-0.0283075	0.016724	0.093703	0.000345687	0.00944564	0.97088	0.0267074	0.0136059	0.0524903
cg14503564	-0.0414091	0.0471	0.381458	-0.00886185	0.0266019	0.739749	0.0184186	0.0383186	0.631822
cg14503636	0.0136832	0.0254813	0.592493	0.000825947	0.0143917	0.954351	-0.00268719	0.0207305	0.897129
cg14503689	-0.0107161	0.0217466	0.623277	0.0122633	0.0122824	0.320521	0.0110221	0.0176921	0.534735
cg14503694	0.00391408	0.00939436	0.677852	-0.00160875	0.00530589	0.76238	-0.0026331	0.00764284	0.731194
cg14503744	-0.00434919	0.00632376	0.493233	-0.00186547	0.00357163	0.602639	0.00224509	0.00514474	0.663516
cg14503783	0.00879144	0.00871634	0.315642	-0.000474597	0.00492295	0.923396	-0.00459266	0.00709124	0.518724
cg14503796	0.00335998	0.0038062	0.379523	-0.000972726	0.00214972	0.651917	-0.000762589	0.00309656	0.805989
cg14503815	-0.0135686	0.0179566	0.451683	0.00421314	0.0101418	0.678741	0.00716037	0.0146087	0.625128
cg14503822	-0.016918	0.0215492	0.434296	0.0257154	0.0121709	0.0371534	0.00954927	0.0175315	0.587203
cg14503844	0.00102249	0.00837542	0.903084	-0.00335725	0.0047304	0.479564	-0.00447269	0.00681388	0.513099
cg14503873	-0.0193445	0.00947748	0.0439288	0.0120139	0.00535284	0.0270562	0.00511317	0.00771047	0.508793
cg14503881	0.00368022	0.00252065	0.14748	-0.000990995	0.00142365	0.488018	-0.00313719	0.00205069	0.129283
cg14503935	0.0274425	0.0268396	0.309079	-0.0146736	0.0151589	0.335434	0.00460762	0.0218355	0.833314
cg14503943	-0.0259748	0.0130469	0.0492781	0.010621	0.0073688	0.152676	0.0168607	0.0106144	0.1154
cg14503981	-0.033372	0.0286827	0.247456	-0.00996273	0.0161998	0.539987	0.0205752	0.023335	0.380079
cg14503987	-0.0022903	0.010343	0.825214	-0.000774921	0.00584165	0.894739	0.00685555	0.00841458	0.417206
cg14504070	-0.00993007	0.0269717	0.713543	0.0171626	0.0152335	0.262647	0.00811468	0.021943	0.712324
cg14504168	-0.0108055	0.0109782	0.327409	0.00636852	0.00620046	0.3069	0.00470703	0.00893142	0.599372
cg14504259	0.00154575	0.0262435	0.953151	-0.00770536	0.0148222	0.604338	-0.0127764	0.0213506	0.550946
cg14504269	-0.00705891	0.0117199	0.548364	0.00353593	0.00661933	0.594425	0.00934678	0.00953479	0.329361
cg14504291	-0.00584527	0.00409538	0.156677	0.00179042	0.00231305	0.440765	0.00176601	0.00333183	0.597281
cg14504298	-0.00479275	0.0141928	0.73632	-0.0023948	0.00801603	0.765763	0.00616185	0.0115467	0.594794
cg14504418	0.0128016	0.0166736	0.444465	-0.0144531	0.00941718	0.128066	0.000499838	0.0135649	0.970681
cg14504440	0.0277491	0.0371175	0.456491	0.00261449	0.0209638	0.901005	-0.0110843	0.0301972	0.714362
cg14504476	0.0383978	0.0224954	0.0910042	-0.026304	0.0127053	0.0410527	-0.0149943	0.0183013	0.414602
cg14504479	0.00090074	0.00274827	0.743801	-0.00328986	0.00155221	0.0365777	-0.00249125	0.00223587	0.267911
cg14504497	0.0243111	0.0116679	0.0397994	-0.000567285	0.00658996	0.931576	-0.0113265	0.00949248	0.235671
cg14504499	-0.00134167	0.0199464	0.946509	-0.00269359	0.0112657	0.811529	-0.00946189	0.0162276	0.561182
cg14504512	-0.000530877	0.0137227	0.969219	0.00461503	0.00775053	0.552918	-0.00665348	0.0111642	0.552573
cg14504522	-0.0175041	0.0125128	0.165	0.0132689	0.00706716	0.0634177	0.0120381	0.0101799	0.239851
cg14504532	-0.00140534	0.0191881	0.941764	-0.00951877	0.0108374	0.381913	0.00370136	0.0156106	0.81307
cg14504536	0.00553499	0.0164647	0.73746	-0.00637028	0.0092992	0.494939	-0.00509136	0.013395	0.704698
cg14504586	-0.00450467	0.0501239	0.928573	0.0220632	0.0283097	0.437652	0.0020185	0.0407786	0.960622
cg14504603	0.0023328	0.00584379	0.69062	-0.00127195	0.00330055	0.700793	-0.00475459	0.00475426	0.31974
cg14504631	-0.0302346	0.0290638	0.300767	0.00704451	0.0164151	0.668757	0.0140499	0.0236451	0.553747
cg14504636	0.017964	0.0185722	0.335799	-0.0112382	0.0104895	0.286629	-0.0067511	0.0151095	0.655997
cg14504697	-0.0201466	0.0114181	0.0807741	0.0123946	0.00644891	0.0575142	0.00469253	0.00928931	0.614585
cg14504705	0.0157714	0.0243165	0.51812	-0.0102335	0.0137338	0.457976	0.00290054	0.0197829	0.883734
cg14504743	-0.000928833	0.0223469	0.966931	-0.0105699	0.0126215	0.404374	-0.00340815	0.0181805	0.851686
cg14504754	0.000449187	0.00828107	0.956852	-0.000369288	0.00467711	0.937228	-0.00322334	0.00673712	0.633399
cg14504768	-0.0474186	0.0264312	0.0758911	0.0103326	0.0149282	0.490477	0.025173	0.0215033	0.244575
cg14504774	-0.00311516	0.0111413	0.78037	0.00756388	0.00629256	0.232246	0.00569201	0.00906408	0.531481
cg14504780	-0.0141227	0.027642	0.610559	0.00622185	0.0156121	0.691108	0.00904566	0.0224883	0.688385
cg14504826	-0.0361097	0.0158072	0.0245056	0.00614402	0.00892781	0.49296	0.0204356	0.01286	0.115264
cg14504951	-0.0269081	0.0236574	0.258141	0.00648738	0.0133616	0.628388	0.0207925	0.0192466	0.282653
cg14505064	-0.00363318	0.00408562	0.376042	-0.00131527	0.00230754	0.569989	0.00166024	0.00332389	0.618555
cg14505065	0.0437422	0.0246017	0.0785028	-0.0247179	0.0138949	0.0783547	-0.027875	0.0200149	0.166857
cg14505078	0.023006	0.0213083	0.282938	-0.00243883	0.0120348	0.83983	-0.00879604	0.0173355	0.613014
cg14505104	-0.00213692	0.0111832	0.848856	-0.00615704	0.00631623	0.332061	0.000827728	0.00909818	0.927696
cg14505131	-0.00713741	0.014289	0.618545	-0.0012922	0.00807037	0.873119	0.00854874	0.0116249	0.463864
cg14505161	-0.0141089	0.00584724	0.0176844	0.00267911	0.00330249	0.419195	0.0136298	0.00475706	0.00510017
cg14505174	0.00103427	0.0263636	0.968786	-0.0114272	0.01489	0.444666	-0.00682561	0.0214483	0.750983
cg14505229	0.014534	0.0608778	0.811806	0.0147977	0.0343835	0.66787	0.00121133	0.0495275	0.980537
cg14505256	0.00357085	0.0169602	0.833682	-0.00871591	0.00957905	0.365112	-0.00323798	0.0137981	0.814956
cg14505292	0.0238564	0.0248892	0.340168	0.00360053	0.0140573	0.798386	-0.0230387	0.0202488	0.257986
cg14505298	-0.0105285	0.0304761	0.730485	-0.0115882	0.0172128	0.502384	-0.00158803	0.0247941	0.949062
cg14505299	0.0211018	0.0257105	0.413782	-0.00395345	0.0145212	0.785999	-0.0110402	0.0209169	0.598825
cg14505360	-0.0122691	0.00967345	0.207687	0.00404934	0.00546352	0.460369	0.00513875	0.0078699	0.515309
cg14505415	0.0055686	0.00384813	0.151062	-0.00120933	0.0021734	0.579192	-0.0026375	0.00313067	0.401575
cg14505434	-0.028523	0.0321345	0.376923	0.0122317	0.0181494	0.501934	0.0176834	0.0261433	0.500377
cg14505439	-0.00872838	0.0150994	0.564548	0.00691272	0.00852805	0.419567	0.00477032	0.0122842	0.698614
cg14505490	0.029047	0.0449845	0.519976	0.00573867	0.025407	0.821773	-0.0159405	0.0365974	0.664112
cg14505585	-0.00339537	0.00577619	0.558004	-0.000697799	0.00326237	0.831074	0.0029799	0.00469926	0.52748
cg14505608	0.0195492	0.0268598	0.468456	-0.0102486	0.0151703	0.500906	-0.00576178	0.021852	0.792585
cg14505616	-0.00743611	0.00714049	0.300252	0.00286464	0.00403291	0.479195	0.00885066	0.00580919	0.130839
cg14505667	0.0113361	0.0164731	0.492981	-0.006602	0.00930394	0.479642	-0.010276	0.0134018	0.445069
cg14505694	0.0212271	0.0382673	0.580359	0.00552597	0.0216132	0.798737	-0.00474942	0.0311326	0.879063
cg14505704	0.00897902	0.0102612	0.38369	0.00160963	0.0057955	0.781798	0.000765262	0.0083481	0.927148
cg14505733	0.00239167	0.017387	0.890874	0.00106912	0.0098201	0.913528	0.00160419	0.0141453	0.909939
cg14505741	0.0116286	0.0159036	0.466405	-0.0101769	0.00898229	0.259981	0.000281015	0.0129385	0.982716
cg14505792	0.01127	0.0261326	0.667224	-0.0300046	0.0147596	0.0447683	-0.0104085	0.0212604	0.625529
cg14505800	0.00363043	0.038078	0.924238	-0.0158848	0.0215063	0.461907	-0.0173141	0.0309786	0.577502
cg14505810	0.0366602	0.0356612	0.306475	0.00103019	0.0201413	0.959312	-0.0192836	0.0290124	0.507826
cg14505896	0.0343896	0.0272367	0.209721	-0.0185794	0.0153831	0.230039	-0.0110385	0.0221586	0.619487
cg14506029	0.0031488	0.00718578	0.662207	0.000668943	0.0040585	0.869421	-0.00689379	0.00584604	0.241164
cg14506032	0.0401131	0.0297159	0.180163	-0.00555479	0.0167834	0.741374	-0.00296244	0.0241756	0.902724
cg14506140	0.00152936	0.00330849	0.644925	-0.000863969	0.00186862	0.64485	-0.000793894	0.00269164	0.768658
cg14506141	0.00684915	0.0196023	0.727535	-0.00455873	0.0110713	0.681414	-0.00880082	0.0159476	0.582302
cg14506152	0.0166336	0.0283713	0.559034	-0.0291486	0.016024	0.0719556	-0.0122539	0.0230817	0.596695
cg14506158	0.0055208	0.0232794	0.813033	-0.0101206	0.0131481	0.443306	-0.00778996	0.0189391	0.681739
cg14506175	0.00574804	0.0176212	0.744969	0.00308328	0.00995238	0.757369	-0.0126498	0.0143359	0.379725
cg14506192	-0.000148416	0.0117616	0.989958	0.00750717	0.00664287	0.261189	-0.00956904	0.0095687	0.319756
cg14506194	0.110911	0.0792185	0.164651	-0.0315318	0.0447422	0.482641	-0.110718	0.0644487	0.0889677
cg14506195	-0.0230342	0.0148556	0.124235	0.0158062	0.00839035	0.06255	0.00911949	0.0120858	0.452323
cg14506196	0.00716198	0.0101905	0.48384	-0.00605135	0.00575554	0.295662	-0.00510639	0.00829054	0.539369
cg14506197	0.0233487	0.0192035	0.22696	-0.0117571	0.010846	0.281024	-0.00978871	0.0156231	0.532409
cg14506278	-0.0114438	0.0116006	0.326326	0.00139068	0.00655199	0.832351	0.00756123	0.00943778	0.424974
cg14506320	0.00373502	0.00384717	0.334014	0.00193981	0.00217287	0.374183	-0.00684977	0.0031299	0.031009
cg14506332	0.0232294	0.013573	0.0901624	-0.00497966	0.00766595	0.517482	-0.0140412	0.0110424	0.206534
cg14506552	0.0150825	0.0109148	0.170164	-0.00210896	0.00616465	0.733004	-0.000958512	0.00887984	0.914262
cg14506556	0.00882368	0.0156665	0.574573	0.00625799	0.00884839	0.481092	-0.00978318	0.0127456	0.444587
cg14506567	-0.0402218	0.0276771	0.149348	0.0141883	0.0156319	0.366289	0.0268315	0.0225169	0.236289
cg14506646	-0.00115462	0.00503574	0.819126	-0.00367604	0.00284416	0.199228	0.00552809	0.00409686	0.180334
cg14506657	-0.00299368	0.00975723	0.759634	-0.00435818	0.00551084	0.430948	0.00455731	0.00793806	0.56721
cg14506667	0.0229402	0.0256786	0.373853	-0.0181426	0.0145031	0.213933	-0.0152015	0.020891	0.468557
cg14506668	0.0117982	0.0165181	0.476766	-8.48422e-06	0.00932936	0.999276	-0.00391916	0.0134384	0.77118
cg14506686	-0.00843009	0.0109479	0.443143	0.00828721	0.00618335	0.183264	0.00223466	0.00890678	0.802421
cg14506696	-0.00631584	0.0388543	0.871206	-0.0164528	0.0219447	0.455209	-0.00896663	0.0316102	0.777267
cg14506716	-0.0108269	0.0130315	0.408089	0.00511564	0.00736012	0.48867	0.00286658	0.0106019	0.787433
cg14506722	0.0145449	0.0111215	0.193994	-0.00339924	0.00628136	0.589623	-0.0109285	0.00904795	0.230013
cg14506751	0.00112327	0.00269271	0.67748	4.27828e-05	0.00152083	0.977615	-0.000521132	0.00219067	0.812466
cg14506793	0.0136128	0.010336	0.190901	-0.00177634	0.00583772	0.761554	-0.0104069	0.00840891	0.21882
cg14506796	-0.00504979	0.0446876	0.91026	-0.0134218	0.0252394	0.596082	-0.0115795	0.0363559	0.750781
cg14506804	-0.0102115	0.0100915	0.314079	0.00139072	0.00569961	0.807738	0.00912008	0.00820998	0.26935
cg14506821	-0.0383099	0.014268	0.00851733	0.00842294	0.00805848	0.298489	0.0150257	0.0116078	0.198552
cg14506834	0.0139535	0.0256882	0.588234	-0.0144252	0.0145086	0.322549	-0.00505145	0.0208988	0.80951
cg14506873	-0.00476828	0.0118072	0.687207	0.00423209	0.00666866	0.527153	-0.000553242	0.00960585	0.954189
cg14506888	0.0196241	0.0276293	0.479227	-0.0126662	0.0156049	0.418943	-0.0251696	0.022478	0.265561
cg14506930	0.00428917	0.0212391	0.840377	-0.00451469	0.0119957	0.707464	0.00593062	0.0172792	0.732166
cg14506970	0.0128528	0.0133767	0.339	-0.00986082	0.0075551	0.194885	-0.00967412	0.0108827	0.37621
cg14507002	-0.00326356	0.0144249	0.821482	-0.00688598	0.00814709	0.400054	-0.000957325	0.0117354	0.935151
cg14507014	0.00708537	0.0127773	0.58048	-0.00384922	0.00721655	0.594973	0.0014117	0.010395	0.892254
cg14507016	0.0173829	0.0141956	0.223689	0.00503025	0.0080176	0.531856	-0.0143742	0.0115489	0.216233
cg14507042	0.00597789	0.0030342	0.0516408	-0.00278737	0.0017137	0.10705	-0.00283383	0.00246849	0.253762
cg14507062	0.0031185	0.00292206	0.288492	-0.000743174	0.00165037	0.653483	-0.00270032	0.00237726	0.258771
cg14507077	0.0269848	0.0384731	0.48472	-0.0202863	0.0217294	0.352811	0.00585531	0.0313001	0.851992
cg14507088	0.00300596	0.0180518	0.868092	-0.00311155	0.0101956	0.760871	-0.00743995	0.0146861	0.613576
cg14507100	0.00317408	0.0419513	0.939843	-0.0113819	0.0236939	0.632032	-0.0232822	0.0341298	0.496742
cg14507132	-0.00314052	0.00314351	0.320233	0.00338453	0.00177544	0.0595406	0.00364498	0.00255743	0.157262
cg14507146	0.00304433	0.0390942	0.938089	0.0149919	0.0220802	0.498755	0.012889	0.0318054	0.686179
cg14507238	0.00104961	0.0237156	0.964789	-0.010283	0.0133945	0.444507	-0.0201407	0.019294	0.299106
cg14507241	-0.00968995	0.00639593	0.132987	0.0059836	0.00361239	0.100837	0.00831581	0.00520345	0.113233
cg14507310	0.00290984	0.0364678	0.936565	-0.0254939	0.0205969	0.218764	-0.0088375	0.0296687	0.766431
cg14507337	-0.016458	0.0209666	0.434369	0.00788445	0.0118418	0.507094	0.0113291	0.0170575	0.508141
cg14507346	0.00169874	0.00291933	0.561975	-0.000144915	0.00164882	0.930143	-0.00269937	0.00237504	0.258495
cg14507357	-0.00643352	0.0234506	0.784398	0.0039811	0.0132448	0.764372	0.00721584	0.0190784	0.706085
cg14507364	0.0117865	0.0279442	0.674106	-0.00828579	0.0157828	0.600776	-0.00772963	0.0227342	0.734584
cg14507371	-0.0193164	0.0139641	0.169719	0.00657932	0.00788684	0.406189	0.0110568	0.0113606	0.33282
cg14507403	0.0195815	0.0444873	0.660791	-0.0163746	0.0251262	0.516125	-0.0263369	0.0361929	0.468543
cg14507427	-0.00187657	0.0183265	0.918651	0.0100382	0.0103507	0.334529	0.00875883	0.0149096	0.558245
cg14507433	0.00801472	0.0298766	0.789062	0.00693035	0.0168742	0.682184	-0.00237051	0.0243063	0.922508
cg14507445	-0.0318582	0.0332863	0.340874	0.0088329	0.0188	0.639516	0.0105055	0.0270803	0.698904
cg14507476	0.0064801	0.0156768	0.680248	0.0109235	0.00885416	0.220259	-0.0260207	0.0127539	0.0440193
cg14507482	-0.0233879	0.0162761	0.153916	0.0167196	0.00919264	0.0719957	0.0128141	0.0132415	0.335566
cg14507533	-0.0146345	0.0239561	0.54269	0.0117668	0.0135303	0.386611	0.000693253	0.0194897	0.971697
cg14507554	0.0301641	0.0121244	0.0145385	-0.00487578	0.00684781	0.478144	-0.018669	0.0098639	0.0613541
cg14507560	-0.0262321	0.00832975	0.00217046	0.00349984	0.00470461	0.458706	0.0222805	0.00677673	0.00140274
cg14507634	0.010961	0.0097451	0.263435	0.00843911	0.00550399	0.128431	-0.0173072	0.0079282	0.0314246
cg14507658	-0.00417838	0.0106619	0.695986	0.00918582	0.00602182	0.130375	-0.00692328	0.0086741	0.42671
cg14507785	-0.00570947	0.0182323	0.754831	-0.00370776	0.0102975	0.719574	-0.000573153	0.014833	0.969256
cg14507792	0.0117392	0.0180872	0.517834	0.00862465	0.0102156	0.400577	-0.0106623	0.014715	0.47043
cg14507845	0.00759875	0.0143149	0.596738	-0.00382119	0.00808496	0.637529	0.00237373	0.0116459	0.838913
cg14507868	0.0138268	0.00973948	0.158879	-0.00908495	0.00550081	0.101824	-0.0097294	0.00792362	0.222426
cg14507891	0.00741529	0.00581716	0.20542	-0.00222269	0.00328551	0.500308	-0.00670118	0.00473259	0.159957
cg14507897	0.0727341	0.0500754	0.149559	-0.0156368	0.0282823	0.581602	-0.0422675	0.0407392	0.302049
cg14507999	-0.00680722	0.0201748	0.736528	0.0203403	0.0113946	0.0773419	-0.00170595	0.0164133	0.917432
cg14508021	-0.00111008	0.0169108	0.947795	-0.00496791	0.00955116	0.604142	0.0118252	0.0137579	0.392154
cg14508028	-0.0203291	0.0138975	0.146725	0.011406	0.00784923	0.14938	0.00756753	0.0113064	0.504869
cg14508093	-0.0377252	0.036929	0.309504	0.00538692	0.0208573	0.796736	0.0215328	0.0300438	0.475256
cg14508122	0.0012134	0.00230969	0.600524	-0.00164595	0.0013045	0.210034	-0.00106048	0.00187907	0.573797
cg14508128	0.0303207	0.0222963	0.176983	-0.00276875	0.0125928	0.826432	-0.00698971	0.0181393	0.700825
cg14508198	0.0177786	0.0304674	0.560879	-0.0239695	0.0172079	0.16679	-0.0208517	0.024787	0.402265
cg14508231	0.0117264	0.0208428	0.574984	-0.00363659	0.0117719	0.758037	-0.0139531	0.0169568	0.412583
cg14508237	-0.0181474	0.0106305	0.090968	0.00936965	0.00600405	0.121852	0.00880968	0.00864851	0.310884
cg14508295	-0.0384939	0.0180317	0.0352717	0.0168645	0.0101842	0.100931	0.0269541	0.0146698	0.069183
cg14508306	0.00259409	0.0137042	0.850255	0.00567429	0.00774005	0.465243	0.00661987	0.0111491	0.554043
cg14508326	-0.00369351	0.0154298	0.811315	0.00170248	0.00871469	0.845518	0.00732027	0.012553	0.561134
cg14508343	0.0447376	0.0257522	0.0854874	-0.0113629	0.0145447	0.436547	-0.0376747	0.0209509	0.0752177
cg14508355	0.0104635	0.0173357	0.547515	-0.0126141	0.00979111	0.200666	-0.00556115	0.0141036	0.694211
cg14508358	-0.0559466	0.0307791	0.0721683	0.0252903	0.0173839	0.148918	0.0329658	0.0250406	0.191079
cg14508391	0.0111906	0.0205276	0.58689	-0.0181452	0.0115939	0.120792	0.0120574	0.0167004	0.472023
cg14508405	-0.0169327	0.0239057	0.480431	0.00187417	0.0135018	0.889886	0.0193674	0.0194486	0.321787
cg14508471	-0.0036605	0.00978546	0.709156	-0.00851579	0.00552678	0.126583	0.00951022	0.00796103	0.235128
cg14508489	0.00340018	0.00277446	0.223313	-0.000257077	0.001567	0.870024	-0.00392979	0.00225718	0.0848187
cg14508508	0.00119361	0.0149998	0.936737	0.0088506	0.00847181	0.298726	0.00390861	0.0122032	0.749427
cg14508517	0.0145973	0.0153694	0.344569	-0.00307933	0.00868055	0.723548	-0.00941126	0.0125039	0.453453
cg14508567	0.00785904	0.0243622	0.747691	-0.00388656	0.0137596	0.778186	-0.00335785	0.01982	0.865818
cg14508578	-0.0104623	0.0277933	0.70741	0.0147251	0.0156975	0.350524	0.00788169	0.0226114	0.728159
cg14508615	0.00128246	0.00257384	0.619413	-0.000580813	0.00145369	0.690362	-0.000252724	0.00209396	0.904182
cg14508633	-0.0221012	0.0189473	0.246262	0.0146687	0.0107014	0.173591	0.00960352	0.0154147	0.534725
cg14508651	-0.0140096	0.0114363	0.223509	-0.0058094	0.00645917	0.370642	0.0127522	0.00930409	0.173629
cg14508696	0.000290936	0.0303555	0.992372	-0.0110807	0.0171446	0.51959	-0.00669426	0.0246959	0.786909
cg14508705	-0.048923	0.0312173	0.120297	0.0154483	0.0176314	0.383073	0.0255817	0.0253971	0.316285
cg14508733	0.00241285	0.00281767	0.393907	0.000100763	0.00159141	0.949643	-0.00185658	0.00229234	0.419957
cg14508751	-0.0128679	0.0120263	0.287253	0.00967043	0.00679237	0.157704	0.0110468	0.00978405	0.261628
cg14508777	-0.0178031	0.0201691	0.379563	0.0164921	0.0113914	0.150873	0.00786411	0.0164087	0.632818
cg14508791	0.00701239	0.0243404	0.773881	-0.0067329	0.0137473	0.625398	-0.00398513	0.0198023	0.840924
cg14508832	-0.011659	0.0173562	0.503324	-0.000861742	0.00980272	0.930129	0.00303097	0.0141203	0.830483
cg14508854	-0.00426081	0.00644403	0.510033	-0.00117914	0.00363956	0.746645	0.00351886	0.00524259	0.503668
cg14508890	0.00178133	0.00309799	0.566612	0.000718292	0.00174973	0.682324	-3.73153e-05	0.00252039	0.988218
cg14508911	0.0147857	0.00916236	0.1098	-9.49183e-05	0.00517486	0.985403	-0.0156511	0.0074541	0.0383274
cg14508933	0.0129849	0.0430531	0.763595	0.00637035	0.0243162	0.793887	0.00395013	0.0350261	0.910438
cg14508973	-0.00578057	0.00895984	0.520329	0.00677606	0.00506048	0.183663	-0.00128181	0.00728934	0.860776
cg14508995	-0.0066933	0.0200821	0.739623	0.0041202	0.0113423	0.717193	0.000703724	0.0163379	0.965731
cg14508997	0.00998755	0.013259	0.453097	-0.00499627	0.00748863	0.506224	-0.00983973	0.010787	0.363909
cg14508998	0.00615036	0.017252	0.722232	0.00346237	0.00974388	0.7231	-0.0128056	0.0140355	0.363813
cg14509032	-0.00677461	0.012725	0.595665	0.00518959	0.00718704	0.471967	0.0184233	0.0103525	0.0782431
cg14509133	-0.0436799	0.0387627	0.262556	0.00122691	0.021893	0.955423	0.0109815	0.0315357	0.728419
cg14509153	0.0678878	0.0437395	0.123863	-0.0759075	0.0247038	0.00274688	-0.042747	0.0355845	0.232537
cg14509196	-0.00742061	0.0123361	0.548873	0.00210557	0.00696739	0.763138	0.00848609	0.0100361	0.399862
cg14509281	0.0024775	0.0116715	0.832338	0.00712363	0.00659202	0.282507	-0.00853255	0.00949544	0.371071
cg14509299	-0.00052614	0.00983873	0.957461	-0.00619662	0.00555687	0.267523	0.00223444	0.00800436	0.780716
cg14509372	0.020997	0.0203312	0.304264	-0.00260009	0.011483	0.821339	-0.0116835	0.0165406	0.481645
cg14509390	0.0041474	0.00287176	0.151873	-0.00263021	0.00162196	0.108097	-0.000524836	0.00233634	0.822727
cg14509403	0.0239326	0.0221764	0.283151	-0.00823765	0.0125251	0.512279	-0.0090087	0.0180417	0.618669
cg14509405	-0.00771746	0.0253233	0.761198	-0.000855579	0.0143025	0.952421	0.0117165	0.020602	0.570854
cg14509417	0.00532065	0.0110417	0.630975	0.00634007	0.00623632	0.31183	-0.00710436	0.00898308	0.430935
cg14509437	-0.0227499	0.0397497	0.56841	0.0221873	0.0224504	0.32545	0.0243502	0.0323386	0.45327
cg14509497	0.0271103	0.0314215	0.390357	-0.00706456	0.0177467	0.69144	-0.0117725	0.0255632	0.646159
cg14509581	0.00841814	0.00524266	0.111558	0.00081963	0.00296103	0.782512	-0.0036386	0.0042652	0.395689
cg14509606	-0.0058415	0.0138817	0.674819	0.00261659	0.00784033	0.739293	0.00217725	0.0112936	0.847525
cg14509623	-0.00156372	0.00335684	0.642369	-0.00116269	0.00189593	0.541126	0.000387936	0.00273098	0.887332
cg14509631	0.00583465	0.010205	0.568804	-0.00386244	0.00576373	0.504352	-0.00172656	0.00830234	0.835691
cg14509761	-0.00795437	0.0208664	0.703877	0.0121799	0.0117853	0.303922	-0.00784933	0.016976	0.644836
cg14509777	-0.0798135	0.126308	0.528928	0.0443583	0.0713384	0.535517	0.0845566	0.102759	0.412584
cg14509802	-0.00103468	0.00342866	0.763464	-0.000145099	0.00193649	0.940424	-0.000288427	0.00278941	0.917856
cg14509809	-0.0368963	0.0325385	0.259592	0.00107961	0.0183776	0.953274	0.0202914	0.0264719	0.445207
cg14509895	0.00461064	0.0036417	0.20849	-0.00183855	0.00205681	0.373574	-0.00134608	0.00296273	0.65059
cg14509902	-0.00489582	0.0134001	0.715633	-0.00502206	0.00756833	0.508528	0.00587986	0.0109018	0.590869
cg14509921	0.00962224	0.00486282	0.0506523	-0.00277937	0.0027465	0.314044	-0.00551536	0.00395618	0.166437
cg14509966	0.0307339	0.032148	0.341417	-0.0200578	0.018157	0.272	-0.0114484	0.0261542	0.662548
cg14509967	0.00477623	0.0190387	0.80244	0.0106885	0.010753	0.322668	0.00342149	0.015489	0.825632
cg14510076	0.0100469	0.01089	0.358494	-0.00237552	0.00615064	0.700169	-0.00580692	0.00885965	0.513724
cg14510105	0.00141407	0.0029185	0.629097	-5.17471e-06	0.00164835	0.997502	0.00190243	0.00237437	0.424933
cg14510205	0.00443074	0.010575	0.676145	0.0023448	0.0059727	0.695477	0.00374555	0.00860335	0.664259
cg14510207	0.00878634	0.0173563	0.61383	-0.0118107	0.00980276	0.231168	-0.00533139	0.0141203	0.706568
cg14510252	-0.0112707	0.0322818	0.727738	-0.0103412	0.0182326	0.57189	-0.000347118	0.0262631	0.989482
cg14510314	0.00107197	0.00416749	0.797547	-0.000832654	0.00235378	0.724285	0.000295952	0.00339049	0.93062
cg14510320	0.000704037	0.00826058	0.932254	0.000958735	0.00466554	0.837613	-0.00249443	0.00672045	0.711312
cg14510322	-0.0046189	0.0185931	0.804329	0.00853169	0.0105013	0.418508	-0.0030278	0.0151266	0.841767
cg14510359	0.007866	0.0153005	0.60834	-0.000570462	0.00864168	0.947502	-0.00457509	0.0124479	0.714009
cg14510374	-0.000885907	0.00487777	0.856255	0.00131228	0.00275494	0.634896	-0.00336845	0.00396834	0.398044
cg14510383	0.0090302	0.00765874	0.241225	-0.00500642	0.00432562	0.249928	-0.0113037	0.00623082	0.0727133
cg14510395	-0.047297	0.0344571	0.172999	0.0325001	0.0194612	0.0981114	0.0419994	0.0280328	0.137289
cg14510404	-0.00999339	0.00356644	0.00611981	0.000830648	0.00201431	0.680966	0.0077805	0.0029015	0.00860044
cg14510445	-0.0436465	0.0207406	0.0379021	0.0232614	0.0117142	0.0498552	0.0278008	0.0168736	0.10264
cg14510464	0.00403809	0.00208652	0.0558332	-0.00114421	0.00117846	0.33397	-0.00244252	0.0016975	0.153367
cg14510504	0.00466788	0.0036786	0.207472	0.000761584	0.00207765	0.714738	-0.00212337	0.00299275	0.479695
cg14510632	0.0130785	0.0273838	0.633999	-0.00875149	0.0154663	0.572793	-0.0192686	0.0222783	0.389203
cg14510638	0.00883399	0.0139324	0.52752	0.00476866	0.00786898	0.545911	-0.00821777	0.0113348	0.470179
cg14510641	-0.0345264	0.0162731	0.0363861	0.0213342	0.00919096	0.0223467	0.0242951	0.0132391	0.0695236
cg14510688	0.0083227	0.00711933	0.245228	0.0026979	0.00402096	0.503826	-0.0101553	0.00579198	0.0826709
cg14510772	-0.0140872	0.00907799	0.123933	0.00917734	0.00512721	0.0765536	0.00995839	0.00738546	0.180645
cg14510784	0.0176266	0.0115292	0.129517	-0.00149271	0.00651161	0.819162	-0.00963582	0.00937962	0.306802
cg14510812	-0.00506132	0.00543156	0.353711	0.00173487	0.00306772	0.573009	0.00321705	0.00441888	0.468336
cg14510831	-0.00417925	0.0460272	0.927837	-0.0185309	0.0259959	0.47764	-0.0176066	0.0374457	0.639263
cg14510881	0.00223841	0.0115428	0.846639	0.000473638	0.00651934	0.942232	-0.000840847	0.00939075	0.928836
cg14510905	0.00650899	0.0122295	0.595768	-0.00423467	0.00690718	0.541243	-0.00142938	0.00994942	0.88606
cg14510926	-0.0142546	0.0202204	0.482507	-0.00160572	0.0114204	0.888473	0.000508266	0.0164504	0.975415
cg14510967	0.0417032	0.0328294	0.206985	-0.0262341	0.0185419	0.16028	-0.0522678	0.0267086	0.0531971
cg14511007	-0.0120347	0.0118257	0.311338	0.00760771	0.00667908	0.257465	0.00655271	0.00962085	0.497417
cg14511068	-0.0168882	0.0162622	0.301597	0.0159045	0.00918483	0.0864912	0.0130405	0.0132302	0.326727
cg14511070	0.00828543	0.0131918	0.531415	0.00486573	0.00745065	0.515247	-0.0023914	0.0107323	0.824136
cg14511089	0.00630061	0.0119781	0.600068	-0.00186684	0.00676516	0.783168	-0.00528712	0.00974484	0.588667
cg14511156	0.0099874	0.0287476	0.729023	-0.0145317	0.0162365	0.372978	-0.013043	0.0233878	0.578333
cg14511168	-0.0210967	0.0162861	0.19823	0.00154432	0.0091983	0.867014	0.0151922	0.0132496	0.254333
cg14511218	-0.0232941	0.029786	0.436071	0.0257642	0.016823	0.12887	0.0113891	0.0242326	0.639406
cg14511259	-0.0288963	0.0162514	0.0784926	0.00685329	0.00917873	0.457063	0.0217479	0.0132215	0.103196
cg14511269	0.0204072	0.0133065	0.128345	-0.0151324	0.00751548	0.046804	-0.0126615	0.0108256	0.245006
cg14511273	0.00445353	0.00725743	0.540867	0.00225426	0.00409896	0.583598	-0.0054068	0.00590433	0.362054
cg14511279	-0.00744954	0.0132713	0.575856	-0.000186394	0.00749557	0.980211	0.00469475	0.010797	0.664648
cg14511322	0.0059285	0.0145291	0.684132	0.00371207	0.00820596	0.652008	-0.00709314	0.0118202	0.549835
cg14511375	-0.00314886	0.031232	0.919898	-0.00991566	0.0176397	0.575317	-0.00462563	0.025409	0.855922
cg14511376	-0.0521119	0.043613	0.235021	0.0252018	0.0246324	0.308771	0.0427683	0.0354816	0.230966
cg14511393	-0.0129082	0.0516029	0.802999	0.00482549	0.0291451	0.868838	0.0240519	0.0419819	0.568018
cg14511412	0.00120614	0.0108668	0.911849	0.00551239	0.00613754	0.37131	0.00101633	0.00884079	0.908712
cg14511417	-0.019	0.016188	0.243356	0.0028587	0.00914291	0.755197	0.00980713	0.0131699	0.458257
cg14511498	-0.0518976	0.0152304	0.000952466	0.0173986	0.00860209	0.045839	0.0327197	0.0123908	0.00963062
cg14511553	0.0181879	0.03125	0.561894	0.0162588	0.0176498	0.359214	-0.0172281	0.0254236	0.499595
cg14511575	0.00219186	0.0458292	0.961952	-0.0130224	0.0258841	0.616019	-0.0240137	0.0372847	0.521038
cg14511586	-0.0158152	0.0232876	0.498659	0.00502326	0.0131527	0.703349	0.0169481	0.0189458	0.373214
cg14511620	0.00597629	0.0139269	0.668779	-0.00121989	0.00786584	0.877072	-0.00452976	0.0113303	0.69018
cg14511644	-0.0127429	0.0109138	0.245802	0.00987096	0.00616405	0.112512	0.00949415	0.00887897	0.287568
cg14511647	0.0137133	0.017157	0.42606	-0.0122468	0.0096902	0.209288	-0.00133242	0.0139582	0.924146
cg14511652	0.0277348	0.0328465	0.400515	-0.0283323	0.0185515	0.129927	-0.029453	0.0267225	0.273082
cg14511675	0.0041793	0.00834157	0.61748	-0.0040733	0.00471128	0.389379	0.00253493	0.00678634	0.709558
cg14511677	-0.00788236	0.0192871	0.683662	0.00210473	0.0108933	0.847191	0.00375659	0.0156911	0.811289
cg14511698	0.00538179	0.0103876	0.605557	-0.00690583	0.00586685	0.242009	-0.000878328	0.00845088	0.917435
cg14511702	-0.0322721	0.017745	0.0720171	0.0153044	0.0100223	0.129973	0.0288593	0.0144365	0.0483728
cg14511706	-0.0187564	0.021129	0.37687	0.0129682	0.0119336	0.279836	0.0158043	0.0171897	0.360139
cg14511745	-0.000877563	0.00361569	0.808737	-0.00204971	0.00204212	0.317988	0.00161206	0.00294157	0.58492
cg14511746	0.00366386	0.0125022	0.770098	0.00168695	0.00706118	0.811678	-0.000819125	0.0101713	0.935977
cg14511781	0.0277046	0.0363202	0.447421	-0.0157465	0.0205135	0.444559	-0.0107959	0.0295485	0.715628
cg14511790	-0.0104507	0.0195173	0.593548	0.00776051	0.0110233	0.483096	0.00820956	0.0158784	0.606303
cg14511800	0.00354543	0.00820395	0.666573	-0.00661339	0.00463355	0.156677	-0.00139725	0.00667438	0.834613
cg14511820	-0.0395853	0.0192017	0.0418976	0.0167789	0.010845	0.125049	0.0278061	0.0156216	0.0781802
cg14511825	-0.000582403	0.018442	0.974871	-0.00241303	0.0104159	0.81728	-0.00522286	0.0150036	0.728506
cg14511923	0.0216392	0.0415457	0.603645	-0.0296266	0.0234648	0.209732	-0.0196637	0.0337998	0.562058
cg14511946	0.00620307	0.00827641	0.455358	-0.00132118	0.00467448	0.77805	-0.00450281	0.00673333	0.505237
cg14512004	0.0043228	0.00379984	0.25805	-0.00213836	0.00214613	0.321519	-0.00182524	0.00309139	0.556264
cg14512008	-0.00216041	0.00234226	0.358605	-0.00122566	0.0013229	0.356464	0.00116323	0.00190556	0.542985
cg14512089	-0.00047196	0.00253808	0.852867	0.00122998	0.0014335	0.392971	-0.000751261	0.00206488	0.71677
cg14512156	0.00520577	0.0115439	0.653019	0.000887303	0.00651994	0.892029	-0.0105796	0.00939162	0.262709
cg14512217	0.0121276	0.0171793	0.4819	-0.00264067	0.00970278	0.786075	0.000199445	0.0139763	0.988643
cg14512245	0.0205436	0.0368824	0.578795	-0.0311062	0.020831	0.138581	-0.0172821	0.0300059	0.565964
cg14512309	-0.00199875	0.0172358	0.907917	0.00699674	0.00973468	0.47401	0.00371453	0.0140223	0.791641
cg14512326	0.0146563	0.0212981	0.492985	-0.0131637	0.0120291	0.276495	-0.017054	0.0173273	0.327425
cg14512346	0.00712887	0.0145517	0.6253	0.0017129	0.00821873	0.835338	-0.00957654	0.0118386	0.420519
cg14512363	-0.0105703	0.00431381	0.016045	0.000757041	0.00243642	0.756674	0.00911669	0.00350953	0.0108311
cg14512419	0.0131493	0.0128917	0.310248	-0.00192334	0.00728116	0.792217	-0.0190204	0.0104881	0.0728123
cg14512425	0.000615007	0.00402034	0.878733	-0.000771726	0.00227067	0.734684	0.00229043	0.00327077	0.485417
cg14512491	0.00395024	0.00866086	0.649325	0.00131224	0.00489161	0.789061	-0.00186755	0.0070461	0.79153
cg14512523	-0.0082614	0.0413404	0.842021	-0.0129417	0.0233489	0.580653	-0.0113068	0.0336328	0.737451
cg14512630	-0.00207913	0.0303525	0.945528	0.0132246	0.0171429	0.442309	-0.0075258	0.0246935	0.761188
cg14512731	3.43541e-05	0.00479437	0.994297	-0.00189435	0.00270784	0.485846	0.00111505	0.00390049	0.775577
cg14512813	-0.000484755	0.0155999	0.975274	0.00598955	0.00881075	0.498234	0.00230627	0.0126914	0.856179
cg14512819	0.0103933	0.00942554	0.272869	-0.00164245	0.0053235	0.758336	0.00107779	0.00766821	0.888512
cg14512894	0.00820562	0.0204168	0.688629	-0.00472111	0.0115313	0.683127	-0.0146389	0.0166102	0.380302
cg14512932	0.0706118	0.0298071	0.019799	-0.0325888	0.0168349	0.0557757	-0.0367416	0.0242498	0.132958
cg14512975	0.0012736	0.0105602	0.904252	0.00660195	0.00596435	0.271046	0.00572443	0.00859132	0.506782
cg14513031	0.00145152	0.0115809	0.900513	-0.00281827	0.00654084	0.667507	-0.00174922	0.00942172	0.853097
cg14513059	0.0286032	0.0185636	0.126582	-0.0148292	0.0104846	0.160422	-0.0170104	0.0151025	0.262779
cg14513082	-0.0107157	0.0239188	0.655139	-0.00481146	0.0135092	0.722486	0.022769	0.0194593	0.244807
cg14513116	0.01002	0.0162532	0.538996	0.0061593	0.00917972	0.503819	-0.0149942	0.0132229	0.259577
cg14513117	0.00748444	0.0270106	0.782293	-0.00858155	0.0152555	0.575045	-0.0060849	0.0219747	0.782436
cg14513162	0.000948791	0.0133844	0.943631	0.00979449	0.00755943	0.198134	-0.0038808	0.0108889	0.722309
cg14513210	-0.00370752	0.0294905	0.900212	-0.0072928	0.0166561	0.662461	-0.00641702	0.0239922	0.789675
cg14513215	0.0107864	0.0160532	0.503215	0.00755919	0.00906674	0.406463	-0.0137161	0.0130602	0.296198
cg14513218	0.00537359	0.00420688	0.204503	9.04025e-05	0.00237603	0.969727	-0.00336586	0.00342254	0.327814
cg14513226	-0.00571453	0.0032366	0.0805781	-0.00422543	0.00182802	0.0229003	0.00492095	0.00263316	0.0646317
cg14513264	-0.0145105	0.00986248	0.144418	0.00119741	0.00557028	0.830242	0.0112334	0.00802369	0.164663
cg14513281	-0.00575035	0.00475504	0.229451	0.00364944	0.00268563	0.177304	-0.00178292	0.0038685	0.645905
cg14513298	-0.0129687	0.0159504	0.418153	0.00295083	0.00900873	0.743949	0.00809698	0.0129766	0.534098
cg14513315	0.0604382	0.0369139	0.104781	-0.049578	0.0208488	0.0193479	-0.0436135	0.0300316	0.149625
cg14513316	0.000189091	0.00321322	0.953193	-0.001124	0.00181481	0.537123	-8.79149e-05	0.00261414	0.97324
cg14513356	-0.0345783	0.0255232	0.178604	0.0204262	0.0144154	0.159662	0.0243817	0.0207646	0.243162
cg14513432	-0.0424271	0.0229204	0.0671718	0.0309311	0.0129453	0.018791	0.0176013	0.018647	0.347531
cg14513448	0.00324284	0.02909	0.911467	0.00668125	0.0164299	0.685151	0.00443106	0.0236664	0.851867
cg14513467	-0.00352509	0.0221948	0.874134	-0.00648521	0.0125355	0.60608	9.65891e-05	0.0180568	0.995743
cg14513521	-0.0114176	0.0112759	0.313762	0.0175463	0.0063686	0.0069955	0.00912636	0.00917362	0.32226
cg14513548	0.00729483	0.0121069	0.548209	0.00220852	0.0068379	0.747397	-0.0119428	0.00984962	0.228232
cg14513570	-0.0295831	0.0251507	0.24235	-0.000704224	0.014205	0.960561	0.0198307	0.0204615	0.334846
cg14513578	0.00832157	0.0115544	0.473111	-0.00458721	0.00652586	0.483767	-0.00184192	0.00940015	0.845059
cg14513638	-0.0131624	0.0294491	0.655893	0.012671	0.0166327	0.448003	0.0112633	0.0239585	0.639317
cg14513680	0.00177068	0.00453075	0.696783	0.000328233	0.00255895	0.898199	-0.0012862	0.00368603	0.727883
cg14513685	0.0963142	0.0293868	0.00144973	-0.0436525	0.0165975	0.00991448	-0.0757414	0.0239078	0.00204687
cg14513730	-0.00104557	0.0067362	0.87697	0.00339028	0.00380458	0.375055	-0.00101187	0.00548029	0.853894
cg14513778	-0.0103958	0.0193931	0.593134	-0.00856053	0.0109531	0.436356	0.0277715	0.0157774	0.081492
cg14513781	0.00455553	0.00357365	0.20541	-0.00135261	0.00201838	0.504341	-0.00403434	0.00290736	0.168398
cg14513822	-0.00517325	0.00353884	0.146982	0.00150688	0.00199872	0.452704	0.00580699	0.00287905	0.0464326
cg14513841	0.00206185	0.0222895	0.926487	-0.00235549	0.012589	0.851963	0.00616405	0.0181338	0.734643
cg14513844	-0.0190663	0.0188514	0.314317	0.00608637	0.0106472	0.568874	0.0168465	0.0153367	0.274703
cg14513849	-0.0137471	0.0169906	0.420418	0.000226852	0.0095962	0.981188	0.0172654	0.0138228	0.214623
cg14513851	-0.00328319	0.00873358	0.707784	0.00363247	0.00493269	0.463241	0.00683992	0.00710527	0.33809
cg14513883	-0.00470297	0.0096894	0.628495	0.0108833	0.00547253	0.0495206	0.00156151	0.00788288	0.843386
cg14513900	-0.00760001	0.00860834	0.379469	0.00695266	0.00486195	0.155893	0.000803599	0.00700337	0.908882
cg14513923	0.0156791	0.0172382	0.365289	0.00337438	0.00973608	0.729646	-0.00294814	0.0140243	0.833935
cg14513981	0.0210376	0.0145691	0.151933	-0.0163825	0.00822856	0.0492721	-0.0256706	0.0118528	0.0327534
cg14514007	-0.0184852	0.0123949	0.139079	0.00207611	0.00700057	0.767428	0.00828256	0.0100839	0.413434
cg14514032	0.00518906	0.00546445	0.34465	0.00196511	0.0030863	0.525791	-0.00481061	0.00444564	0.281866
cg14514120	0.00758762	0.0399613	0.8498	0.00828954	0.02257	0.7142	0.00803026	0.0325108	0.805423
cg14514130	-0.0287626	0.0136436	0.0375693	0.00139479	0.00770582	0.856738	0.0163952	0.0110998	0.142864
cg14514144	-0.0104828	0.0229932	0.649463	0.0016385	0.0129864	0.899856	-0.000443169	0.0187063	0.981147
cg14514150	-0.0446944	0.0312571	0.155928	0.0154231	0.0176539	0.384451	0.0119615	0.0254294	0.639128
cg14514160	-0.00689018	0.0189974	0.717617	0.0142549	0.0107297	0.187083	-0.00152498	0.0154555	0.921603
cg14514175	-0.0128001	0.0163181	0.434688	-0.000437206	0.00921636	0.962261	0.00611801	0.0132757	0.645932
cg14514226	0.00117098	0.00331228	0.724454	0.00130954	0.00187076	0.485582	-0.00190468	0.00269473	0.481357
cg14514237	-0.0100507	0.0172406	0.561254	-0.00474786	0.00973743	0.626931	0.00435502	0.0140262	0.756847
cg14514263	-0.000501752	0.00354411	0.887708	0.00261634	0.0020017	0.19425	0.000605959	0.00288333	0.83398
cg14514334	-0.0270733	0.0376298	0.473567	-0.0122901	0.0212532	0.564407	0.00427569	0.030614	0.889212
cg14514383	-0.000393791	0.0104814	0.970107	0.00116004	0.00591983	0.845048	-0.000637983	0.0085272	0.940512
cg14514385	0.0189376	0.0296316	0.524248	-0.00673756	0.0167358	0.688131	-0.00107017	0.024107	0.964682
cg14514393	0.00526162	0.00848133	0.536449	0.000751853	0.00479022	0.875603	0.000216463	0.00690004	0.975037
cg14514397	-0.00940695	0.00769991	0.224753	0.00189273	0.00434887	0.664357	6.59812e-05	0.00626431	0.991618
cg14514403	-0.00228615	0.0127454	0.858017	-0.00309541	0.00719855	0.668137	0.00121646	0.0103691	0.90685
cg14514454	-0.0405504	0.0189814	0.0351434	0.0165419	0.0107206	0.126054	0.00392849	0.0154424	0.799723
cg14514483	-0.00971943	0.00417608	0.022001	0.00238192	0.00235863	0.315042	0.00447606	0.00339748	0.190755
cg14514510	0.0112251	0.0177891	0.529503	0.00824518	0.0100472	0.413841	-0.0101284	0.0144725	0.485683
cg14514513	-0.00212873	0.0333946	0.949303	-0.013799	0.0188611	0.466152	-0.00448577	0.0271684	0.869198
cg14514578	-0.0155435	0.0250189	0.535863	0.0119157	0.0141305	0.401135	0.0167094	0.0203543	0.413679
cg14514581	0.00997578	0.0169424	0.557346	0.00977975	0.00956898	0.309285	-0.00258114	0.0137836	0.851842
cg14514600	-0.000345908	0.00474769	0.942067	0.00249323	0.00268147	0.35476	0.00130779	0.00386252	0.735648
cg14514618	0.00671626	0.00328508	0.0435887	-0.00390506	0.0018554	0.0378755	-0.00743871	0.0026726	0.0064567
cg14514639	0.00237573	0.0098121	0.809191	-0.00922861	0.00554183	0.0990536	-0.00820909	0.0079827	0.306312
cg14514642	-0.00213168	0.0137443	0.877065	0.000184226	0.00776269	0.981114	-0.000393615	0.0111817	0.971991
cg14514677	-0.0102104	0.0182087	0.576252	0.000633909	0.0102842	0.950976	0.00779547	0.0148138	0.599918
cg14514703	0.0101091	0.0104141	0.33408	0.000811454	0.00588183	0.890555	-0.0124956	0.00847245	0.143458
cg14514704	0.00252472	0.0424585	0.952704	0.0111328	0.0239804	0.643501	0.00974749	0.0345424	0.778394
cg14514716	0.024192	0.0295839	0.415488	-0.0138071	0.0167088	0.410619	-0.0159691	0.0240682	0.508572
cg14514751	0.0180109	0.0146988	0.223387	-0.00604195	0.00830183	0.46848	-0.0111235	0.0119583	0.354558
cg14514813	-0.00227106	0.0152467	0.881896	-0.00252473	0.00861125	0.769998	0.000803262	0.012404	0.948499
cg14514876	-0.00306064	0.0260712	0.906787	0.0192722	0.0147249	0.193657	-0.0030649	0.0212104	0.885403
cg14514912	0.0231814	0.0244151	0.344718	-0.00786531	0.0137895	0.569723	-0.0212028	0.0198631	0.288391
cg14514924	0.0139764	0.0134876	0.302638	-0.0126684	0.00761771	0.0995031	-0.0124657	0.0109729	0.258706
cg14514943	-0.0118071	0.01796	0.512458	-0.0073876	0.0101437	0.468171	0.0113873	0.0146115	0.437657
cg14514949	0.00549119	0.0104878	0.601753	0.00160492	0.00592345	0.787004	-0.000169293	0.0085324	0.98421
cg14514987	-0.00953456	0.0106488	0.372786	0.00181063	0.00601439	0.764015	0.00121785	0.0086634	0.888495
cg14514991	0.0112924	0.0152188	0.459858	-0.00822798	0.0085955	0.3408	-0.00696954	0.0123813	0.574784
cg14515000	-0.00124582	0.0111221	0.911042	0.00152395	0.00628171	0.808822	0.00136226	0.00904846	0.880639
cg14515004	-0.0131754	0.0182107	0.471096	0.00206626	0.0102853	0.841198	0.00265059	0.0148154	0.85838
cg14515032	-0.0085181	0.0118683	0.474639	-0.00049521	0.00670316	0.941259	0.0112741	0.00965554	0.24579
cg14515049	-0.0186073	0.0156598	0.23762	-0.00300648	0.00884459	0.734642	0.00952418	0.0127402	0.456509
cg14515064	-0.00274343	0.0210978	0.896806	0.003488	0.0119159	0.770357	0.00519036	0.0171642	0.762993
cg14515078	-0.000134604	0.00397759	0.973073	-0.00183166	0.00224652	0.416861	0.00301074	0.00323599	0.354455
cg14515135	0.00679642	0.0134656	0.614887	-0.0105009	0.00760533	0.170505	-0.0105022	0.0109551	0.340089
cg14515187	-0.00484783	0.00970037	0.618366	0.00213707	0.00547872	0.697334	0.00151608	0.0078918	0.848055
cg14515199	0.0730693	0.0295074	0.0149889	-0.0390103	0.0166656	0.0212706	-0.0497249	0.0240059	0.0409524
cg14515203	0.000299802	0.00254211	0.906361	-0.000614904	0.00143577	0.669391	-0.000438681	0.00206815	0.83246
cg14515211	0.00188827	0.00329005	0.567327	0.00161273	0.0018582	0.387571	-0.00282853	0.00267664	0.293225
cg14515240	0.00875426	0.0214966	0.68472	0.000866173	0.0121412	0.943271	-0.00168028	0.0174887	0.923655
cg14515250	-0.00274499	0.00285435	0.338573	0.000903395	0.00161212	0.576502	0.0012605	0.00232217	0.588493
cg14515252	0.000579118	0.00350468	0.869094	1.52494e-05	0.00197943	0.993869	0.00118384	0.00285126	0.678905
cg14515254	-0.00281254	0.0193974	0.885012	-0.011905	0.0109555	0.279851	-0.00454115	0.0157809	0.774136
cg14515364	-0.0323838	0.0244554	0.188518	-0.00195446	0.0138123	0.887764	0.015653	0.0198959	0.433328
cg14515366	-0.0198155	0.0196963	0.316868	-0.00158861	0.0111244	0.886738	0.0175791	0.0160241	0.275311
cg14515381	-0.00188482	0.00852362	0.825452	0.00453545	0.0048141	0.34845	-0.00116272	0.00693445	0.867186
cg14515400	0.0120627	0.0266008	0.651213	2.52704e-05	0.015024	0.998661	-0.00339006	0.0216413	0.875845
cg14515423	-0.000916411	0.00768162	0.905282	4.69924e-05	0.00433854	0.99138	-0.00174385	0.00624943	0.780801
cg14515424	-0.00296987	0.00329982	0.370322	0.000306278	0.00186372	0.869805	0.00391807	0.00268459	0.147635
cg14515447	-0.00842156	0.0130974	0.521729	0.00807324	0.00739735	0.277786	-0.00220264	0.0106555	0.836662
cg14515453	-4.02334e-06	0.00912098	0.999649	0.00111876	0.00515149	0.828525	-0.00243052	0.00742044	0.743955
cg14515483	0.00269075	0.00276532	0.332932	-5.60298e-05	0.00156184	0.971456	-0.00226925	0.00224974	0.315617
cg14515506	0.0258162	0.0401306	0.521528	-0.0040816	0.0226656	0.857462	-0.00528823	0.0326485	0.871659
cg14515517	-0.0100856	0.0134918	0.45653	0.000909038	0.00762009	0.905286	0.00833262	0.0109763	0.449588
cg14515522	0.00384566	0.019385	0.843156	0.000870715	0.0109486	0.936775	0.0167279	0.0157708	0.291439
cg14515534	-0.00724134	0.0225613	0.748922	0.00174195	0.0127425	0.891546	0.00835796	0.0183549	0.649863
cg14515571	0.00190601	0.00568734	0.738242	-0.00348302	0.00321218	0.280885	-0.00312046	0.00462697	0.501641
cg14515581	0.0405889	0.0402504	0.315742	-0.00634714	0.0227333	0.780679	-0.019611	0.032746	0.550632
cg14515585	-0.012574	0.00873639	0.153262	-0.000415343	0.00493427	0.933089	0.00897913	0.00710755	0.209471
cg14515594	0.0153095	0.0443548	0.730715	0.0170879	0.0250514	0.496776	-0.011435	0.0360852	0.752001
cg14515614	-0.00470169	0.028803	0.870669	0.00661313	0.0162678	0.68525	0.0108032	0.0234329	0.645801
cg14515699	0.00461157	0.00409028	0.262307	-0.00238316	0.00231017	0.304801	-0.000161325	0.00332768	0.961432
cg14515779	-0.0245774	0.0259837	0.346537	-0.00425721	0.0146755	0.772361	0.0316039	0.0211392	0.138119
cg14515801	-0.0380435	0.0244555	0.123021	0.00120373	0.0138123	0.930731	0.0314298	0.0198959	0.117395
cg14515803	0.0359479	0.0419261	0.39331	-0.0138397	0.0236796	0.560258	-0.00990023	0.0341092	0.772238
cg14515811	0.0174769	0.0109905	0.115014	-0.00364698	0.00620737	0.558203	-0.0132828	0.00894137	0.140609
cg14515812	0.0119779	0.0350671	0.733405	-0.00639003	0.0198057	0.747658	-0.0188843	0.0285291	0.509569
cg14515826	-0.00423863	0.0281303	0.880539	0.00633638	0.0158878	0.690894	-0.00124561	0.0228856	0.956705
cg14515876	-0.0116141	0.00891843	0.195882	0.00854873	0.00503709	0.0928409	0.00512713	0.00725565	0.481468
cg14515893	-0.0062145	0.00681289	0.363919	0.00662026	0.00384789	0.0884989	0.000326451	0.00554267	0.953153
cg14515984	0.00540211	0.00922687	0.559574	-0.000670684	0.0052113	0.89786	-0.00304481	0.00750659	0.685908
cg14515996	-8.44564e-05	0.00922706	0.992716	-0.00155237	0.0052114	0.766426	-0.00148284	0.00750674	0.843818
cg14516100	-0.0256922	0.0504494	0.611711	0.00395433	0.0284936	0.889909	-0.00241978	0.0410435	0.953107
cg14516156	0.0022916	0.016031	0.886624	-0.00134362	0.00905421	0.882334	-0.003734	0.0130421	0.77525
cg14516183	-0.0114569	0.0161496	0.479745	0.00304808	0.00912119	0.738961	0.0035371	0.0131386	0.78833
cg14516213	0.00671219	0.0123784	0.588877	0.00446767	0.00699126	0.52429	-0.00300868	0.0100705	0.765755
cg14516243	-0.00325514	0.0238211	0.891588	0.00576687	0.013454	0.669129	0.0200249	0.0193798	0.304011
cg14516246	0.00305464	0.00393243	0.439158	0.000643829	0.00222102	0.77252	-0.00398078	0.00319925	0.216363
cg14516287	0.0292568	0.0244241	0.233858	-0.00144209	0.0137946	0.916954	-0.0256082	0.0198704	0.200515
cg14516350	-0.00907967	0.0111565	0.417708	0.00643587	0.00630116	0.30959	0.00469977	0.00907648	0.605768
cg14516385	-0.00224659	0.0121237	0.853372	0.00629712	0.00684738	0.36002	-0.00941469	0.00986328	0.34217
cg14516473	0.00828354	0.0102085	0.419084	-0.0101029	0.00576573	0.0828608	-0.00505519	0.00830523	0.544148
cg14516538	0.0247631	0.0105372	0.0207749	-0.00531811	0.00595135	0.373727	-0.026542	0.0085726	0.00255669
cg14516552	-0.0135922	0.00883553	0.127185	0.00632225	0.00499026	0.208187	0.0144705	0.0071882	0.0468482
cg14516566	-0.000274247	0.0106488	0.979506	0.0126602	0.00601438	0.0378494	0.00570286	0.00866339	0.511907
cg14516589	-0.0108101	0.0111912	0.336448	0.00539147	0.00632075	0.39575	0.00648357	0.00910469	0.478087
cg14516632	0.0161873	0.021274	0.448547	-0.00544254	0.0120155	0.651578	-0.000947253	0.0173076	0.956465
cg14516690	0.030451	0.0172476	0.0805909	-0.00834004	0.00974136	0.394005	-0.022227	0.0140319	0.116408
cg14516713	0.000550918	0.0113269	0.961307	-0.000217018	0.0063974	0.973008	-0.00293642	0.00921511	0.750668
cg14516720	0.012505	0.0142163	0.381218	0.00013009	0.00802933	0.987106	-0.00726124	0.0115658	0.531583
cg14516766	-0.0293396	0.0218572	0.18259	0.00480016	0.0123448	0.698238	0.016136	0.0177821	0.366404
cg14516793	-0.0209494	0.022039	0.344167	-0.0031856	0.0124475	0.798547	0.00752262	0.01793	0.675729
cg14516796	0.0162734	0.0490871	0.740959	-0.00294115	0.0277242	0.915731	0.00567239	0.0399352	0.88734
cg14516885	-0.00736247	0.0280307	0.793366	-0.0156166	0.0158316	0.326356	0.00157525	0.0228046	0.94507
cg14516946	0.00243543	0.0110869	0.826588	0.00252335	0.00626186	0.687847	-0.00169912	0.00901986	0.850972
cg14516983	0.0205964	0.0508703	0.686447	-0.0327	0.0287313	0.25784	-0.0172234	0.0413859	0.678198
cg14517004	-0.0143497	0.0112128	0.203652	0.00913492	0.00633295	0.152366	0.00520347	0.00912226	0.569702
cg14517056	0.0156542	0.013085	0.234445	-0.00185739	0.00739033	0.802088	-0.0149798	0.0106454	0.162541
cg14517067	-0.00161441	0.00212587	0.449429	0.000159444	0.00120068	0.894628	0.000190177	0.00172951	0.912666
cg14517073	0.0365078	0.0158487	0.0233626	-0.00723786	0.00895129	0.420714	-0.0307286	0.0128938	0.0190907
cg14517119	-0.0044546	0.0290705	0.878529	0.00107037	0.0164189	0.948154	0.00157013	0.0236505	0.947204
cg14517126	-0.0282903	0.0454002	0.534646	-0.012885	0.0256418	0.616443	0.00218188	0.0369357	0.953015
cg14517133	0.0787385	0.0370523	0.036096	-0.038981	0.0209269	0.0654973	-0.0592087	0.0301441	0.052341
cg14517144	0.00157139	0.0166728	0.925104	-0.00467974	0.00941674	0.620331	0.00603469	0.0135643	0.657377
cg14517179	-0.00780264	0.0184356	0.673049	0.00493869	0.0104123	0.636333	0.0179699	0.0149984	0.233759
cg14517217	0.00400873	0.00592285	0.500112	-0.00317598	0.0033452	0.344745	-0.00190354	0.00481858	0.693671
cg14517250	-0.00131365	0.00357869	0.714354	-0.000153345	0.00202123	0.939679	0.000844984	0.00291147	0.772257
cg14517309	0.00172771	0.0128469	0.893295	0.00930096	0.00725587	0.202919	-0.00575927	0.0104517	0.582862
cg14517318	-0.0130192	0.0184904	0.483037	0.00214149	0.0104433	0.837952	0.0099828	0.015043	0.508494
cg14517323	-0.00150433	0.0234015	0.948876	-0.00887186	0.0132171	0.503645	0.00116338	0.0190385	0.951399
cg14517340	0.0095215	0.0167629	0.571328	0.00981285	0.00946763	0.302537	-0.00608013	0.0136376	0.656699
cg14517355	-0.0175671	0.0248169	0.480707	0.0306279	0.0140165	0.0312622	0.0168575	0.02019	0.40578
cg14517359	-0.00984288	0.0275944	0.722084	0.0132159	0.0155852	0.398517	0.0156117	0.0224496	0.488445
cg14517390	-0.0044639	0.0466751	0.924004	0.0109351	0.0263619	0.679191	0.0173172	0.0379729	0.649369
cg14517454	-0.00845701	0.0105818	0.426106	-0.00456165	0.00597656	0.447144	0.0049548	0.00860891	0.566243
cg14517475	-0.0225217	0.0252465	0.374539	0.0044227	0.0142591	0.757093	0.0188924	0.0205395	0.359931
cg14517502	-0.0139018	0.0207421	0.504293	-0.0186929	0.011715	0.11379	0.0202146	0.0168749	0.23384
cg14517569	-0.00687245	0.0432935	0.8742	-0.0135943	0.024452	0.579505	-0.0142533	0.0352217	0.6866
cg14517589	0.00809761	0.0115525	0.485	-0.00428228	0.00652478	0.513163	-0.00131033	0.00939859	0.889406
cg14517616	-0.00125726	0.00790866	0.874018	0.00358152	0.00446677	0.4246	-0.00333704	0.00643415	0.605177
cg14517721	0.00194759	0.00397099	0.624908	0.000541289	0.0022428	0.809792	-0.00246401	0.00323063	0.447472
cg14517729	-0.000553824	0.00294476	0.85121	0.00226516	0.00166319	0.176341	-0.00145354	0.00239573	0.545441
cg14517743	-0.00346647	0.0272575	0.899063	0.00878536	0.0153949	0.569531	-0.00441794	0.0221755	0.842499
cg14517752	0.00688099	0.0126333	0.587218	0.00429438	0.00713524	0.54866	-0.0066595	0.0102779	0.518538
cg14517756	0.021797	0.0245724	0.377224	0.0103519	0.0138784	0.457514	-0.0107623	0.0199911	0.591551
cg14517771	-0.00455745	0.00903005	0.614904	0.00514961	0.00510013	0.315125	0.00226103	0.00734646	0.75891
cg14517810	0.010586	0.0256364	0.680561	-0.00277762	0.0144793	0.848269	0.00210077	0.0208567	0.919975
cg14517859	0.00450916	0.00237904	0.0609903	-0.00204137	0.00134367	0.13192	-0.00438094	0.00193548	0.0258111
cg14517863	-0.0097492	0.0198851	0.625034	0.00377186	0.011231	0.737707	0.0139111	0.0161777	0.391945
cg14517873	0.00514175	0.0281667	0.85553	-0.0056919	0.0159084	0.721268	-0.00195925	0.0229152	0.932038
cg14517901	-0.00806244	0.0154133	0.602097	0.00874983	0.00870535	0.31732	-0.0046131	0.0125396	0.713754
cg14517917	-0.00229363	0.00257079	0.374477	0.000650918	0.00145197	0.654927	0.000986271	0.00209149	0.638286
cg14517940	-0.048109	0.0385451	0.21496	0.0323785	0.0217701	0.140148	0.0274157	0.0313586	0.384113
cg14517946	0.00642141	0.0189869	0.735934	0.00437535	0.0107237	0.684159	0.00162165	0.0154469	0.916605
cg14517983	0.0075456	0.00687843	0.275332	-0.00595847	0.00388491	0.128314	-0.00359621	0.005596	0.521958
cg14518039	-0.00441046	0.0043261	0.310476	0.00117029	0.00244336	0.633029	0.000273312	0.00351953	0.93826
cg14518091	-0.0110018	0.0103634	0.291028	0.0111174	0.00585322	0.0604564	0.00963965	0.00843124	0.255689
cg14518140	0.0228258	0.020652	0.271753	-9.86668e-05	0.0116641	0.993268	-0.00589609	0.0168016	0.726398
cg14518170	0.00929927	0.0114971	0.420569	-0.00722086	0.00649352	0.268854	-0.00446638	0.00935356	0.634065
cg14518178	-0.00467433	0.0195786	0.811801	-0.00503064	0.0110579	0.650162	-0.00141765	0.0159283	0.929262
cg14518185	0.00602537	0.0231036	0.794796	-0.0047218	0.0130488	0.718238	0.00370373	0.0187961	0.844198
cg14518227	-0.0375575	0.0226839	0.100984	0.0122879	0.0128118	0.339863	0.030105	0.0184546	0.106038
cg14518261	0.0088186	0.00973171	0.367067	-0.00405977	0.00549642	0.461903	-0.00666428	0.0079173	0.401985
cg14518276	-0.011507	0.0121941	0.347669	0.00818063	0.00688716	0.23778	0.00325027	0.00992058	0.743891
cg14518302	0.00176675	0.00364033	0.628527	-0.00157507	0.00205604	0.445476	-0.0010704	0.00296161	0.718561
cg14518346	-0.0478022	0.0281897	0.0931113	0.0255328	0.0159214	0.112004	0.0396467	0.0229339	0.0870058
cg14518355	0.00962771	0.00997532	0.336844	-0.0129109	0.00563401	0.0240694	-0.00951597	0.00811549	0.243811
cg14518385	0.0113861	0.00841522	0.179155	-0.00112258	0.00475288	0.813779	-0.00641359	0.00684626	0.351163
cg14518427	0.00293462	0.0101655	0.773434	-0.0050188	0.00574144	0.384182	0.00483891	0.00827024	0.559825
cg14518464	0.0448199	0.0230247	0.0544459	0.00651699	0.0130042	0.617394	-0.0527505	0.0187319	0.00587837
cg14518545	-0.00241491	0.0105401	0.819255	-0.0047686	0.00595297	0.425044	0.0130303	0.00857494	0.131837
cg14518555	-0.0252189	0.0175495	0.153899	0.0296344	0.00991188	0.00352974	0.015642	0.0142775	0.275952
cg14518607	-0.00494491	0.0559364	0.929737	0.0218466	0.0315926	0.490879	-0.00141811	0.0455075	0.975204
cg14518658	0.0064495	0.0191437	0.736913	0.0131657	0.0108123	0.226277	-0.00342003	0.0155745	0.826646
cg14518761	0.0331446	0.0187556	0.080311	-0.0118993	0.0105931	0.264052	-0.013977	0.0152588	0.361916
cg14518769	-0.0174074	0.0178766	0.332576	0.000285295	0.0100966	0.977515	0.017933	0.0145436	0.220507
cg14518796	0.00961497	0.0347813	0.782791	-0.0295896	0.0196443	0.135215	-0.0130001	0.0282965	0.646948
cg14518803	-0.0075413	0.00896889	0.402491	0.0139606	0.00506559	0.00697885	0.00193233	0.00729671	0.791702
cg14518868	0.0020103	0.00350144	0.567191	-0.00130152	0.00197759	0.511996	-0.00162148	0.00284862	0.570511
cg14518948	-0.00766681	0.0248216	0.758071	0.0124867	0.0140191	0.375276	0.0049319	0.0201938	0.807564
cg14518976	-0.00620781	0.0117215	0.597581	0.00875023	0.00662025	0.189333	0.00156114	0.00953611	0.870298
cg14518988	-0.00075327	0.0159136	0.962343	-0.00457154	0.00898792	0.612154	-0.00669843	0.0129466	0.606051
cg14519000	0.00984844	0.0128428	0.445017	0.00200479	0.00725355	0.782832	-0.00945388	0.0104483	0.367779
cg14519032	-0.00543564	0.0250147	0.828428	0.00502726	0.0141282	0.722731	0.00658854	0.0203509	0.74682
cg14519043	-0.00859819	0.0117801	0.467197	0.012146	0.00665333	0.0709637	0.00278073	0.00958376	0.772314
cg14519063	0.00481956	0.0109745	0.661512	-0.000952197	0.00619832	0.878224	-0.00459478	0.00892835	0.607972
cg14519093	-0.0231373	0.042183	0.584598	0.018803	0.0238248	0.431888	0.019374	0.0343183	0.573677
cg14519115	-0.00370324	0.00857431	0.666763	0.00339535	0.00484273	0.484887	0.00635574	0.00697569	0.364464
cg14519120	0.00427859	0.00497859	0.392219	-0.00538293	0.00281189	0.0584927	0.00044208	0.00405037	0.91331
cg14519123	0.00043785	0.00922984	0.96226	-0.00248561	0.00521297	0.634557	-0.00197355	0.007509	0.793238
cg14519125	0.00590309	0.00449435	0.192099	-0.000970778	0.00253839	0.702964	-0.00246024	0.00365641	0.502622
cg14519134	0.0101581	0.0074139	0.173773	-0.00635657	0.00418733	0.132222	-0.00500573	0.00603163	0.408605
cg14519150	-0.0111639	0.03024	0.712792	-0.007155	0.0170794	0.676187	0.00294491	0.0246019	0.904964
cg14519184	-0.00423642	0.020868	0.839548	0.0107841	0.0117862	0.362449	0.00820775	0.0169773	0.629852
cg14519252	-0.0154053	0.0393933	0.696598	0.000568153	0.0222492	0.979679	-0.00584362	0.0320487	0.855696
cg14519264	-0.00061149	0.00578809	0.916079	-0.00289678	0.00326909	0.377725	0.00152623	0.00470894	0.746543
cg14519294	0.00759607	0.00568981	0.18496	-0.00434418	0.00321358	0.179545	-0.00576842	0.00462898	0.215679
cg14519320	0.0102813	0.0209743	0.625099	-0.000920153	0.0118462	0.938245	-0.00485372	0.0170638	0.776669
cg14519323	-0.000716143	0.0224307	0.974595	-0.0019783	0.0126688	0.876232	-0.00719299	0.0182487	0.694316
cg14519343	-0.00793158	0.0115471	0.493774	0.0117433	0.00652174	0.0748363	0.0019182	0.00939422	0.838629
cg14519350	-0.00674426	0.0207705	0.746097	-0.00157901	0.0117311	0.893204	-0.00462687	0.016898	0.784805
cg14519356	0.0057528	0.014025	0.682568	0.00417406	0.00792125	0.599423	-0.00912583	0.0114101	0.425761
cg14519372	0.000315264	0.0162481	0.984559	0.00440582	0.00917686	0.632225	0.00198554	0.0132188	0.880911
cg14519392	-0.00934101	0.0105216	0.376827	0.00232422	0.00594257	0.696563	0.0107879	0.00855995	0.210564
cg14519395	-0.00958577	0.0187545	0.610418	0.0140015	0.0105924	0.1893	0.0101254	0.0152578	0.508494
cg14519428	0.00568882	0.0224865	0.800807	-0.0183289	0.0127002	0.152156	0.0177995	0.018294	0.332964
cg14519501	0.00878279	0.00804759	0.277792	-0.0042629	0.00454524	0.35061	-0.0100948	0.00654717	0.126332
cg14519515	-0.0048487	0.00672651	0.472727	0.0011113	0.0037991	0.77051	0.00614959	0.00547239	0.263865
cg14519518	-0.00275788	0.00387889	0.478775	-8.09849e-05	0.00219078	0.970587	0.00395592	0.0031557	0.212977
cg14519525	-0.00329246	0.00294085	0.265638	-1.47848e-05	0.00166098	0.992916	0.00541177	0.00239255	0.025911
cg14519534	0.0145414	0.00971465	0.137646	-0.00738741	0.00548679	0.18128	-0.00890116	0.00790342	0.262814
cg14519553	0.0383209	0.0204047	0.0633482	-0.00932894	0.0115245	0.420195	-0.0235491	0.0166004	0.159193
cg14519598	-0.00339393	0.029653	0.909111	-0.00668433	0.0167479	0.690676	0.00217582	0.0241244	0.928319
cg14519664	-0.0190502	0.0138051	0.170744	0.00467937	0.00779704	0.549794	0.0169601	0.0112312	0.13424
cg14519682	-0.00151426	0.00290965	0.603939	-0.000749057	0.00164336	0.649536	0.00271786	0.00236717	0.253701
cg14519695	-0.00885784	0.0420637	0.833651	-0.00376771	0.0237574	0.874318	-0.0130966	0.0342212	0.702768
cg14519696	0.012604	0.0119301	0.293341	-0.0107214	0.00673805	0.114792	-0.00787137	0.00970579	0.419333
cg14519717	-0.016524	0.0245471	0.502432	0.0135228	0.0138641	0.331772	0.0203682	0.0199705	0.31028
cg14519731	-0.00145937	0.013473	0.913964	0.00360659	0.00760947	0.636582	0.00285945	0.010961	0.794737
cg14519736	-0.0119552	0.0281951	0.672482	-0.00196055	0.0159245	0.902268	0.00342567	0.0229383	0.88159
cg14519754	0.0015176	0.0193498	0.937646	0.00647018	0.0109287	0.555189	-0.00224299	0.0157422	0.886991
cg14519777	0.0121394	0.00913955	0.187187	0.00414436	0.00516197	0.423996	-0.0160876	0.00743554	0.032925
cg14519793	0.00475711	0.00423078	0.263588	-0.000582404	0.00238952	0.807948	-0.00335815	0.00344198	0.331642
cg14519850	-0.00208631	0.00634645	0.743056	-0.000746804	0.00358445	0.835391	0.000176066	0.0051632	0.972867
cg14519859	-0.00214952	0.00214248	0.318192	0.00141318	0.00121006	0.245699	0.000371415	0.00174303	0.831702
cg14519877	0.00558477	0.00986278	0.57252	0.00653878	0.00557045	0.243307	-0.00682766	0.00802393	0.396893
cg14519880	0.017858	0.0273147	0.51478	-0.0127185	0.0154272	0.411702	-0.0243356	0.0222221	0.276153
cg14519917	-0.0233197	0.0179361	0.196598	-0.000211422	0.0101302	0.983391	0.0109215	0.014592	0.455977
cg14519950	0.00760481	0.00482926	0.11854	-0.00172174	0.00272754	0.529351	-0.00536079	0.00392888	0.175548
cg14519963	0.0108156	0.0205935	0.600633	-0.00901115	0.0116311	0.440354	-0.0242569	0.016754	0.150856
cg14519997	-0.0406883	0.038014	0.287091	0.0493209	0.0214701	0.0237356	0.0230492	0.0309265	0.457881
cg14520014	0.0285174	0.0104024	0.00727174	-0.0103604	0.00587522	0.08095	-0.0201158	0.00846293	0.0193996
cg14520058	0.0122779	0.00701596	0.0832502	-0.00215607	0.00396258	0.587603	-0.00749612	0.00570788	0.192151
cg14520077	0.0101811	0.01072	0.344587	-0.00312749	0.0060546	0.606636	-0.0126841	0.00872132	0.149037
cg14520079	-0.00191426	0.0127333	0.88081	-0.000779373	0.00719172	0.913923	-0.00277882	0.0103593	0.789075
cg14520106	0.0222949	0.0165364	0.180693	-0.0223578	0.00933971	0.0185759	-0.0109342	0.0134533	0.418331
cg14520135	-0.00881058	0.0129576	0.498138	-0.00112925	0.00731842	0.877688	0.0135431	0.0105418	0.201924
cg14520148	0.0185696	0.0249526	0.45854	-0.00339066	0.0140931	0.810376	-0.00997376	0.0203004	0.624306
cg14520214	0.0171737	0.0451838	0.704705	0.0121367	0.0255196	0.635429	0.00175446	0.0367596	0.96203
cg14520280	-0.000250217	0.00975383	0.979586	0.0112974	0.00550892	0.0429608	-0.000433647	0.0079353	0.95653
cg14520288	-0.000455297	0.0345251	0.989505	0.0147499	0.0194996	0.45121	-0.00312705	0.0280881	0.911582
cg14520360	0.0100227	0.0131364	0.447313	-0.00289905	0.00741939	0.696837	0.00309014	0.0106872	0.773082
cg14520423	0.00265241	0.0374612	0.943698	0.00892155	0.0211579	0.674193	0.00483581	0.0304768	0.874254
cg14520424	0.00320915	0.00450239	0.477685	-0.00259185	0.00254293	0.3106	-0.00109926	0.00366295	0.764735
cg14520448	0.0103984	0.00686718	0.133188	-0.00899794	0.00387855	0.0224198	-0.00837366	0.00558684	0.137135
cg14520482	0.00767328	0.0279704	0.784404	-0.00365355	0.0157976	0.817585	-0.0024311	0.0227555	0.915138
cg14520511	0.00504934	0.00459922	0.274952	-0.000986433	0.00259762	0.704956	0.00149202	0.00374173	0.690944
cg14520512	-0.00294708	0.0181346	0.871237	0.00149015	0.0102423	0.884623	-0.00609875	0.0147535	0.680234
cg14520573	-0.00449683	0.0110416	0.684704	0.00265669	0.00623627	0.671038	-0.00752976	0.00898301	0.403946
cg14520588	0.0293925	0.0184961	0.115255	-0.0115675	0.0104465	0.270873	-0.00752536	0.0150477	0.618125
cg14520600	-3.83904e-05	0.00489663	0.99376	-0.00238229	0.00276559	0.391119	0.00113927	0.00398369	0.775494
cg14520621	-0.00415544	0.0140113	0.767417	0.00721685	0.00791353	0.364026	0.0042669	0.011399	0.708974
cg14520650	-0.00167287	0.0295753	0.955008	-0.00702486	0.016704	0.675005	0.00264747	0.0240612	0.91261
cg14520689	-0.00245906	0.00329793	0.45767	0.0017616	0.00186265	0.346602	-0.00227521	0.00268305	0.398509
cg14520755	-0.0387738	0.03213	0.230422	0.00147619	0.0181468	0.935332	0.0199569	0.0261395	0.447013
cg14520761	-0.0109039	0.0111177	0.329119	0.000769029	0.0062792	0.902776	0.00757632	0.00904484	0.404271
cg14520805	-0.00517851	0.0270762	0.84872	0.00294715	0.0152925	0.847578	0.00754479	0.0220281	0.732702
cg14520829	-0.0333743	0.0111147	0.00339529	-0.00482519	0.0062775	0.443951	0.0239232	0.0090424	0.00949813
cg14520892	0.0104795	0.00930517	0.26283	-0.000735721	0.00525551	0.888955	-0.0153663	0.00757028	0.0450852
cg14520901	0.000905227	0.00445902	0.839548	6.95692e-06	0.00251843	0.997802	-0.000653851	0.00362766	0.857336
cg14520913	-0.0237955	0.0143003	0.0993094	0.00552433	0.00807675	0.495602	0.0129394	0.0116341	0.268777
cg14520939	0.0175992	0.0142961	0.221251	-0.00323217	0.00807437	0.689807	-0.0179277	0.0116307	0.12644
cg14520941	-0.0227767	0.0126333	0.0744753	0.0178616	0.00713522	0.0139573	0.00761543	0.0102779	0.460494
cg14520944	-0.0116366	0.0131458	0.37822	-0.000264554	0.00742469	0.971649	0.0105577	0.0106949	0.325987
cg14520947	-0.00560614	0.0218331	0.797893	0.00887949	0.0123313	0.47319	0.00756729	0.0177625	0.671023
cg14520957	-0.00963818	0.00885191	0.278901	0.00157473	0.00499952	0.75345	0.0101572	0.00720153	0.161579
cg14520979	-0.00805451	0.011649	0.490928	0.00213756	0.00657931	0.745956	0.0142325	0.00947714	0.136372
cg14521077	-0.0307685	0.0456148	0.501562	0.00270028	0.025763	0.916739	0.000371878	0.0371102	0.992025
cg14521115	-0.021553	0.0148615	0.150179	0.00222718	0.00839371	0.791306	0.013033	0.0120907	0.283707
cg14521134	-0.0413192	0.0202702	0.0442011	0.0175401	0.0114485	0.128723	0.0294599	0.0164909	0.0771219
cg14521149	0.0153736	0.0106696	0.152806	0.00264739	0.00602612	0.661398	-0.0116959	0.00868029	0.180955
cg14521196	0.00702633	0.00674132	0.299848	-0.0038884	0.00380747	0.309648	-0.00076198	0.00548445	0.889787
cg14521240	-0.0127516	0.0209229	0.543634	-0.00589352	0.0118172	0.61909	0.0195225	0.017022	0.254214
cg14521315	-0.0015509	0.00973846	0.873796	0.00688005	0.00550024	0.213962	0.0057363	0.00792279	0.470775
cg14521318	0.00403511	0.00620571	0.517068	-0.00271247	0.00350496	0.440855	-0.00224993	0.0050487	0.656836
cg14521367	0.0232683	0.0166631	0.165748	0.00613012	0.00941123	0.516337	-0.0170149	0.0135564	0.212419
cg14521373	-0.0160118	0.0241994	0.509741	0.0115505	0.0136677	0.400118	0.0140917	0.0196876	0.475838
cg14521391	0.0308091	0.0263326	0.244838	-0.0177563	0.0148725	0.235399	-0.00939448	0.0214231	0.661973
cg14521408	0.0118458	0.0128933	0.360478	-0.00334112	0.00728207	0.647383	-0.00501613	0.0104894	0.633568
cg14521421	0.0104196	0.0263393	0.693268	-0.00283334	0.0148763	0.849343	0.00696776	0.0214285	0.745751
cg14521435	-0.0182984	0.024501	0.456947	0.00197296	0.013838	0.886918	-0.013661	0.0199329	0.494743
cg14521508	0.00429461	0.00575598	0.457385	-0.00201867	0.00325095	0.536075	-0.00292828	0.00468281	0.533211
cg14521523	-0.00468049	0.00599455	0.436807	0.00322676	0.00338569	0.342906	0.00539358	0.0048769	0.271458
cg14521529	-0.0302552	0.0138702	0.0315523	0.00865403	0.00783382	0.271994	0.0310466	0.0112842	0.0070709
cg14521546	0.00450354	0.0268537	0.86716	-0.000185373	0.0151669	0.990273	-0.000977005	0.021847	0.964421
cg14521552	-0.011576	0.0240112	0.630804	0.00530893	0.0135614	0.696297	0.0246803	0.0195345	0.209435
cg14521562	-0.00303714	0.0164121	0.853568	-0.0173377	0.00926946	0.0644107	0.0139345	0.0133522	0.29923
cg14521595	0.0029109	0.0327218	0.929296	0.0238865	0.0184811	0.19923	0.0117959	0.026621	0.658666
cg14521614	-0.0107151	0.0184161	0.562016	-0.00768999	0.0104013	0.461475	0.0142548	0.0149825	0.343728
cg14521702	-0.0309833	0.0202248	0.128758	0.0247959	0.0114229	0.0323674	0.0174992	0.016454	0.290159
cg14521724	0.0191984	0.0223685	0.392834	-0.00878674	0.0126336	0.488386	0.0083039	0.0181981	0.649179
cg14521746	0.00429986	0.00615177	0.48623	-0.0018803	0.00347449	0.589616	-0.00318886	0.00500481	0.525508
cg14521777	-0.0111581	0.0128541	0.387484	0.0026861	0.00725994	0.712189	0.0104459	0.0104576	0.320311
cg14521931	0.0189971	0.0489914	0.699031	0.0181519	0.0276701	0.513355	0.00507983	0.0398573	0.898845
cg14521965	-0.0214142	0.025846	0.409383	-0.00115218	0.0145977	0.93725	0.00460147	0.0210272	0.827234
cg14521987	0.0218416	0.0297277	0.464264	-0.0154838	0.0167901	0.358688	-0.0129843	0.0241852	0.592574
cg14521988	-0.0154324	0.032397	0.634882	0.0318648	0.0182977	0.0847399	0.0171068	0.0263568	0.517826
cg14521995	-0.0388146	0.0182442	0.0358876	0.00882679	0.0103042	0.393745	0.0315991	0.0148427	0.0357659
cg14522034	0.00585644	0.0323953	0.856913	0.012993	0.0182967	0.479312	0.00259068	0.0263555	0.921897
cg14522047	0.0344235	0.0236413	0.148567	-0.017676	0.0133525	0.188649	-0.012064	0.0192335	0.53196
cg14522049	-0.000697839	0.00250559	0.781206	0.000577529	0.00141515	0.684086	0.00097306	0.00203844	0.634172
cg14522050	0.0240305	0.0374755	0.522868	-0.00216051	0.021166	0.918906	-0.00246492	0.0304885	0.935728
cg14522097	0.0173162	0.0290928	0.553079	-0.0287539	0.0164315	0.0832615	0.00546485	0.0236687	0.817882
cg14522150	0.00942114	0.0157869	0.552038	0.00530829	0.00891639	0.552988	-0.00553055	0.0128436	0.667699
cg14522181	-0.0842554	0.0262885	0.00182331	0.0384266	0.0148476	0.0111183	0.054217	0.0213872	0.0128265
cg14522232	-0.01722	0.0342714	0.616472	0.00573078	0.0193563	0.767805	0.0211435	0.0278817	0.450076
cg14522236	-0.0276293	0.0327181	0.400467	0.017114	0.0184791	0.356654	0.0202841	0.0266181	0.447865
cg14522254	0.00607516	0.01328	0.648347	-0.00449384	0.00750045	0.55046	-0.00421463	0.010804	0.69731
cg14522298	-0.0016819	0.0320186	0.958214	-0.0114248	0.0180839	0.529012	-0.00857556	0.0260489	0.7427
cg14522302	0.00989562	0.0105275	0.349538	0.000281677	0.00594586	0.962312	-0.00893994	0.00856468	0.299139
cg14522304	-0.0630255	0.0268761	0.0210415	0.0261275	0.0151795	0.0883637	0.0388467	0.0218653	0.0787303
cg14522322	0.0139474	0.015391	0.36705	0.00278887	0.00869276	0.749025	-0.0147921	0.0125214	0.240325
cg14522327	-0.0164427	0.025438	0.519541	-0.00306701	0.0143673	0.831402	0.0206143	0.0206952	0.321659
cg14522342	-0.0382208	0.0426837	0.372745	0.0183664	0.0241076	0.447978	0.0186617	0.0347256	0.592208
cg14522350	-0.00409704	0.0118608	0.730514	0.00986438	0.00669892	0.144081	-0.00379772	0.00964943	0.694754
cg14522360	-0.018836	0.0289372	0.516617	0.00898711	0.0163436	0.583649	0.0179911	0.023542	0.446578
cg14522373	-0.000688508	0.00334561	0.837378	0.000319091	0.00188958	0.866248	0.00109745	0.00272184	0.687678
cg14522441	-0.0747521	0.0372919	0.0477741	0.0151703	0.0210623	0.473081	0.0454655	0.0303391	0.137197
cg14522536	-0.0156787	0.0213255	0.463969	-0.00241581	0.0120445	0.841448	0.00703354	0.0173495	0.686065
cg14522549	0.00762715	0.0103717	0.463866	-0.00332837	0.00585791	0.57121	0.00183927	0.00843801	0.827903
cg14522574	-0.00374907	0.0238149	0.875233	-0.0095375	0.0134505	0.479959	0.0102196	0.0193748	0.599059
cg14522611	0.0275135	0.0261022	0.294444	-0.0182612	0.0147424	0.218421	-0.0126701	0.0212356	0.552122
cg14522632	-0.00892888	0.064818	0.890718	0.0291016	0.0366089	0.428574	0.0123673	0.0527331	0.815066
cg14522647	0.00533129	0.0126587	0.674564	-0.00025961	0.00714959	0.971108	0.00283879	0.0102986	0.783399
cg14522658	-0.00845751	0.0201881	0.676181	0.00987127	0.0114022	0.388749	0.0122827	0.0164242	0.456347
cg14522718	0.00352817	0.0132146	0.790038	0.00880166	0.00746355	0.241139	-0.00284789	0.0107508	0.791643
cg14522731	0.00454942	0.00490196	0.355646	-0.00401271	0.00276861	0.15043	-0.00152944	0.00398803	0.702173
cg14522767	-0.0095199	0.0134446	0.480575	0.00915493	0.00759347	0.230862	0.00561173	0.010938	0.609071
cg14522793	0.0186135	0.00783139	0.0194073	-0.00384082	0.00442313	0.387326	-0.0122654	0.00637128	0.0571163
cg14522800	0.0248093	0.0193798	0.203508	-0.0120114	0.0109456	0.275169	-0.00866685	0.0157665	0.583776
cg14522803	0.0172262	0.0258093	0.506058	-0.00227514	0.0145769	0.876293	-0.00515741	0.0209973	0.806488
cg14522815	0.024091	0.0196166	0.222354	-0.0114502	0.0110794	0.303926	-0.0120977	0.0159592	0.450249
cg14522841	0.00887627	0.0114637	0.44062	0.00602612	0.00647463	0.354281	-0.00665664	0.00932635	0.477081
cg14522847	0.00249435	0.00212056	0.242336	-0.00281118	0.00119768	0.0209274	-0.00054938	0.0017252	0.750825
cg14522873	0.00513599	0.00426681	0.231602	-0.00134696	0.00240987	0.577481	-0.00334142	0.00347129	0.338124
cg14522884	-0.00102655	0.00270196	0.704822	0.0002672	0.00152605	0.861368	-9.16413e-05	0.00219819	0.966831
cg14522942	0.0686461	0.0321165	0.0350531	-0.0509625	0.0181393	0.00599041	-0.0489919	0.0261286	0.0637667
cg14522944	-0.00231523	0.0110034	0.833784	-0.00456501	0.00621465	0.464365	0.00146884	0.00895187	0.870005
cg14522990	0.0473821	0.0284088	0.0985342	-0.0383713	0.0160452	0.0186904	-0.0262523	0.0231122	0.258783
cg14523033	-0.0125666	0.0277359	0.651493	0.00650187	0.0156651	0.67901	0.00338238	0.0225648	0.881154
cg14523045	0.000662546	0.0105529	0.950067	0.00897621	0.00596024	0.13528	0.00312832	0.00858541	0.716362
cg14523054	-0.00542894	0.0124362	0.663402	0.00184489	0.00702389	0.793364	0.0114548	0.0101175	0.260324
cg14523095	-0.00741252	0.0176418	0.675283	0.00797202	0.00996403	0.4256	-0.0037069	0.0143526	0.796738
cg14523131	0.000452361	0.00325651	0.889806	0.0013218	0.00183926	0.474061	-0.00110048	0.00264936	0.678774
cg14523158	0.0129725	0.0134598	0.33752	-0.00164729	0.00760202	0.8289	-0.00668017	0.0109503	0.543244
cg14523204	-0.0130211	0.0281995	0.645284	0.00890811	0.015927	0.577226	0.0289607	0.0229419	0.209818
cg14523221	-0.0174634	0.025174	0.489506	-0.00685369	0.0142181	0.630854	0.0206012	0.0204805	0.316943
cg14523238	-0.00375533	0.0258637	0.884854	-0.00626415	0.0146077	0.668992	-0.00166463	0.0210416	0.937105
cg14523246	-0.007002	0.0193915	0.718813	0.00341189	0.0109523	0.756064	0.00470987	0.0157761	0.76592
cg14523259	0.000669682	0.0102554	0.948068	0.00869142	0.00579221	0.136691	-0.00283863	0.00834336	0.734415
cg14523284	0.0066839	0.00773847	0.389849	0.00375677	0.00437065	0.392138	-0.00815041	0.00629569	0.1985
cg14523312	-0.012205	0.032998	0.712276	0.0187648	0.0186371	0.316486	0.00458326	0.0268457	0.864791
cg14523380	0.0305234	0.038191	0.42609	-0.00601912	0.0215701	0.780795	-0.0238417	0.0310705	0.444723
cg14523397	-0.0101943	0.0338298	0.763792	0.0271029	0.0191069	0.159221	0.00619572	0.0275225	0.822358
cg14523405	0.00738666	0.017638	0.676285	-0.00962635	0.00996187	0.336263	0.00285119	0.0143495	0.842912
cg14523475	-0.00922734	0.0130365	0.480745	0.0011427	0.00736297	0.876986	0.00905305	0.010606	0.395419
cg14523476	0.0120375	0.00655532	0.0693448	0.00273794	0.00370241	0.461369	-0.0117016	0.00533312	0.0305891
cg14523540	0.00728499	0.00956693	0.448202	-0.00745264	0.00540336	0.170954	-0.00707929	0.00778325	0.365289
cg14523574	-0.00281565	0.0359743	0.937774	-0.00502541	0.0203181	0.805165	-0.0153565	0.0292671	0.600975
cg14523578	-0.00351417	0.00767501	0.648058	0.00776541	0.00433481	0.0763145	-0.000397759	0.00624406	0.949337
cg14523602	0.0108259	0.00402433	0.00839758	-0.000410877	0.00227292	0.856921	-0.00923076	0.00327402	0.00582258
cg14523639	0.0126832	0.0132949	0.342436	-0.00381624	0.00750892	0.612436	-0.0040286	0.0108162	0.710355
cg14523697	0.00063181	0.0154776	0.967522	0.00615575	0.00874168	0.482988	0.0056609	0.0125919	0.654016
cg14523706	-0.00538332	0.0186302	0.773225	-0.0131475	0.0105222	0.21446	-0.00762644	0.0151567	0.615972
cg14523707	-0.019918	0.00899711	0.02916	0.00596875	0.00508153	0.243002	0.0161881	0.00731966	0.0293182
cg14523723	0.00127051	0.00454791	0.780557	7.17918e-05	0.00256864	0.977759	-0.00343659	0.00369998	0.355268
cg14523734	0.00642788	0.0133326	0.630797	0.00385577	0.00753017	0.609773	-0.00856176	0.0108468	0.431822
cg14523800	-0.0114299	0.0211058	0.589353	0.0017722	0.0119204	0.88212	0.0133088	0.0171707	0.440153
cg14523804	-0.0159667	0.0382739	0.677467	0.0107956	0.0216169	0.618612	0.00207149	0.031138	0.947095
cg14523810	0.00416909	0.00586408	0.478802	-0.00130815	0.003312	0.693722	-0.00248827	0.00477076	0.603149
cg14523817	-0.0587929	0.0238781	0.0155543	0.0226384	0.0134862	0.0964106	0.0300133	0.0194262	0.125571
cg14523822	-0.0186088	0.0273233	0.49744	-0.00498719	0.0154321	0.747254	0.0257608	0.022229	0.249321
cg14523830	-0.00183261	0.0228622	0.936274	-0.00135827	0.0129124	0.916439	0.0114405	0.0185997	0.539921
cg14523847	0.0185515	0.0112171	0.101355	-0.0100635	0.00633535	0.115401	-0.0118501	0.00912573	0.197151
cg14523866	-0.0267181	0.0142454	0.0636913	0.00425294	0.00804571	0.59828	0.0269289	0.0115894	0.0222142
cg14523881	0.00252785	0.011734	0.82988	0.00167849	0.00662729	0.800591	-0.00142959	0.00954626	0.881267
cg14523896	0.0198756	0.0117854	0.0948872	0.000199016	0.00665633	0.976209	-0.0230602	0.00958808	0.0180454
cg14523898	0.0379421	0.0263902	0.153695	-0.00762517	0.014905	0.610093	-0.00683547	0.0214699	0.750878
cg14523936	0.0175434	0.0100187	0.0830625	0.00591303	0.0056585	0.298602	-0.0193355	0.00815076	0.0196344
cg14523948	-0.00994754	0.0483262	0.837341	0.0218243	0.0272944	0.425883	-0.00770172	0.0393161	0.8451
cg14523979	0.0265198	0.0349208	0.449421	-0.00144605	0.0197231	0.941703	-0.00291332	0.0284101	0.918533
cg14524126	-0.0265536	0.0253211	0.296907	-0.001508	0.0143012	0.916238	0.0102497	0.0206001	0.619913
cg14524140	-0.00638007	0.0398113	0.873008	-0.0174774	0.0224852	0.438865	-0.00983538	0.0323888	0.762026
cg14524176	0.00396937	0.00890179	0.656648	0.00278676	0.00502769	0.580648	-0.000942641	0.00724211	0.896706
cg14524190	-0.0253529	0.0352537	0.473756	-0.0130121	0.0199111	0.514958	0.00161227	0.0286809	0.955286
cg14524290	0.0071847	0.0231008	0.756449	-0.00550626	0.0130472	0.673931	0.0103872	0.0187938	0.581733
cg14524334	-0.00376637	0.0097936	0.701386	0.000913294	0.00553138	0.869196	0.0030195	0.00796765	0.70553
cg14524387	-0.0101846	0.0137008	0.459043	0.00316426	0.00773812	0.683492	0.00432187	0.0111463	0.69905
cg14524403	0.00438531	0.00272665	0.110983	0.000376661	0.00154	0.807289	-0.00374403	0.00221828	0.0946284
cg14524442	-0.0119412	0.0273778	0.663676	0.00560499	0.0154629	0.717773	-0.00774818	0.0222734	0.728686
cg14524476	8.07906e-06	0.0208116	0.999691	-0.00793723	0.0117543	0.501099	-0.0020759	0.0169314	0.90267
cg14524522	-0.0057251	0.0111856	0.609924	0.00214635	0.00631759	0.734778	0.000646881	0.00910014	0.943475
cg14524553	0.00443482	0.0058428	0.449661	-0.00191969	0.00329999	0.562087	-0.00228703	0.00475345	0.631495
cg14524579	-0.0116828	0.0174375	0.504443	0.00959885	0.0098486	0.332138	0.00217181	0.0141864	0.878641
cg14524622	-0.0595972	0.0361802	0.102714	0.0287315	0.0204344	0.162878	0.0308686	0.0294347	0.296889
cg14524643	-0.0125018	0.0168593	0.460142	0.0149586	0.00952204	0.119418	0.0114818	0.013716	0.404568
cg14524704	-0.0168369	0.0203537	0.410124	0.00591293	0.0114957	0.608157	0.00835645	0.0165589	0.614937
cg14524725	-0.00457949	0.00233215	0.0524067	0.00265434	0.00131719	0.046627	0.00179562	0.00189734	0.346279
cg14524754	0.0104346	0.0190062	0.584248	0.00789653	0.0107346	0.463723	-0.0126374	0.0154627	0.415749
cg14524764	0.0495835	0.0265681	0.0649927	-0.019135	0.0150055	0.205254	-0.040624	0.0216147	0.0631522
cg14524775	0.00314696	0.00271381	0.249025	-0.000562112	0.00153275	0.714607	-0.000896801	0.00220784	0.685489
cg14524785	0.00153461	0.00533854	0.774369	0.0015758	0.00301518	0.602417	0.000818323	0.00434321	0.850941
cg14524787	-0.000195988	0.00321304	0.951485	0.00174646	0.00181471	0.338223	0.00124699	0.00261399	0.634393
cg14524840	0.00455267	0.0242725	0.851606	-0.0250319	0.013709	0.0709034	0.00274869	0.0197471	0.889582
cg14524929	0.0043028	0.00949288	0.651359	0.000807776	0.00536153	0.880552	0.0021779	0.007723	0.778536
cg14524936	-0.00542605	0.0200295	0.787035	0.00228121	0.0113126	0.840606	-0.00750129	0.0162951	0.646292
cg14524955	-0.00441936	0.015591	0.777425	0.00318681	0.00880571	0.718204	0.00883007	0.0126841	0.487982
cg14524975	-0.0287742	0.0249343	0.251307	0.000146152	0.0140828	0.991741	0.00972455	0.0202855	0.632733
cg14524997	0.019003	0.0336146	0.573149	0.00307497	0.0189853	0.871667	-0.00856016	0.0273474	0.754934
cg14525058	0.00808965	0.0372712	0.828622	-0.0161328	0.0210506	0.445292	-0.0119956	0.0303222	0.693257
cg14525059	-0.0029319	0.00767122	0.703145	0.00128243	0.00433267	0.767863	-0.000913416	0.00624097	0.88394
cg14525062	-0.000187223	0.0106356	0.985991	0.00619052	0.00600694	0.305284	-0.00210594	0.00865268	0.808215
cg14525064	-0.0116977	0.0100764	0.248503	0.0138333	0.0056911	0.0168881	0.0144945	0.00819772	0.0801537
cg14525131	0.0057592	0.0116564	0.622355	-0.0006102	0.00658348	0.926342	-0.0019682	0.00948314	0.836013
cg14525247	0.00250188	0.0237505	0.916321	0.0084129	0.0134142	0.53201	0.00123792	0.0193224	0.949048
cg14525270	-0.0031204	0.0398092	0.937683	-0.0179214	0.0224841	0.427337	-0.0130932	0.0323871	0.686894
cg14525275	-0.00395677	0.00998493	0.692765	0.0013393	0.00563944	0.812774	0.000148222	0.00812331	0.985479
cg14525296	0.0300983	0.0198157	0.132005	-0.0159436	0.0111918	0.157457	-0.0185231	0.0161212	0.253357
cg14525310	-0.0103869	0.0396584	0.793941	-0.000566989	0.0223989	0.979857	0.00616112	0.0322644	0.848954
cg14525379	-0.012284	0.00883096	0.167371	0.00159271	0.00498768	0.750157	0.0125486	0.00718449	0.0838354
cg14525390	0.0175438	0.0179479	0.330734	0.00194933	0.0101369	0.847905	-0.0131354	0.0146016	0.370546
cg14525402	-0.0423403	0.0292186	0.150505	0.0249978	0.0165025	0.133045	0.0239932	0.023771	0.315292
cg14525407	0.0130973	0.0111528	0.243098	-0.000741437	0.00629903	0.906541	-0.00845608	0.0090734	0.353646
cg14525458	0.0186649	0.0147055	0.207361	-0.00637642	0.00830562	0.444497	-0.0187682	0.0119638	0.119929
cg14525473	-0.00504139	0.0214981	0.815083	0.0129585	0.012142	0.288484	0.00931393	0.0174899	0.595564
cg14525492	0.00913159	0.042645	0.83089	-0.0187329	0.0240857	0.438584	-0.0223578	0.0346941	0.520804
cg14525494	-0.00899855	0.00802879	0.265118	0.00141843	0.00453463	0.755097	0.00460885	0.00653188	0.482115
cg14525527	0.00704572	0.0160089	0.660825	-0.00433154	0.00904178	0.632964	-0.0100902	0.0130242	0.440364
cg14525596	-0.0228921	0.04462	0.609074	-0.00916589	0.0252012	0.716859	-0.00590011	0.0363009	0.87122
cg14525610	0.0254013	0.0551705	0.646239	0.00911145	0.0311601	0.770593	-0.00462124	0.0448844	0.918206
cg14525688	0.00546105	0.0200582	0.785994	-0.00670761	0.0113288	0.555156	-0.00309173	0.0163185	0.850122
cg14525739	0.00368725	0.0266119	0.890085	-0.0160755	0.0150303	0.287453	0.0134083	0.0216503	0.537146
cg14525755	0.0204074	0.0324527	0.530919	-0.0445708	0.0183291	0.0168444	-0.0133246	0.0264021	0.614918
cg14525769	0.0123018	0.0374233	0.743069	0.0124731	0.0211365	0.556469	-0.00392518	0.030446	0.897683
cg14525832	-0.00112938	0.005826	0.846693	-0.00356113	0.0032905	0.281799	0.00353167	0.00473978	0.457988
cg14525860	0.00921814	0.013348	0.491449	-0.00282384	0.00753888	0.708789	-0.0075929	0.0108594	0.486081
cg14525867	0.0208926	0.0204115	0.308557	0.00204769	0.0115283	0.859385	-0.0227736	0.0166059	0.173377
cg14525884	-0.00295129	0.00937407	0.753556	0.00424208	0.00529443	0.424934	-0.0042333	0.00762634	0.580098
cg14525886	0.0142589	0.0218671	0.515882	-0.01128	0.0123504	0.363311	-0.0112852	0.0177901	0.527329
cg14525897	0.0124274	0.0114341	0.279762	-0.00789638	0.00645794	0.22436	-0.013181	0.00930231	0.159666
cg14525923	-0.0168014	0.0125097	0.182351	0.00668463	0.00706543	0.346422	0.0095392	0.0101774	0.350911
cg14525935	0.0180129	0.0426317	0.673569	-0.0275583	0.0240782	0.25519	-0.0230857	0.0346833	0.507222
cg14525964	-0.00819781	0.0131752	0.535246	-0.00186593	0.0074413	0.80253	0.00419416	0.0107188	0.696432
cg14525966	-0.0351797	0.0231635	0.132044	0.015441	0.0130826	0.240752	0.0263735	0.0188448	0.164818
cg14526021	0.0379121	0.0375172	0.314733	-0.0258552	0.0211896	0.225322	-0.00606557	0.0305224	0.842889
cg14526028	-0.00602458	0.0148691	0.686232	0.0121002	0.00839799	0.152817	-0.00547937	0.0120969	0.65158
cg14526039	0.0291425	0.0322413	0.368272	0.00221298	0.0182098	0.903522	-0.0101733	0.0262302	0.698971
cg14526047	0.00272687	0.00637934	0.669987	0.00458998	0.00360302	0.205703	-0.00255315	0.00518996	0.623862
cg14526082	-0.00925673	0.00997163	0.355529	0.00547265	0.00563193	0.333582	0.00219825	0.00811249	0.786983
cg14526166	0.0039958	0.0026122	0.129321	-0.00149967	0.00147536	0.311907	-0.0023808	0.00212518	0.265332
cg14526204	-0.003695	0.00634582	0.56172	-0.00173362	0.00358409	0.629679	0.00724171	0.00516269	0.163866
cg14526241	0.00939038	0.00925601	0.312834	0.00135278	0.00522775	0.796357	-0.00578421	0.00753029	0.444259
cg14526245	0.0450451	0.021684	0.0403852	-0.0126971	0.012247	0.302404	-0.0126137	0.0176412	0.476299
cg14526257	-0.00108812	0.0115246	0.924971	0.00388299	0.00650906	0.552182	-0.000721565	0.00937595	0.938813
cg14526288	0.00840985	0.0397242	0.832776	0.0145803	0.0224361	0.517304	-0.00457282	0.0323179	0.887769
cg14526297	0.00106945	0.00471778	0.82114	0.000339077	0.00266458	0.899001	-0.000187291	0.00383819	0.961181
cg14526322	-0.00454297	0.00813867	0.577984	-0.00133182	0.00459668	0.772631	0.00560027	0.00662127	0.399725
cg14526375	-0.0290764	0.0194308	0.13776	0.0144276	0.0109744	0.191694	0.021089	0.0158081	0.185273
cg14526459	0.000590711	0.00514063	0.908751	-0.00349044	0.00290341	0.232187	-0.0010893	0.0041822	0.795054
cg14526508	0.0109707	0.0112931	0.333716	0.000362341	0.00637828	0.954813	-0.0143222	0.00918756	0.122252
cg14526525	0.0013224	0.00354113	0.709628	-0.0053631	0.00200001	0.00860056	0.00389782	0.00288091	0.179174
cg14526576	0.0155447	0.0115886	0.182896	-0.00550067	0.00654517	0.402721	-0.0155633	0.00942796	0.101989
cg14526579	-0.0326143	0.0244867	0.185977	0.0147829	0.01383	0.287739	0.000810742	0.0199214	0.96762
cg14526651	0.00420781	0.00472875	0.375734	-0.00240536	0.00267078	0.369997	-0.00327028	0.00384711	0.397364
cg14526658	0.00532121	0.00360419	0.143044	0.000306975	0.00203563	0.880443	-0.00266646	0.00293221	0.365388
cg14526664	-0.022932	0.0464599	0.622702	-0.00208693	0.0262404	0.936772	-0.00724089	0.0377978	0.848476
cg14526671	0.0114634	0.0264184	0.665304	0.00273769	0.014921	0.854801	-0.0295192	0.0214929	0.172749
cg14526682	0.00312075	0.0107547	0.772295	0.00153137	0.00607419	0.801484	0.00299512	0.00874954	0.732845
cg14526688	0.00169232	0.0117995	0.886251	-0.00487769	0.0066643	0.465969	-0.000622991	0.00959957	0.948388
cg14526718	-0.0236129	0.013558	0.0847131	0.00318071	0.0076575	0.678777	0.0272523	0.0110302	0.0152115
cg14526750	0.0113203	0.0078057	0.15018	-0.00420801	0.00440862	0.342182	-0.00938933	0.00635038	0.142469
cg14526800	0.00270557	0.00593176	0.649316	-0.00456939	0.00335023	0.175723	-0.00222004	0.00482582	0.646512
cg14526804	-0.0031468	0.0406615	0.938471	0.00675419	0.0229654	0.769302	0.014027	0.0330805	0.672475
cg14526823	0.0145583	0.0210312	0.490434	-0.00598995	0.0118783	0.6152	-0.00974595	0.0171101	0.57025
cg14526825	-0.0246157	0.0189894	0.197921	0.00855386	0.0107251	0.427057	0.0148657	0.0154489	0.338293
cg14526843	0.00445308	0.00378392	0.242108	0.00150577	0.00213714	0.482748	-0.00438931	0.00307843	0.157096
cg14526874	-0.0334883	0.0200923	0.098762	0.0190389	0.011348	0.096586	0.0322478	0.0163462	0.0513358
cg14526892	0.00829699	0.00562943	0.143725	-0.00265954	0.00317948	0.404926	-0.00434485	0.00457987	0.345114
cg14526899	0.0180344	0.00935508	0.0567798	-0.00571681	0.0052837	0.281921	-0.011501	0.00761089	0.133975
cg14526939	0.00422017	0.00336347	0.212569	-0.00166727	0.00189967	0.382274	-0.0038831	0.00273638	0.159052
cg14526953	-0.0137526	0.0118915	0.250285	-0.000410659	0.00671625	0.951369	0.0112524	0.00967439	0.247609
cg14526974	0.0141582	0.0102494	0.170304	0.000203664	0.00578879	0.972006	-0.0109407	0.00833843	0.192556
cg14526997	0.0186842	0.025514	0.465726	-0.00209497	0.0144102	0.884708	0.000110577	0.0207571	0.99576
cg14527022	0.0339665	0.0303088	0.265162	-0.0066747	0.0171183	0.697444	-0.04854	0.0246579	0.0518314
cg14527029	-0.00163828	0.0230565	0.943499	0.00237528	0.0130222	0.855644	0.00954121	0.0187578	0.612138
cg14527034	0.0115828	0.00970273	0.23545	0.00370053	0.00548006	0.501093	-0.0108474	0.00789372	0.172521
cg14527072	-0.00527886	0.00307854	0.0895557	3.4394e-05	0.00173874	0.984258	0.00156987	0.00250457	0.532247
cg14527078	0.00568582	0.00930953	0.542778	0.00235343	0.00525798	0.655436	-0.00561676	0.00757383	0.460103
cg14527097	0.0285393	0.0200384	0.157556	0.000877497	0.0113176	0.938357	-0.0174037	0.0163023	0.288344
cg14527108	-0.0606677	0.0439033	0.17016	0.050605	0.0247964	0.0439575	0.0508808	0.0357178	0.157472
cg14527110	0.0198813	0.0246345	0.421591	-0.00660815	0.0139135	0.635881	-0.0115422	0.0200416	0.565995
cg14527128	-0.0143939	0.0162084	0.376688	-0.00343863	0.00915445	0.708008	-0.000317217	0.0131865	0.980857
cg14527145	0.00707141	0.0198239	0.722074	-0.00796101	0.0111964	0.478753	-0.00454702	0.0161278	0.778587
cg14527148	0.000364419	0.0050042	0.942096	-0.000841849	0.00282635	0.766442	-0.00121222	0.0040712	0.766521
cg14527211	0.000668579	0.0131232	0.959472	-0.00327758	0.00741193	0.659316	0.00914433	0.0106765	0.393814
cg14527214	0.00162349	0.0104322	0.87665	-0.00797523	0.00589206	0.178992	-0.00452582	0.00848719	0.595066
cg14527276	-0.0184831	0.0132955	0.167623	0.00244793	0.00750922	0.745127	0.00435956	0.0108166	0.687794
cg14527333	-0.0244611	0.039313	0.535246	-0.00442954	0.0222038	0.842289	0.00715441	0.0319834	0.823463
cg14527344	-0.0112833	0.0184371	0.541961	0.00754242	0.0104132	0.470598	0.00698304	0.0149996	0.642572
cg14527389	0.0107207	0.0119083	0.370185	-0.0125324	0.00672576	0.065409	0.00224967	0.00968808	0.816859
cg14527423	0.00488024	0.03585	0.891998	-0.0192173	0.0202479	0.344904	-0.00960971	0.029166	0.742494
cg14527439	0.0151244	0.0164486	0.360094	-0.023355	0.0092901	0.0135673	0.00659109	0.0133819	0.62344
cg14527441	0.00690619	0.0052988	0.19551	-0.00442621	0.00299274	0.142352	-0.00445363	0.00431088	0.304093
cg14527456	0.00072331	0.00787952	0.927047	0.00270302	0.00445032	0.545005	0.00152325	0.00641044	0.812672
cg14527458	0.00243416	0.00679784	0.721055	0.00330832	0.00383939	0.390967	-0.000851627	0.00553043	0.877935
cg14527545	-0.0122661	0.00917602	0.184396	0.0030876	0.00518257	0.552705	0.00690893	0.00746521	0.356988
cg14527564	-0.0136527	0.0230868	0.555639	0.021555	0.0130393	0.101515	0.0171443	0.0187824	0.363597
cg14527578	-0.0139011	0.0258759	0.592333	0.00123616	0.0146146	0.932765	0.000663535	0.0210515	0.974919
cg14527610	0.00780651	0.0136504	0.568706	0.00478329	0.00770967	0.536417	-0.0101552	0.0111054	0.36273
cg14527639	0.024623	0.030704	0.424523	0.00952526	0.0173414	0.584065	-0.0175217	0.0249794	0.484687
cg14527645	-0.0310305	0.0179874	0.0876569	0.00233394	0.0101592	0.818775	0.0174003	0.0146338	0.237293
cg14527649	-0.0288774	0.0966901	0.765832	0.0166458	0.0546101	0.761156	0.00953247	0.0786629	0.903796
cg14527667	-0.0279863	0.0402661	0.488679	-0.00958939	0.0227421	0.674198	0.00905419	0.0327588	0.782831
cg14527683	-0.00379775	0.00906405	0.67614	-0.000323716	0.00511934	0.949709	-0.00125049	0.00737412	0.865691
cg14527698	-0.00957495	0.0304112	0.753546	-0.00487548	0.0171761	0.777123	0.00956016	0.0247413	0.700034
cg14527724	0.00670683	0.0139158	0.630911	-0.00487376	0.00785959	0.536629	-0.00492866	0.0113213	0.664271
cg14527802	0.000502171	0.00303976	0.869126	0.000758113	0.00171684	0.659771	0.000201154	0.00247302	0.935338
cg14527875	0.00399016	0.011187	0.722099	-0.00638077	0.00631836	0.315041	0.00331204	0.00910125	0.716708
cg14527942	0.00267491	0.00314866	0.397651	-0.000535359	0.00177835	0.764019	-0.0034116	0.00256161	0.186009
cg14527983	0.0016968	0.0124916	0.89223	0.00370523	0.0070552	0.600646	0.00447094	0.0101626	0.66095
cg14528034	0.0172053	0.0106998	0.11105	-0.00731958	0.00604318	0.228726	-0.0115973	0.00870487	0.185859
cg14528046	-0.00832793	0.0482733	0.863387	0.0279202	0.0272645	0.308333	0.0218009	0.039273	0.580084
cg14528056	-0.0278585	0.0446645	0.534254	0.00174923	0.0252263	0.944859	0.0031701	0.0363371	0.930658
cg14528125	0.0141789	0.0324012	0.662636	-0.0120688	0.0183001	0.511126	-0.00881051	0.0263602	0.738916
cg14528141	-0.00513595	0.0094896	0.589585	0.000139391	0.00535968	0.979304	0.00138028	0.00772033	0.858476
cg14528142	0.00867413	0.00858804	0.314971	-0.00791366	0.00485048	0.10599	-0.0052898	0.00698686	0.450802
cg14528193	-0.0120846	0.00863898	0.165017	0.00186636	0.00487926	0.702911	0.0162152	0.00702831	0.0231524
cg14528254	0.0229039	0.0205148	0.266956	-0.00552535	0.0115866	0.634515	-0.00881217	0.0166899	0.598698
cg14528273	0.0148727	0.0102662	0.150611	-0.00110613	0.0057983	0.849102	-0.0068326	0.00835214	0.415304
cg14528310	0.00717418	0.0157088	0.648899	-0.0065069	0.00887226	0.465066	0.00743509	0.01278	0.562054
cg14528315	0.00343735	0.0183386	0.851705	-0.00729587	0.0103576	0.482854	0.0058637	0.0149195	0.695157
cg14528319	0.0114616	0.0275239	0.67801	0.00323599	0.0155454	0.835533	-0.00246621	0.0223923	0.912526
cg14528339	0.0117661	0.013915	0.399851	-0.00471777	0.0078591	0.549696	-0.00554872	0.0113206	0.625128
cg14528437	-0.00130706	0.00252274	0.605548	0.000243418	0.00142483	0.864702	0.00275644	0.00205239	0.182363
cg14528451	-0.00439457	0.0109907	0.690142	0.00349028	0.0062075	0.575217	0.0051351	0.00894157	0.567084
cg14528468	0.0178458	0.0471643	0.70597	0.0160403	0.0266382	0.548462	-0.00997383	0.0383708	0.795461
cg14528486	-0.00579338	0.0148648	0.697576	0.00949787	0.00839558	0.260692	-0.00114768	0.0120934	0.924587
cg14528537	0.00800487	0.00527315	0.132223	0.000103939	0.00297825	0.972231	-0.00233026	0.00429001	0.588236
cg14528596	-0.0132204	0.035366	0.709349	0.0190446	0.0199746	0.342712	0.0171607	0.0287723	0.552261
cg14528703	0.0016608	0.0100844	0.869527	0.00337782	0.00569563	0.554511	-0.000208386	0.00820424	0.979788
cg14528725	0.0111315	0.0220512	0.614829	-0.0138563	0.0124544	0.268618	0.00314337	0.0179399	0.861271
cg14528756	-0.00673565	0.0155057	0.664953	0.015261	0.00875752	0.0845376	-0.00510585	0.0126147	0.686541
cg14528821	-0.000136716	0.00199302	0.94545	-0.000269253	0.00112565	0.811452	-0.000963571	0.00162144	0.553702
cg14528835	0.0028294	0.0262733	0.914461	0.00291167	0.014839	0.844847	-0.00174766	0.0213748	0.935002
cg14528881	0.00370755	0.0061286	0.546604	-0.00388703	0.00346141	0.264197	-7.50443e-05	0.00498597	0.988022
cg14528916	0.0084819	0.0242612	0.727383	-0.014274	0.0137026	0.300113	-0.00443835	0.0197378	0.822552
cg14528930	0.00492664	0.00358089	0.172016	-0.00126502	0.00202247	0.533107	-0.00338625	0.00291326	0.247912
cg14528964	0.0209208	0.0205113	0.310257	0.000445999	0.0115847	0.969368	-0.0255746	0.0166871	0.128598
cg14528979	-0.007896	0.0196582	0.688806	0.0155268	0.0111029	0.165135	0.00640392	0.0159931	0.68972
cg14528994	-0.00158797	0.0030765	0.606903	-0.000496146	0.00173759	0.775836	0.00141602	0.0025029	0.572857
cg14529015	0.0120158	0.0141765	0.398732	-0.00288737	0.00800682	0.719164	-0.00600565	0.0115334	0.603737
cg14529022	-0.0161146	0.0425292	0.705576	-0.0207002	0.0240203	0.390912	-0.004607	0.0345999	0.894347
cg14529070	0.00981796	0.0274078	0.720951	-0.0187523	0.0154798	0.228655	-0.00960068	0.0222978	0.66773
cg14529080	0.000947532	0.00308514	0.759398	-0.000335836	0.00174247	0.847565	0.000590569	0.00250994	0.814473
cg14529095	0.00257711	0.0127916	0.840749	-0.00938786	0.00722463	0.196847	-0.00347565	0.0104067	0.739106
cg14529102	-0.00327716	0.00882254	0.711102	0.00808583	0.00498293	0.107865	-0.000706065	0.00717764	0.921839
cg14529117	0.00100571	0.00304085	0.741552	-0.00326588	0.00171746	0.060163	-0.000422025	0.0024739	0.864897
cg14529146	0.000134723	0.0030768	0.965164	0.001458	0.00173776	0.403506	-0.00159691	0.00250315	0.524987
cg14529170	0.00265593	0.00565022	0.639358	-0.00102232	0.00319122	0.749383	-0.00185704	0.00459678	0.687103
cg14529173	-0.000951855	0.00345456	0.783485	0.00360134	0.00195112	0.0679424	0.000243838	0.00281048	0.931039
cg14529224	0.00203794	0.00690283	0.768441	0.00504797	0.00389869	0.198436	-0.0063552	0.00561585	0.260541
cg14529256	-0.0612178	0.0370827	0.101971	0.0288369	0.0209441	0.171696	0.0372414	0.0301689	0.219994
cg14529267	0.0334121	0.01806	0.0673176	-0.0135831	0.0102002	0.186064	-0.0327566	0.0146928	0.0280688
cg14529268	-0.000154676	0.0216179	0.994306	0.00400308	0.0122097	0.743716	0.0126645	0.0175874	0.473183
cg14529331	-0.0110733	0.00801133	0.170052	0.00808464	0.00452476	0.0770693	0.00470618	0.00651768	0.471974
cg14529347	0.0357689	0.0268879	0.186508	-0.0385587	0.0151862	0.0126882	-0.0195355	0.0218748	0.374014
cg14529393	0.0594056	0.0308015	0.0566667	-0.0268445	0.0173965	0.126031	-0.0449729	0.0250588	0.0757851
cg14529394	0.0168134	0.025019	0.503148	0.00708364	0.0141306	0.617286	-0.0255717	0.0203544	0.211985
cg14529406	0.0179741	0.0256685	0.485435	-0.0049162	0.0144974	0.735254	-0.0125928	0.0208828	0.547885
cg14529412	-0.0060793	0.0249393	0.807923	0.0137331	0.0140856	0.331972	0.0126062	0.0202896	0.535834
cg14529469	0.0159745	0.0155723	0.307499	-0.00697019	0.00879515	0.429981	-0.0164707	0.0126689	0.196621
cg14529474	0.00840918	0.0122837	0.495224	-0.00298259	0.00693776	0.668207	-0.00604377	0.00999347	0.546728
cg14529483	-0.0157164	0.0105361	0.138996	0.00923192	0.00595072	0.124031	0.0133436	0.00857169	0.122765
cg14529512	-0.00598185	0.0108594	0.582994	-0.00258077	0.00613335	0.674839	0.00599269	0.00883476	0.499175
cg14529552	-0.00275736	0.0390134	0.943799	0.0123901	0.0220346	0.575194	0.00837287	0.0317396	0.792489
cg14529565	-0.0135964	0.0185617	0.465614	-0.00272618	0.0104836	0.795376	-0.00434747	0.015101	0.774037
cg14529598	0.00422382	0.0107948	0.696438	-0.00278107	0.00609687	0.649294	-0.000441221	0.00878221	0.960033
cg14529610	0.000472058	0.00961738	0.960952	0.00277471	0.00543185	0.610624	0.00474565	0.00782428	0.545566
cg14529643	0.00958581	0.0100482	0.342441	-0.00684391	0.00567519	0.230746	-0.00553995	0.0081748	0.499567
cg14529707	0.00471116	0.0179293	0.793285	-0.000922385	0.0101264	0.927609	-0.00812349	0.0145865	0.578854
cg14529732	-0.00867928	0.0259351	0.738601	0.0138763	0.014648	0.345806	0.00563214	0.0210997	0.790084
cg14529754	0.00203254	0.013794	0.883159	-0.00336029	0.00779078	0.667186	0.00291869	0.0112222	0.795346
cg14529767	-0.0122207	0.0348201	0.726366	0.00533726	0.0196662	0.78666	0.0042025	0.0283281	0.882371
cg14529853	0.00355229	0.003335	0.289422	-0.000422462	0.00188359	0.823002	-0.00314557	0.00271321	0.249128
cg14529891	-0.0116573	0.0052408	0.0284203	0.00352862	0.00295998	0.236097	0.0073956	0.00426369	0.085964
cg14529956	0.0142612	0.0172721	0.410993	0.0125703	0.00975521	0.200579	-0.0201963	0.0140518	0.153826
cg14530006	-0.0101275	0.0446036	0.820854	0.0182665	0.0251919	0.470121	0.010478	0.0362876	0.773383
cg14530022	0.0548985	0.0340144	0.109747	-0.00396883	0.0192112	0.836759	-0.0239251	0.0276727	0.389383
cg14530131	-0.0338444	0.0264681	0.204028	0.0102736	0.0149491	0.493555	0.0154061	0.0215333	0.476029
cg14530139	0.0117454	0.0454953	0.796819	0.00805814	0.0256955	0.754491	-0.0152372	0.037013	0.68148
cg14530143	0.0290466	0.027164	0.287559	-0.00665557	0.0153421	0.66538	-0.00563281	0.0220995	0.799346
cg14530169	-0.0245897	0.0274328	0.372258	0.00036485	0.0154939	0.981261	0.00965396	0.0223182	0.666284
cg14530184	-0.0165243	0.0172919	0.341623	0.0111316	0.00976641	0.257155	0.0130258	0.014068	0.356763
cg14530259	0.00269465	0.00413091	0.515726	-0.00200621	0.00233312	0.391953	0.00135738	0.00336073	0.687169
cg14530275	0.0125426	0.0426821	0.769485	0.00167847	0.0241067	0.944632	0.00523346	0.0347243	0.880511
cg14530290	0.0338295	0.0207622	0.106443	-0.0248742	0.0117264	0.0364262	-0.0141807	0.0168912	0.403215
cg14530295	0.00787738	0.00878303	0.371978	0.00596459	0.00496062	0.23211	-0.0150391	0.0071455	0.0378764
cg14530304	-0.00733162	0.010691	0.494473	0.00338264	0.00603821	0.576617	0.00149344	0.00869772	0.864024
cg14530338	-0.00914663	0.017843	0.609372	0.0194788	0.0100776	0.0561382	0.0178002	0.0145163	0.223053
cg14530362	-0.015667	0.0208501	0.454207	0.0198752	0.011776	0.0946366	-1.07402e-05	0.0169628	0.999496
cg14530380	0.00227465	0.00524069	0.665216	0.00206743	0.00295992	0.486534	-0.00436148	0.0042636	0.308847
cg14530382	0.012423	0.0102729	0.229456	-0.0087091	0.00580206	0.136561	-0.0110975	0.00835755	0.187315
cg14530387	-0.0219056	0.0229045	0.341229	0.00927101	0.0129364	0.475286	0.0162658	0.0186341	0.384848
cg14530392	0.0136487	0.0250207	0.586652	-0.0148853	0.0141316	0.294777	-0.0100539	0.0203558	0.622474
cg14530444	0.0149571	0.0263825	0.572055	-0.0104987	0.0149007	0.482743	0.00447723	0.0214637	0.835197
cg14530445	0.000132124	0.0029284	0.964105	-0.00237774	0.00165395	0.153728	-0.00018063	0.00238242	0.939719
cg14530462	-0.00308735	0.0115734	0.790213	0.00626627	0.00653662	0.340099	0.00347276	0.00941565	0.713051
cg14530489	-0.0402251	0.0252312	0.114098	0.0130724	0.0142505	0.361222	0.0201335	0.020527	0.329093
cg14530513	0.0192412	0.0185727	0.302753	0.00587985	0.0104898	0.576396	-0.0163547	0.0151099	0.281739
cg14530541	-0.00600108	0.0053434	0.264147	0.00492895	0.00301793	0.105631	0.00405672	0.00434716	0.353017
cg14530551	0.00240656	0.0421884	0.954627	0.0100756	0.0238278	0.673332	0.00245572	0.0343227	0.943107
cg14530560	0.00206412	0.00462882	0.656633	-0.000389392	0.00261434	0.881903	-0.000722404	0.00376581	0.848271
cg14530574	0.00158431	0.0099748	0.874128	-0.0043503	0.00563372	0.441861	-0.00102597	0.00811507	0.899652
cg14530584	0.0193999	0.0494368	0.695601	0.0220713	0.0279217	0.431162	-0.00533945	0.0402196	0.894658
cg14530637	-0.0489991	0.0354611	0.170184	0.027604	0.0200283	0.171264	0.0424716	0.0288496	0.144179
cg14530655	-0.0122642	0.0400999	0.760375	-0.0107116	0.0226482	0.637298	-0.00338712	0.0326236	0.917521
cg14530666	0.00162318	0.0151697	0.915007	-0.0085503	0.00856776	0.320755	0.00128992	0.0123414	0.91697
cg14530679	0.028541	0.0147143	0.0552944	-0.0213543	0.00831057	0.01169	-0.0144798	0.0119709	0.229349
cg14530764	-0.0101417	0.0187045	0.588908	0.00293074	0.0105642	0.78204	0.00778133	0.0152171	0.610254
cg14530801	-0.00316953	0.00257425	0.221179	0.00269899	0.00145393	0.0664089	0.000300546	0.0020943	0.886185
cg14530825	-0.00490008	0.0128578	0.703956	0.0086884	0.00726204	0.234422	-0.00718345	0.0104606	0.493883
cg14530833	-0.0196087	0.0228296	0.392484	0.00236242	0.0128941	0.855006	0.00582022	0.0185732	0.754668
cg14530834	0.0255199	0.012561	0.0448929	-0.00639916	0.00709438	0.369266	-0.00996219	0.0102191	0.332028
cg14530856	0.00646286	0.0092949	0.488505	-0.00546709	0.00524972	0.300249	-0.0012292	0.00756193	0.871207
cg14530892	0.00350157	0.0141111	0.804543	-0.0104269	0.00796988	0.193835	-0.00204422	0.0114802	0.859039
cg14530930	-0.00898794	0.0124298	0.471342	0.00999778	0.00702028	0.157586	0.00740491	0.0101123	0.465754
cg14530937	-0.0213558	0.0212411	0.317179	-0.00887732	0.0119969	0.461087	0.0196155	0.0172808	0.259102
cg14530963	-0.00964457	0.0204256	0.637848	0.00795492	0.0115363	0.492102	0.00619202	0.0166174	0.710234
cg14530983	0.00961828	0.00930628	0.303902	-0.00691825	0.00525614	0.19117	-0.0118321	0.00757119	0.121328
cg14530993	0.0101851	0.00680892	0.137909	-0.00767739	0.00384564	0.0486662	-0.00580873	0.00553944	0.296936
cg14530994	-0.0113581	0.0119045	0.34238	0.00102628	0.0067236	0.878997	0.00589669	0.00968498	0.544033
cg14531026	0.00846714	0.0147202	0.56647	-0.00109524	0.00831388	0.895463	-0.00233845	0.0119757	0.845589
cg14531038	0.00811686	0.0267922	0.762566	0.00888274	0.0151321	0.558546	-0.00862012	0.021797	0.693354
cg14531072	-0.000360499	0.00808323	0.964518	-0.00486571	0.00456537	0.289139	0.0026239	0.00657617	0.69076
cg14531085	-0.00122026	0.00293506	0.6785	0.000621197	0.00165771	0.708669	0.00101544	0.00238783	0.671584
cg14531093	0.00450692	0.00922598	0.626285	-0.00497934	0.00521079	0.341635	-0.00650722	0.00750586	0.388086
cg14531133	0.025585	0.0253405	0.315151	-0.00921021	0.0143122	0.521389	-0.0153114	0.020616	0.459441
cg14531182	0.000221356	0.0134188	0.986872	0.000719119	0.00757887	0.9246	-0.00142958	0.010917	0.896083
cg14531184	-0.0154448	0.0131604	0.243408	0.00136098	0.00743294	0.855097	0.0116578	0.0107068	0.2789
cg14531201	-0.01981	0.0316207	0.53245	0.00528343	0.0178592	0.76798	0.0189215	0.0257252	0.463778
cg14531228	-0.00312138	0.0180277	0.862895	-0.0106646	0.0101819	0.297492	0.00682512	0.0146665	0.642711
cg14531304	0.0209565	0.0166204	0.21034	-0.0215439	0.00938711	0.0238629	-0.0113784	0.0135216	0.402117
cg14531310	0.0094115	0.0112172	0.403499	0.000349497	0.00633544	0.956119	-0.00337745	0.00912585	0.712109
cg14531319	-0.00114588	0.0166528	0.945281	0.00409843	0.00940541	0.663975	0.010346	0.013548	0.446907
cg14531340	-0.00376941	0.0121713	0.757449	0.00095967	0.00687429	0.88926	0.00755197	0.00990205	0.447493
cg14531388	0.0120916	0.0105992	0.256729	-0.00440865	0.00598636	0.463216	-0.00700091	0.00862302	0.418825
cg14531436	0.000433779	0.0214536	0.983909	0.0181582	0.0121169	0.137196	-0.00170037	0.0174537	0.922591
cg14531437	-0.0192172	0.0332105	0.564153	0.0296617	0.0187571	0.117019	0.0196955	0.0270186	0.467764
cg14531496	-0.00645125	0.0203586	0.752008	0.009103	0.0114984	0.430463	0.0128368	0.0165629	0.440186
cg14531512	0.00468831	0.00806107	0.562173	-0.000649582	0.00455286	0.886839	-0.00338981	0.00655814	0.606401
cg14531522	-0.0137752	0.0217625	0.528221	0.0140448	0.0122914	0.255965	0.0100034	0.017705	0.573363
cg14531530	0.00870482	0.00467433	0.0655624	-5.6841e-05	0.00264004	0.982866	-0.00459368	0.00380283	0.229969
cg14531540	-0.0213274	0.0238187	0.372765	-0.00795181	0.0134527	0.555818	0.0142956	0.0193779	0.462443
cg14531560	-0.0189533	0.00608316	0.00240744	0.0016024	0.00343574	0.64197	0.0168242	0.004949	0.000977607
cg14531564	-0.00757498	0.0174709	0.665548	0.00818003	0.00986748	0.409126	0.00657725	0.0142136	0.644574
cg14531665	0.00823701	0.0147546	0.577935	0.00878339	0.00833334	0.294472	-0.0107873	0.0120037	0.371037
cg14531668	-0.0332396	0.0328806	0.314546	0.0142265	0.0185708	0.445479	0.0145046	0.0267503	0.588895
cg14531700	-0.00329268	0.0276248	0.905367	-0.00183125	0.0156024	0.906807	0.00537262	0.0224744	0.811562
cg14531751	-0.00801674	0.0173876	0.645778	0.0189656	0.00982046	0.056344	-0.00806097	0.0141458	0.570085
cg14531834	-0.0112772	0.0291892	0.700077	0.0208689	0.0164859	0.208564	-0.00536262	0.023747	0.82181
cg14531840	-0.00335687	0.0123989	0.78716	-0.00159171	0.00700282	0.820667	0.00559841	0.0100872	0.580157
cg14531862	0.00662468	0.0135178	0.625179	-0.00836119	0.00763479	0.276138	0.00382618	0.0109975	0.728651
cg14531953	-0.0185032	0.03194	0.563708	-0.011638	0.0180396	0.520346	0.029248	0.025985	0.263097
cg14531975	-0.0108579	0.0207293	0.601604	0.0132258	0.0117078	0.261378	0.00271725	0.0168645	0.872328
cg14532111	-0.0229693	0.0178967	0.202365	0.0107628	0.010108	0.28959	0.0235547	0.01456	0.108926
cg14532138	0.0433346	0.0645252	0.503424	-0.0214044	0.0364435	0.558332	0.025409	0.0524949	0.629446
cg14532140	0.00640186	0.00560319	0.256014	-0.00264137	0.00316466	0.405947	-0.00184323	0.00455851	0.686837
cg14532148	0.0162973	0.029387	0.580449	0.00368681	0.0165976	0.824676	0.00134218	0.023908	0.955345
cg14532173	-0.0125103	0.0263363	0.63583	-0.00593131	0.0148746	0.690943	0.00878613	0.0214261	0.682652
cg14532210	-0.000615649	0.0125987	0.961126	-0.00447589	0.0071157	0.530802	-0.00423063	0.0102498	0.680689
cg14532217	-0.00221363	0.0128294	0.863366	0.00434978	0.00724599	0.549691	-0.00701256	0.0104375	0.503251
cg14532218	-0.0457774	0.0229461	0.0488202	0.0137004	0.0129599	0.293046	0.027598	0.018668	0.142518
cg14532224	0.0181938	0.0092496	0.0520129	0.0041182	0.00522413	0.432421	-0.0175293	0.00752507	0.021888
cg14532272	0.0304213	0.0232179	0.193173	-0.0137458	0.0131134	0.297113	-0.0250185	0.0188891	0.188419
cg14532344	-0.012703	0.0228719	0.579889	0.00977476	0.0129179	0.451057	0.0136275	0.0186076	0.465696
cg14532376	0.016123	0.0147712	0.277723	0.0014722	0.0083427	0.860293	-0.0179263	0.0120172	0.138984
cg14532395	0.0094799	0.0191265	0.621257	-0.00548334	0.0108026	0.612877	-0.0173721	0.0155605	0.266972
cg14532412	0.00218143	0.00337146	0.519127	-0.0023188	0.00190418	0.226247	-0.000214664	0.00274287	0.937779
cg14532435	0.0107335	0.0365798	0.769817	0.00278575	0.0206601	0.893017	0.00731419	0.0297598	0.806371
cg14532444	0.00527888	0.0186144	0.777322	0.00408177	0.0105133	0.698675	-0.00100496	0.0151439	0.947226
cg14532484	0.00577863	0.0255549	0.821574	-0.00860152	0.0144333	0.552583	-0.00049683	0.0207904	0.980983
cg14532497	-0.00329786	0.014686	0.822791	0.00496432	0.00829458	0.550887	0.0133167	0.0119479	0.267762
cg14532498	0.00237959	0.00263891	0.369412	-0.000883929	0.00149045	0.554505	-0.000711259	0.00214691	0.741129
cg14532519	-0.0178345	0.0126124	0.160517	0.00536102	0.00712342	0.4535	0.0108466	0.0102609	0.293074
cg14532535	-0.0335888	0.0151871	0.0293131	0.00840606	0.0085776	0.329498	0.0228359	0.0123556	0.0675848
cg14532541	0.0469651	0.0253806	0.0672641	-0.0102586	0.0143349	0.475916	-0.0226161	0.0206486	0.276075
cg14532608	-0.016899	0.0204944	0.411619	0.00678381	0.0115751	0.559178	-0.00237388	0.0166734	0.887076
cg14532644	-0.00920216	0.00628686	0.146473	-0.000918325	0.00355079	0.796467	0.0106785	0.00511472	0.0394094
cg14532664	-0.0150059	0.0131693	0.257288	-0.00141325	0.00743797	0.849698	0.00563449	0.010714	0.600146
cg14532674	0.0140096	0.0215113	0.516397	-0.00474792	0.0121495	0.696799	-0.00814929	0.0175006	0.642494
cg14532680	-0.00942454	0.0141958	0.508315	-0.000561523	0.00801771	0.944308	0.00210102	0.0115491	0.85602
cg14532720	0.0012461	0.00296895	0.675615	-0.00245231	0.00167685	0.146816	-0.00087784	0.00241541	0.717064
cg14532755	-0.0168768	0.0249149	0.499763	0.0115231	0.0140718	0.414841	0.0060825	0.0202697	0.764753
cg14532827	-0.00856947	0.0164066	0.602628	-0.00406944	0.00926639	0.661511	0.00615661	0.0133477	0.645643
cg14532839	-0.0393143	0.0301612	0.195468	0.0230649	0.0170349	0.178858	0.0290099	0.0245379	0.239967
cg14532872	0.0101522	0.00763904	0.186938	0.000937823	0.00431449	0.828375	-0.0103888	0.00621479	0.0977901
cg14532892	0.00351078	0.0352405	0.920847	-0.00475641	0.0199037	0.811627	0.0188145	0.0286702	0.513208
cg14532894	0.0361861	0.0168087	0.0337871	-0.0104937	0.00949346	0.27171	-0.0176099	0.0136748	0.200861
cg14532914	0.0217727	0.0116164	0.0638671	0.000397698	0.0065609	0.951788	-0.0083365	0.00945061	0.379875
cg14533068	0.0724491	0.0296692	0.0164029	-0.0328645	0.016757	0.0526893	-0.0539705	0.0241376	0.0276233
cg14533133	-0.0148088	0.0178046	0.407577	0.0207048	0.010056	0.042151	0.00403443	0.014485	0.781197
cg14533192	0.0226587	0.0146006	0.123909	-0.0195585	0.00824635	0.0196569	-0.00515534	0.0118784	0.665236
cg14533199	-0.011345	0.0096358	0.241897	0.00739555	0.00544225	0.177293	0.000874103	0.00783927	0.911445
cg14533206	0.00536581	0.00324961	0.101896	-0.0018734	0.00183537	0.3099	-0.00300416	0.00264375	0.258591
cg14533295	0.0296825	0.0214829	0.170213	-0.0161823	0.0121335	0.185396	-0.0262482	0.0174776	0.136358
cg14533298	-0.0179135	0.0177416	0.31513	0.0173399	0.0100204	0.0866952	0.00413351	0.0144338	0.775194
cg14533303	-0.0173731	0.0153193	0.259531	0.00797708	0.00865224	0.35881	0.0130128	0.0124631	0.299006
cg14533336	0.00132709	0.0218714	0.95174	0.00699659	0.0123529	0.572421	0.00569005	0.0177936	0.749816
cg14533361	-0.000975436	0.0031644	0.758544	-0.00376651	0.00178724	0.0376314	-0.00205803	0.00257442	0.425983
cg14533390	0.0206084	0.0335488	0.540453	-0.0119307	0.0189482	0.53039	-0.0249715	0.0272939	0.362483
cg14533401	-0.0386981	0.0243658	0.115459	0.0189277	0.0137617	0.172145	0.00714569	0.0198229	0.719267
cg14533412	0.000421597	0.0271323	0.987634	0.0169516	0.0153242	0.271348	0.00327429	0.0220737	0.882384
cg14533445	-0.00703812	0.0107917	0.515814	0.00123748	0.00609512	0.839535	0.00395999	0.0087797	0.652958
cg14533461	0.0208424	0.0281328	0.46055	0.00152014	0.0158893	0.923977	-0.0156406	0.0228876	0.49599
cg14533522	-0.0052624	0.0113855	0.64496	0.000273054	0.00643046	0.966216	-0.00356402	0.00926273	0.701242
cg14533523	0.0359013	0.0368068	0.331764	-0.0198517	0.0207883	0.341956	-0.0114222	0.0299444	0.703698
cg14533567	0.0166668	0.0224866	0.460352	-0.0260381	0.0127004	0.0430166	-0.00850374	0.0182942	0.643082
cg14533576	0.00665523	0.0162084	0.68226	-0.00398265	0.00915443	0.664482	-0.00413605	0.0131865	0.754447
cg14533595	-0.0044718	0.029977	0.881722	0.000658355	0.0169308	0.969061	0.0247279	0.024388	0.313108
cg14533605	0.00573502	0.0140743	0.684542	0.00189938	0.00794908	0.811648	-0.00662506	0.0114502	0.564189
cg14533609	-0.0200949	0.0242902	0.410085	-0.000272539	0.013719	0.984191	0.0262651	0.0197614	0.186897
cg14533644	-0.00629076	0.0170804	0.713442	-0.00414418	0.00964692	0.66844	0.0127878	0.0138959	0.359697
cg14533651	-0.00100143	0.004417	0.821112	0.00167221	0.0024947	0.50424	-0.00219586	0.00359348	0.542571
cg14533732	-0.0042003	0.0129953	0.747219	-0.000873077	0.00733967	0.905556	0.00944329	0.0105724	0.373937
cg14533737	0.00556632	0.0219181	0.800058	-0.0200777	0.0123792	0.108041	-0.00421628	0.0178316	0.813577
cg14533753	0.000620676	0.0291094	0.983032	-0.00318392	0.0164409	0.846844	-0.00468397	0.0236822	0.843623
cg14533851	-0.00311913	0.0101163	0.758489	-0.00571204	0.00571366	0.319909	0.00576226	0.00823021	0.485502
cg14533860	0.00537814	0.00444805	0.229533	-0.0038535	0.00251224	0.128278	-0.00466089	0.00361874	0.200783
cg14533874	0.00787813	0.00743885	0.292179	-0.00221682	0.00420143	0.598945	-0.0100478	0.00605193	0.100058
cg14533885	-0.00032567	0.00407603	0.936481	0.00343872	0.00230212	0.138462	-0.00231697	0.00331609	0.486391
cg14533915	-0.0296126	0.0313052	0.34651	-0.000166986	0.017681	0.992484	0.0256365	0.0254686	0.316609
cg14533951	0.00330258	0.00750412	0.660832	0.000745514	0.00423829	0.860736	-0.00635465	0.00610503	0.300489
cg14533953	-0.025593	0.0234782	0.278354	0.0118751	0.0132604	0.372698	0.024729	0.0191009	0.198483
cg14533957	0.0036707	0.00266172	0.171011	-0.00163104	0.00150333	0.280603	-0.0023788	0.00216546	0.274669
cg14533992	-0.0120354	0.0121011	0.322393	0.00952475	0.00683464	0.166591	-0.000881187	0.00984492	0.928862
cg14533999	0.0554953	0.0470884	0.241437	0.0109459	0.0265953	0.681552	-0.0816466	0.0383091	0.0355693
cg14534000	-0.01406	0.0640472	0.826697	0.0289748	0.0361736	0.425072	0.00742237	0.052106	0.887019
cg14534017	0.0267026	0.0140247	0.0598472	-0.0156816	0.00792107	0.0505387	-0.0244273	0.0114099	0.0347633
cg14534021	0.0466183	0.025402	0.0695058	-0.0322648	0.0143469	0.0267577	-0.0199934	0.020666	0.335698
cg14534051	-0.00606126	0.00915392	0.509429	0.0121484	0.00517009	0.0207921	-0.000105484	0.00744723	0.988728
cg14534062	0.00390781	0.00731269	0.594284	-0.00589165	0.00413018	0.156905	-0.00366924	0.00594929	0.538828
cg14534089	0.0106275	0.0079689	0.18542	-0.00682936	0.0045008	0.132393	-0.00728772	0.00648315	0.263716
cg14534142	-0.0163519	0.0162259	0.316049	-0.00187876	0.00916433	0.837991	0.0127439	0.0132007	0.336724
cg14534144	-0.00852935	0.0260186	0.743749	0.00616326	0.0146952	0.675836	0.0180992	0.0211676	0.394613
cg14534148	0.017053	0.00891325	0.0586388	-0.00206562	0.00503416	0.682467	-0.0126819	0.00725143	0.0834436
cg14534163	-0.00487529	0.00899376	0.588997	0.00618866	0.00507963	0.226025	-0.00335643	0.00731694	0.647451
cg14534179	0.0172372	0.0435069	0.692823	0.00881138	0.0245725	0.720675	-0.00897038	0.0353954	0.800464
cg14534180	-0.021729	0.0396354	0.584786	0.00274257	0.0223859	0.902743	0.000383667	0.0322457	0.990531
cg14534195	-0.0322876	0.0174789	0.0677303	0.0164209	0.00987201	0.0994319	0.0137834	0.0142201	0.334785
cg14534277	-0.0387609	0.0334071	0.248762	0.0358186	0.0188682	0.0605911	0.0144112	0.0271786	0.597144
cg14534279	0.00933243	0.0192115	0.628213	-0.00198633	0.0108506	0.855127	-0.00447162	0.0156297	0.775407
cg14534327	0.00235014	0.00811662	0.772775	0.00154405	0.00458423	0.736974	0.00266547	0.00660333	0.687346
cg14534336	0.0061698	0.00275389	0.0273234	-0.00330346	0.00155538	0.0361969	-0.0043944	0.00224044	0.0526706
cg14534337	0.00231222	0.0164574	0.888556	-0.004174	0.00929509	0.654384	0.00925675	0.0133891	0.49097
cg14534354	0.00898623	0.0190371	0.637949	0.0078361	0.010752	0.467861	-0.0146482	0.0154877	0.346581
cg14534405	0.00492672	0.0119961	0.682195	-0.00523376	0.00677537	0.441696	-0.00248332	0.00975955	0.79968
cg14534464	0.00614136	0.00708505	0.388166	-0.00682809	0.0040016	0.0911119	-0.00556107	0.00576409	0.33703
cg14534474	0.000900026	0.0169903	0.957861	0.0057166	0.00959606	0.552733	-0.000331726	0.0138226	0.980902
cg14534520	0.00925558	0.0446878	0.836348	0.00822612	0.0252394	0.745177	0.013779	0.036356	0.705506
cg14534674	0.000265293	0.00936807	0.977465	0.0103687	0.00529104	0.0528758	0.00340748	0.00762146	0.655796
cg14534739	0.00580778	0.0064566	0.370586	0.00214631	0.00364666	0.557504	-0.00532893	0.00525281	0.312847
cg14534803	0.0383944	0.0291009	0.190125	-0.0228589	0.0164361	0.167443	-0.0128199	0.0236752	0.589399
cg14534812	0.00417778	0.00785642	0.596091	-0.00331821	0.00443727	0.456369	-0.00325199	0.00639164	0.612045
cg14534829	-0.0137916	0.0109859	0.212322	0.00530189	0.00620481	0.394923	0.00699555	0.00893769	0.435689
cg14534848	0.0217491	0.0321357	0.500133	-0.0297579	0.0181501	0.104305	-0.0130158	0.0261442	0.619707
cg14534871	-0.028197	0.030484	0.357251	0.0235693	0.0172172	0.174147	0.0312007	0.0248005	0.211356
cg14534884	0.00253743	0.0126513	0.841453	-0.00397845	0.00714539	0.578943	0.00214881	0.0102925	0.835059
cg14534962	-0.00207503	0.0117058	0.859666	0.00726698	0.00661141	0.274392	-0.00181162	0.00952337	0.849523
cg14534967	0.0045016	0.00420639	0.287167	-0.00224021	0.00237575	0.348026	-0.00356074	0.00342214	0.300668
cg14534987	0.015238	0.025583	0.552794	-0.000866012	0.0144491	0.952329	-0.0107406	0.0208132	0.606983
cg14535006	0.00454404	0.0052952	0.392908	-0.00258771	0.00299071	0.389015	-0.0027049	0.00430795	0.531539
cg14535017	-0.0231974	0.0257665	0.370171	0.0172341	0.0145528	0.239179	0.0302496	0.0209625	0.1522
cg14535018	-0.0183223	0.011249	0.106568	0.00338432	0.00635339	0.595462	0.011648	0.00915171	0.206113
cg14535019	0.00707625	0.0117976	0.550019	-0.00381704	0.00666321	0.568056	-0.00134197	0.00959798	0.889091
cg14535021	-0.00492871	0.0102684	0.632307	0.00710745	0.00579957	0.223319	0.00497807	0.00835396	0.55262
cg14535035	0.00326409	0.0120671	0.787349	0.00201285	0.00681545	0.768362	-0.000639015	0.00981729	0.948234
cg14535045	-0.00908338	0.0112364	0.420823	0.0112272	0.00634624	0.0799855	0.000373374	0.00914142	0.967503
cg14535068	-0.0304767	0.0295324	0.304624	0.00454981	0.0166798	0.785601	0.0155286	0.0240263	0.519585
cg14535098	-0.00442488	0.0140494	0.753468	0.00148436	0.00793502	0.851997	-0.00698206	0.01143	0.542709
cg14535138	-0.0185699	0.0184064	0.315516	0.00199352	0.0103959	0.848326	0.00948507	0.0149747	0.527943
cg14535167	0.0102323	0.0136502	0.455286	-0.00668638	0.00770956	0.387905	-0.00483035	0.0111052	0.664546
cg14535221	-0.0290987	0.0164427	0.0798869	0.0206428	0.00928676	0.0285265	0.0144714	0.0133771	0.281993
cg14535242	-0.00144871	0.0166538	0.930857	-0.0080475	0.009406	0.394322	0.00492979	0.0135488	0.716751
cg14535274	0.0525145	0.025582	0.0427582	-0.0427096	0.0144486	0.00390464	-0.0301366	0.0208124	0.150806
cg14535332	-0.00125158	0.0429526	0.976813	0.0194143	0.0242594	0.425484	-0.0119613	0.0349444	0.732863
cg14535349	0.0215505	0.0108215	0.0492136	-0.0152343	0.00611191	0.0143598	-0.0156894	0.00880387	0.0778301
cg14535372	0.0194433	0.0172404	0.262168	-0.00642409	0.00973728	0.510967	-0.000281357	0.014026	0.984037
cg14535386	-0.0247999	0.0230654	0.284925	0.0136625	0.0130272	0.296866	0.0175577	0.018765	0.351746
cg14535460	-0.022125	0.0195058	0.259445	-0.00242326	0.0110168	0.826359	0.0136341	0.0158691	0.392348
cg14535518	0.00309496	0.0126628	0.807421	-0.00216298	0.00715188	0.762961	0.00507815	0.0103019	0.623162
cg14535528	0.014153	0.011474	0.220345	-0.00651331	0.00648045	0.317338	-0.00777152	0.00933474	0.40713
cg14535531	0.00142072	0.0286751	0.960585	-0.0182505	0.0161956	0.262545	0.00182115	0.0233289	0.937936
cg14535549	0.00495773	0.0165988	0.765816	-0.00733488	0.00937491	0.435869	-0.00602034	0.013504	0.656713
cg14535553	-0.0091597	0.0147313	0.535528	0.0102469	0.00832018	0.221055	0.00688993	0.0119848	0.566683
cg14535569	0.0125629	0.0221248	0.571457	-0.0042643	0.012496	0.733644	-0.0014685	0.0179998	0.935144
cg14535581	-0.000316333	0.00899533	0.972019	-0.00460401	0.00508052	0.367048	0.00551841	0.00731821	0.452618
cg14535606	-0.0165377	0.0223643	0.461389	-0.00559454	0.0126313	0.658805	0.0212273	0.0181946	0.246171
cg14535614	-0.0287257	0.017404	0.102036	0.00391461	0.00982968	0.691317	0.0153553	0.0141591	0.280811
cg14535652	-0.00179588	0.0322136	0.955655	0.0319443	0.0181941	0.082255	-0.0139632	0.0262076	0.595384
cg14535707	0.0581157	0.0530475	0.275965	-0.0258932	0.029961	0.389572	-0.0522191	0.0431572	0.229199
cg14535709	0.00585853	0.00299424	0.0532406	-0.00139697	0.00169113	0.410778	-0.00294252	0.00243598	0.229977
cg14535717	0.0137427	0.00612009	0.0269822	-0.00292351	0.0034566	0.399737	-0.0116764	0.00497904	0.0210374
cg14535746	0.0068741	0.0602518	0.9094	0.0130829	0.0340299	0.701477	0.00314104	0.0490183	0.949038
cg14535884	0.0236458	0.023639	0.319633	-0.0219648	0.0133512	0.103141	-0.0159243	0.0192316	0.409667
cg14535980	-0.00645151	0.0219402	0.769342	-0.00602099	0.0123917	0.628132	0.0135193	0.0178496	0.450628
cg14536050	-0.0195891	0.0190008	0.305096	0.00180767	0.0107316	0.866581	0.00560667	0.0154582	0.717611
cg14536088	-0.0017935	0.00582576	0.758844	0.00285615	0.00329036	0.387496	-0.00152692	0.00473959	0.748015
cg14536096	0.00317355	0.00544808	0.561562	-0.000999391	0.00307705	0.746033	-0.000952935	0.00443232	0.830217
cg14536184	-0.00146243	0.00428373	0.73354	-0.00131146	0.00241943	0.589011	-0.00130028	0.00348505	0.709878
cg14536194	0.0123204	0.0317655	0.698964	-0.0105067	0.017941	0.559475	-0.0251948	0.025843	0.332002
cg14536239	0.0310219	0.0124178	0.0141479	-0.00763434	0.00701353	0.279037	-0.0239927	0.0101026	0.0195005
cg14536241	-0.0216184	0.037422	0.564797	-0.00800449	0.0211358	0.705717	0.00343005	0.030445	0.910527
cg14536303	0.000456723	0.00447783	0.918968	-0.00208666	0.00252906	0.411334	0.0019891	0.00364297	0.586299
cg14536332	-0.018874	0.0153049	0.220451	0.00696039	0.00864412	0.422644	0.00574727	0.0124514	0.645408
cg14536347	-0.00300275	0.029073	0.91795	0.00260913	0.0164203	0.874077	0.011942	0.0236526	0.614768
cg14536353	0.00285829	0.00463036	0.538473	0.0046106	0.00261521	0.0810184	-0.00422369	0.00376706	0.264937
cg14536372	-0.0165716	0.023336	0.47931	0.0121705	0.0131801	0.358066	0.0178598	0.0189852	0.34916
cg14536424	0.0193551	0.0171859	0.262822	-0.0148114	0.0097065	0.130249	-0.0142905	0.0139817	0.309255
cg14536425	0.00663645	0.0433818	0.87873	0.03212	0.0245018	0.192947	0.00653855	0.0352935	0.853406
cg14536426	-0.0344265	0.0245415	0.16384	0.00666082	0.0138609	0.631909	0.0218625	0.0199659	0.276203
cg14536431	-0.0765801	0.0309286	0.0149998	0.032245	0.0174683	0.0679234	0.045914	0.0251622	0.0710894
cg14536433	0.00518786	0.0176967	0.770024	-0.00762144	0.009995	0.447578	0.00117205	0.0143973	0.935284
cg14536467	0.00692831	0.00945446	0.465424	-0.0026307	0.00533983	0.623358	-0.00200839	0.00769174	0.794556
cg14536510	0.0212988	0.0325844	0.514868	-0.013388	0.0184035	0.468674	-0.00061342	0.0265093	0.981586
cg14536517	-0.00886403	0.0318443	0.781326	-0.0225341	0.0179855	0.213223	0.0120083	0.0259072	0.644024
cg14536522	0.0104213	0.0207583	0.616772	-0.00914913	0.0117242	0.437058	-0.00780158	0.0168881	0.645135
cg14536600	0.0184919	0.0385643	0.632646	0.000129075	0.0217809	0.995284	-0.00328562	0.0313742	0.916809
cg14536634	-0.0150095	0.0131778	0.25748	0.0145827	0.00744278	0.0529175	0.00762261	0.0107209	0.478771
cg14536682	-0.00751903	0.0425434	0.860079	-0.0106499	0.0240283	0.658582	-0.00970162	0.0346115	0.779838
cg14536697	0.0112353	0.0216291	0.604616	0.00295337	0.012216	0.80947	-0.013492	0.0175965	0.445076
cg14536746	0.0106485	0.0315778	0.736675	-0.00832391	0.017835	0.641738	0.000123757	0.0256904	0.996166
cg14536764	0.0115359	0.0122802	0.349842	-0.0128821	0.00693582	0.0662669	-0.00991033	0.00999068	0.323661
cg14536777	0.00357605	0.00488586	0.465965	-0.00262339	0.00275951	0.344109	-0.000211595	0.00397492	0.957655
cg14536784	0.00176705	0.0100867	0.861295	-0.00579347	0.00569692	0.311682	-0.000694074	0.0082061	0.932768
cg14536812	0.00510366	0.0059594	0.393863	-0.00240909	0.00336584	0.47585	-0.00653221	0.00484832	0.180986
cg14536845	0.0423125	0.0277927	0.131122	-0.0180101	0.0156972	0.254033	-0.037552	0.022611	0.0999528
cg14536881	0.027488	0.0272664	0.315876	-0.0197448	0.0153999	0.20282	-0.0298496	0.0221828	0.181529
cg14536899	0.000638125	0.00504434	0.899593	0.00160647	0.00284902	0.574132	0.00202431	0.00410386	0.622926
cg14536906	-0.0131301	0.0374004	0.72629	0.0286697	0.0211236	0.177823	0.00327678	0.0304273	0.91446
cg14536921	-0.0029901	0.00300743	0.322557	0.00227823	0.00169858	0.182938	0.00147879	0.00244672	0.546976
cg14536993	-0.0220495	0.024425	0.368876	-0.0196786	0.0137951	0.156906	0.0265859	0.0198711	0.18402
cg14537015	0.0266263	0.0231928	0.253746	-0.00597326	0.0130992	0.649398	-0.00154954	0.0188687	0.934717
cg14537031	-0.0153938	0.0117789	0.194308	0.00809282	0.00665268	0.226726	0.00907344	0.00958283	0.346048
cg14537104	0.0275596	0.0197433	0.165899	-0.0145256	0.0111509	0.19575	-0.0108834	0.0160623	0.499636
cg14537124	-0.0131079	0.0113864	0.252453	0.00836237	0.00643096	0.196538	0.0107078	0.00926345	0.250524
cg14537179	0.0239083	0.017393	0.172393	-0.00530032	0.0098235	0.590728	-0.0140034	0.0141502	0.324793
cg14537183	0.00434373	0.0123978	0.726819	-0.00165142	0.00700224	0.814048	-0.00556697	0.0100863	0.582252
cg14537203	0.0278972	0.0287691	0.334586	-0.020786	0.0162486	0.20383	-0.00992184	0.0234053	0.672557
cg14537229	-0.00208132	0.00345662	0.548481	-0.00324548	0.00195228	0.0996273	0.00424793	0.00281215	0.134118
cg14537243	0.00245211	0.00623502	0.694967	-0.00166999	0.00352151	0.636393	0.000320831	0.00507254	0.949697
cg14537247	0.0244149	0.0275313	0.377354	-0.00507936	0.0155495	0.744624	-0.00833702	0.0223982	0.710535
cg14537277	-0.0344763	0.0494399	0.487242	-0.00977594	0.0279234	0.727017	0.01855	0.0402222	0.645686
cg14537297	0.00536178	0.0161106	0.739988	0.0132293	0.0090992	0.149171	-0.0088148	0.0131069	0.502828
cg14537321	-0.00670716	0.0237717	0.778424	-0.00519917	0.0134261	0.699416	-0.000261298	0.0193396	0.989248
cg14537332	-0.0341106	0.0173185	0.0517064	0.023558	0.00978139	0.0178899	0.0285522	0.0140896	0.0454327
cg14537362	0.000231259	0.00376802	0.951186	-0.00063716	0.00212816	0.765273	-0.00233643	0.0030655	0.44779
cg14537405	0.00985172	0.0144033	0.495596	-0.00983612	0.00813493	0.229525	-0.00866799	0.0117179	0.461238
cg14537430	-0.00699487	0.0104245	0.503797	-0.00499231	0.00588771	0.398549	0.00911883	0.00848093	0.284918
cg14537507	0.000630023	0.00248173	0.800132	-0.00201421	0.00140167	0.153901	-0.000401022	0.00201903	0.842971
cg14537533	-0.027393	0.0154689	0.0796954	0.0155652	0.00873675	0.0779161	0.0203333	0.0125848	0.109374
cg14537549	0.00441914	0.0227609	0.846456	-0.00319673	0.0128552	0.804135	0.00545141	0.0185173	0.769078
cg14537554	0.000369093	0.00283797	0.896789	0.000740999	0.00160287	0.644895	-0.000959804	0.00230885	0.678534
cg14537588	-0.00567427	0.0174824	0.746198	-0.0125043	0.00987396	0.208376	0.00188772	0.0142229	0.894684
cg14537605	-0.00311912	0.00572979	0.587424	0.004355	0.00323616	0.181495	0.00114101	0.00466151	0.807144
cg14537674	-0.0257392	0.020704	0.216762	0.0175022	0.0116935	0.137674	0.0057095	0.0168439	0.735361
cg14537712	-0.0269026	0.0252193	0.288707	0.0207021	0.0142438	0.149304	0.031757	0.0205174	0.124891
cg14537713	0.00966158	0.00922239	0.29739	0.000121271	0.00520877	0.981473	-0.00446696	0.00750294	0.552974
cg14537726	-0.0144563	0.0166168	0.386437	0.0100972	0.00938511	0.284626	0.0106632	0.0135187	0.43215
cg14537748	-0.000653314	0.0127538	0.959251	0.00986542	0.00720331	0.173952	-0.00319301	0.010376	0.75894
cg14537800	0.0120937	0.0165115	0.465647	-0.0111636	0.00932561	0.234158	-0.00993862	0.013433	0.461151
cg14537825	0.0400116	0.031646	0.209103	-0.0158237	0.0178735	0.378154	-0.0215575	0.0257458	0.40445
cg14537856	-0.00254519	0.00590334	0.66731	-0.00112039	0.00333418	0.737566	0.00393244	0.00480271	0.414889
cg14537886	-0.00407014	0.0156941	0.795915	0.000940111	0.00886394	0.915751	-0.000325411	0.012768	0.979719
cg14537887	-0.0136389	0.0301238	0.65172	0.036172	0.0170138	0.0360123	0.0146953	0.0245074	0.550138
cg14537940	-0.00134649	0.00390734	0.731129	0.00189876	0.00220685	0.391672	0.00277305	0.00317885	0.385152
cg14538048	0.00618879	0.00408174	0.132685	-0.00247834	0.00230535	0.284997	-0.00381091	0.00332073	0.253922
cg14538051	0.0174146	0.0101078	0.088064	-0.00456847	0.00570886	0.425506	-0.0104634	0.0082233	0.206238
cg14538055	0.0070996	0.00848314	0.404681	0.00250907	0.00479124	0.601684	-0.00544812	0.00690152	0.431779
cg14538085	0.0161992	0.0261089	0.536403	-0.0146213	0.0147462	0.323869	0.00411815	0.0212411	0.846674
cg14538146	6.36748e-05	0.00279864	0.981894	-0.00152713	0.00158066	0.336356	0.000718254	0.00227685	0.753084
cg14538157	0.00295743	0.0085072	0.728857	-0.000656649	0.00480482	0.891576	-0.00300243	0.00692109	0.66538
cg14538189	0.0294688	0.0185697	0.115751	-0.000630521	0.0104881	0.952184	-0.0213626	0.0151075	0.16052
cg14538218	-0.00468515	0.0323868	0.885275	0.0167419	0.0182919	0.3623	0.00455657	0.0263485	0.86306
cg14538231	0.0236605	0.0304622	0.439196	-0.0274831	0.0172049	0.113396	-0.0207242	0.0247827	0.405056
cg14538238	-0.00665298	0.035454	0.851538	-9.73223e-07	0.0200242	0.999961	0.0155957	0.0288438	0.589944
cg14538249	-0.00791464	0.00706518	0.265353	0.00273871	0.00399038	0.494127	0.00509338	0.00574793	0.37772
cg14538250	-0.00707558	0.00846313	0.405162	0.00425898	0.00477994	0.375106	-0.000159313	0.00688524	0.981587
cg14538256	-0.00592104	0.0110099	0.591938	-8.57278e-05	0.00621831	0.989028	-0.00262259	0.00895714	0.770299
cg14538312	0.0143675	0.0212229	0.500014	-0.00960786	0.0119866	0.424752	0.00124626	0.017266	0.942606
cg14538316	-0.00893968	0.0102956	0.387352	0.00984675	0.00581492	0.0935636	0.00672694	0.00837607	0.423852
cg14538319	-0.00954102	0.0280111	0.734122	0.0149006	0.0158205	0.348585	0.0169995	0.0227886	0.457475
cg14538320	-0.00471578	0.01305	0.718607	0.00632632	0.0073706	0.392812	0.0037168	0.010617	0.727029
cg14538332	0.00963425	0.00509098	0.061387	-0.00341658	0.00287536	0.237616	-0.00505982	0.0041418	0.224771
cg14538374	-0.00385648	0.00317803	0.227863	0.00244581	0.00179494	0.176126	0.00239371	0.00258551	0.356815
cg14538393	-0.00947445	0.00838185	0.261086	0.00780492	0.00473403	0.102415	0.00704026	0.00681911	0.304412
cg14538437	0.0168511	0.00543968	0.00254365	-0.00639873	0.0030723	0.0398816	-0.00371409	0.00442549	0.403372
cg14538439	-0.00436386	0.00917355	0.635347	-0.00422382	0.00518118	0.416921	0.00353648	0.0074632	0.636657
cg14538441	0.00292587	0.00328821	0.375748	-0.00377796	0.00185716	0.0446266	-0.000512245	0.00267514	0.848543
cg14538442	-0.00951459	0.0186355	0.610806	0.00475947	0.0105252	0.652128	0.01444	0.015161	0.343217
cg14538499	-0.0201155	0.0189192	0.290291	0.0081154	0.0106855	0.44939	0.00472297	0.0153919	0.75961
cg14538502	-0.0265122	0.0168298	0.118408	-0.00391181	0.00950542	0.681579	0.0147545	0.013692	0.283858
cg14538532	-0.00972641	0.0175057	0.579741	0.0150091	0.00988714	0.132222	0.0107336	0.0142419	0.452857
cg14538537	0.00380314	0.0270221	0.888363	0.000220994	0.015262	0.988476	-0.00638655	0.021984	0.772041
cg14538606	0.0458271	0.0246434	0.065941	-0.00950466	0.0139185	0.496294	-0.0245866	0.0200488	0.223011
cg14538620	-0.0090605	0.0188548	0.631914	0.0175362	0.0106491	0.102817	-0.0101962	0.0153395	0.507801
cg14538625	-0.00486519	0.00999628	0.627557	-0.00134602	0.00564585	0.812063	0.00292372	0.00813254	0.719988
cg14538665	-0.000245211	0.0235113	0.9917	-0.010299	0.0132791	0.439867	0.0185044	0.0191278	0.33572
cg14538751	-0.00454216	0.00352449	0.200521	0.00174435	0.00199062	0.383017	0.00459381	0.00286737	0.112353
cg14538757	-0.0177243	0.0175108	0.313937	0.00679292	0.00988999	0.493801	0.0206071	0.014246	0.151223
cg14538776	0.00586019	0.00798251	0.464623	-0.000340609	0.00450849	0.939932	-0.00239578	0.00649423	0.712991
cg14538785	-0.0160948	0.0264028	0.543545	0.0229745	0.0149122	0.126625	0.00765067	0.0214802	0.722476
cg14538788	-0.0350355	0.0236732	0.14209	0.0185623	0.0133705	0.168195	0.0254139	0.0192595	0.19006
cg14538806	0.003493	0.0214987	0.871267	-0.00527666	0.0121424	0.664833	-0.000678118	0.0174904	0.969152
cg14538808	0.00574484	0.00453512	0.208249	-0.00384244	0.00256142	0.136797	-0.00702354	0.00368958	0.0598945
cg14538930	-0.00524453	0.00933732	0.575621	0.00697886	0.00527368	0.188802	-0.00423342	0.00759644	0.5786
cg14538944	-0.0185357	0.0125321	0.142333	-0.0062043	0.00707808	0.382874	0.0233578	0.0101956	0.0241071
cg14539062	0.0189158	0.0148768	0.206562	0.00084697	0.00840234	0.919914	-0.0164053	0.0121031	0.178387
cg14539130	0.0106814	0.0201539	0.597317	-0.00246827	0.0113828	0.828783	0.000398373	0.0163964	0.980666
cg14539166	-0.0410061	0.018788	0.0314567	0.0166226	0.0106114	0.120459	0.0287204	0.0152851	0.0632194
cg14539179	-0.00179549	0.0229468	0.937792	0.00997114	0.0129603	0.443529	0.00763077	0.0186686	0.683615
cg14539210	0.00527549	0.0204649	0.797115	0.00497082	0.0115585	0.668097	-0.00472879	0.0166493	0.776992
cg14539231	0.00510332	0.0058991	0.389095	-0.00221083	0.00333178	0.508532	-0.00133737	0.00479925	0.781091
cg14539236	0.0110452	0.0165293	0.505565	-0.00150916	0.00933567	0.87191	-0.0123081	0.0134475	0.362297
cg14539366	0.00491165	0.00949585	0.606153	0.00421099	0.00536321	0.434253	0.000550505	0.00772541	0.943337
cg14539393	-0.00195155	0.0411452	0.962266	-0.0157216	0.0232386	0.500297	-0.00430548	0.0334739	0.897921
cg14539394	-0.00570237	0.00296766	0.0575738	0.00128905	0.00167612	0.443703	0.00423949	0.00241436	0.0822219
cg14539407	-0.0101089	0.018989	0.595683	0.00668164	0.0107249	0.534729	0.0143726	0.0154486	0.354475
cg14539442	0.00519796	0.00619758	0.403674	-0.00101302	0.00350036	0.772884	-0.000972545	0.00504208	0.847448
cg14539461	0.0333463	0.0208957	0.113743	-0.0126963	0.0118018	0.28466	-0.0245436	0.0169998	0.151997
cg14539466	0.034557	0.0262096	0.190414	-0.00679563	0.0148031	0.647202	-0.0153853	0.021323	0.472299
cg14539480	-0.000988815	0.00772079	0.898355	-0.00310346	0.00436067	0.478345	0.0012462	0.0062813	0.843144
cg14539516	-0.00659524	0.0136749	0.630676	0.000227691	0.0077235	0.976542	-0.00408922	0.0111253	0.713993
cg14539532	0.0192953	0.0178319	0.281878	0.000384189	0.0100713	0.969648	-9.76053e-05	0.0145072	0.994646
cg14539563	0.0486772	0.0257234	0.0613982	-0.0299633	0.0145284	0.0418162	-0.0276771	0.0209274	0.189071
cg14539605	0.00342324	0.00440087	0.438529	-0.00264099	0.00248559	0.290612	-0.00422591	0.00358036	0.240737
cg14539611	-0.00377912	0.00988352	0.703018	0.00334241	0.00558216	0.550711	0.00579505	0.0080408	0.472806
cg14539647	0.0029156	0.0167524	0.862192	0.00801528	0.00946167	0.398986	-0.00582093	0.013629	0.670245
cg14539658	0.00385924	0.0264955	0.884492	0.0121516	0.0149645	0.418743	0.00508948	0.0215556	0.81384
cg14539675	-0.00165578	0.00583475	0.777178	0.0020593	0.00329544	0.533492	0.000211208	0.0047469	0.964601
cg14539730	-0.00799724	0.0524596	0.879149	0.00360024	0.0296289	0.903535	0.0490015	0.0426789	0.253704
cg14539806	0.0134072	0.0367452	0.715995	-0.0188281	0.0207535	0.366514	0.00242957	0.0298943	0.935391
cg14539856	-0.0245043	0.016585	0.14275	-0.00619509	0.00936714	0.509931	0.0239771	0.0134929	0.0786671
cg14539861	0.00129402	0.0033049	0.696244	0.000475855	0.00186659	0.799309	-0.000838456	0.00268872	0.755823
cg14539900	-0.0045009	0.00987452	0.649535	-0.00347828	0.00557708	0.534291	0.00496697	0.00803349	0.537823
cg14539930	-0.0250198	0.0329423	0.449375	-0.00300012	0.0186057	0.87223	0.0357176	0.0268005	0.185713
cg14539978	-0.00186754	0.00707213	0.79228	-0.00165701	0.00399431	0.679164	-0.000518627	0.00575358	0.92836
cg14539990	0.0226078	0.0361898	0.53362	0.0019071	0.0204398	0.925853	-0.00534542	0.0294425	0.856307
cg14539997	-0.00979259	0.00900209	0.279346	0.00687649	0.00508434	0.179333	0.00123587	0.00732371	0.866342
cg14540093	-0.00877732	0.00677376	0.198094	0.00350632	0.00382579	0.361657	0.00209145	0.00551084	0.705126
cg14540150	0.00590189	0.00469794	0.212004	-0.0041868	0.00265337	0.117808	-0.00351041	0.00382204	0.360631
cg14540162	0.0085582	0.0135352	0.528668	0.00498176	0.00764461	0.51614	-0.0126177	0.0110116	0.254646
cg14540181	0.00661089	0.0139931	0.637663	-0.00839985	0.00790324	0.290468	-0.0037207	0.0113842	0.744493
cg14540247	0.0292571	0.0274013	0.288267	-0.0243984	0.0154762	0.118129	-0.0229988	0.0222926	0.30476
cg14540269	0.00740913	0.016604	0.656418	0.0153689	0.00937785	0.104452	-0.00988113	0.0135083	0.466228
cg14540297	0.00759927	0.00506512	0.136748	-0.00494534	0.00286076	0.0870148	-0.00496866	0.00412076	0.230812
cg14540321	0.0111153	0.0147286	0.452257	0.00673735	0.00831866	0.419955	0.00245478	0.0119826	0.838104
cg14540337	0.0324577	0.0188397	0.088072	-0.0118812	0.0106406	0.266899	-0.00753729	0.0153272	0.623989
cg14540387	0.00921114	0.0168096	0.584959	-0.00908118	0.00949399	0.341164	0.00180395	0.0136756	0.895326
cg14540397	0.0198882	0.0145722	0.175439	-0.00790781	0.00823031	0.339009	-0.00981656	0.0118553	0.409665
cg14540400	-0.00495841	0.00947017	0.601751	-0.00261907	0.00534871	0.625467	0.00288059	0.00770452	0.709299
cg14540461	0.00459493	0.00916942	0.617414	0.0025767	0.00517885	0.619921	-0.00560818	0.00745985	0.453984
cg14540528	0.00621783	0.0609396	0.918939	0.0170261	0.0344184	0.621932	-0.00335865	0.0495778	0.946127
cg14540546	0.0247592	0.0237998	0.300756	-0.0192322	0.013442	0.155682	-0.0186874	0.0193625	0.336855
cg14540555	0.00396537	0.00512558	0.441004	-0.00623666	0.0028949	0.0336634	-0.00270508	0.00416995	0.518044
cg14540557	-0.0108527	0.0491591	0.825734	0.0148215	0.0277648	0.594674	0.0197342	0.0399937	0.622811
cg14540594	-0.00454963	0.0256304	0.859475	-0.0127991	0.0144759	0.378771	-0.00286664	0.0208518	0.890936
cg14540617	0.00285004	0.0107692	0.791837	-0.00642045	0.0060824	0.293756	-0.00515259	0.00876136	0.557815
cg14540650	-0.0144796	0.0438171	0.741761	-0.00883487	0.0247477	0.721861	-0.00553539	0.0356477	0.87692
cg14540669	-0.000197378	0.017226	0.990881	0.00572619	0.00972919	0.557512	0.00051199	0.0140144	0.970931
cg14540736	-0.0021727	0.0259772	0.933514	0.00311705	0.0146718	0.832196	-0.0160106	0.021134	0.450523
cg14540739	-0.0186013	0.0121586	0.129266	0.0183641	0.00686712	0.00877748	0.0137668	0.00989171	0.167149
cg14540774	-0.0106728	0.0316103	0.736359	-0.016472	0.0178533	0.358468	0.0168129	0.0257168	0.514791
cg14540778	-0.0986778	0.0498655	0.0506359	0.020423	0.0281638	0.470086	0.0500375	0.0405684	0.220373
cg14540792	-0.00390997	0.0147647	0.791705	-0.00695417	0.00833903	0.406348	0.00457405	0.0120119	0.704181
cg14540810	-0.0305648	0.0217095	0.162325	0.0207001	0.0122614	0.0945464	0.0199415	0.0176619	0.261625
cg14540819	0.00245713	0.0107293	0.819338	-0.00597853	0.00605988	0.326281	0.00150572	0.00872893	0.863402
cg14540821	0.0017535	0.00228466	0.444624	-0.000824145	0.00129037	0.524514	-0.00194178	0.0018587	0.298732
cg14540880	-0.012231	0.0107883	0.259676	0.00410321	0.0060932	0.502273	0.0025901	0.00877693	0.768539
cg14540885	0.00142394	0.0024104	0.55605	-0.00103077	0.00136138	0.450778	-0.00210339	0.001961	0.286081
cg14540913	-0.0219098	0.0232971	0.349299	0.0130271	0.0131581	0.32459	0.0254207	0.0189535	0.182952
cg14541011	0.026694	0.0269409	0.324206	-0.00265896	0.0152161	0.86164	-0.00955131	0.021918	0.663958
cg14541111	0.0147558	0.026936	0.585069	0.00428303	0.0152133	0.778896	0.00458134	0.021914	0.834835
cg14541119	-0.0033393	0.0536787	0.950523	0.0123166	0.0303175	0.685442	0.011823	0.0436706	0.787168
cg14541152	0.000168676	0.0157952	0.991501	-0.000234851	0.00892104	0.979051	0.000570104	0.0128503	0.964704
cg14541204	-0.0284569	0.0155202	0.0697579	-6.04512e-05	0.00876575	0.994512	0.0228366	0.0126266	0.0735777
cg14541209	0.00150018	0.0204392	0.94164	0.00636927	0.011544	0.582383	-0.00643944	0.0166285	0.699408
cg14541225	0.0131605	0.0105351	0.214567	-0.00877084	0.00595019	0.143675	-0.00737449	0.00857092	0.391664
cg14541233	-0.00869217	0.0285494	0.761423	-0.00522344	0.0161246	0.746672	-0.00525714	0.0232266	0.821407
cg14541281	0.026362	0.0165516	0.114444	-0.00318801	0.00934827	0.733814	-0.0247653	0.0134657	0.0689218
cg14541307	-0.00870449	0.0407022	0.831102	0.0154059	0.0229884	0.504333	0.0184748	0.0331136	0.57817
cg14541311	-0.0436902	0.0307881	0.159054	0.0142807	0.017389	0.413497	0.0284341	0.0250479	0.259064
cg14541372	-0.0757901	0.0348595	0.032101	0.0387267	0.0196885	0.0520141	0.0477139	0.0283602	0.0956702
cg14541419	-0.0016124	0.00616813	0.794326	-0.00439091	0.00348373	0.210516	0.00265463	0.00501812	0.597996
cg14541448	-0.00316685	0.0209641	0.880238	0.00623646	0.0118404	0.599585	-0.00641455	0.0170555	0.707656
cg14541462	-0.00586049	0.0101181	0.563777	0.00669124	0.00571464	0.244481	0.00629639	0.00823163	0.446168
cg14541477	-0.0129195	0.0103893	0.216633	0.000525381	0.00586781	0.928839	0.0097573	0.00845226	0.251143
cg14541481	0.00878785	0.033983	0.79649	0.00104469	0.0191934	0.956704	-0.000257755	0.0276471	0.99258
cg14541523	0.00867577	0.00953968	0.365349	-0.00406259	0.00538797	0.45265	0.00253316	0.00776107	0.744823
cg14541541	0.013468	0.0240221	0.576315	-0.00578175	0.0135676	0.670937	-0.0111466	0.0195433	0.569744
cg14541557	0.0549931	0.027848	0.0511097	-0.0280722	0.0157284	0.0773871	-0.0326413	0.0226559	0.152846
cg14541582	0.00106728	0.0105289	0.919466	-0.000644311	0.00594667	0.913941	0.00257109	0.00856585	0.764694
cg14541616	0.00701815	0.00746634	0.349543	0.00227626	0.00421695	0.590568	-0.00797458	0.00607429	0.192303
cg14541653	-0.00167992	0.0158477	0.915796	0.00461735	0.0089507	0.607111	-0.00158469	0.012893	0.902429
cg14541717	-0.00648464	0.0184032	0.725321	0.0120833	0.010394	0.247846	-0.00551141	0.014972	0.713582
cg14541721	0.000254938	0.0408018	0.995027	0.00444505	0.0230447	0.847445	0.019446	0.0331946	0.559343
cg14541773	-0.00966947	0.0166999	0.563909	0.00603986	0.00943204	0.523436	-0.00362303	0.0135863	0.790286
cg14541800	-0.000221073	0.00799279	0.97799	0.00569134	0.00451429	0.210396	0.00284204	0.00650259	0.663028
cg14541801	0.0370965	0.0330834	0.264899	-0.0130445	0.0186853	0.48676	-0.0312434	0.0269152	0.24854
cg14541848	-0.00274729	0.0149937	0.854996	-0.0107766	0.00846836	0.206181	0.00664061	0.0121982	0.587408
cg14541870	0.00736041	0.00525072	0.164137	-0.0034262	0.00296558	0.250768	-0.00367312	0.00427176	0.391963
cg14541915	0.000656833	0.00702331	0.92568	0.00111155	0.00396673	0.7799	0.000185653	0.00571386	0.974146
cg14541930	-0.00226181	0.0175392	0.897656	-0.000500367	0.00990604	0.959818	0.0103176	0.0142691	0.471357
cg14541939	-0.0153396	0.0122793	0.214557	0.0040349	0.00693527	0.562041	0.00652204	0.00998987	0.515372
cg14541941	-0.0137059	0.00982041	0.165974	0.00688729	0.00554652	0.217299	0.0172814	0.00798946	0.0329718
cg14541992	0.0570267	0.0375694	0.132258	-0.0411459	0.021219	0.0553649	-0.0502691	0.0305649	0.103242
cg14541997	-0.00192123	0.00734194	0.794118	0.00467591	0.00414669	0.262232	-0.00067982	0.00597308	0.909618
cg14542004	0.00943933	0.0145338	0.517552	-0.00625083	0.00820864	0.448191	-0.00442649	0.0118241	0.708944
cg14542012	-0.0433808	0.0246362	0.0813823	0.0142813	0.0139144	0.307246	0.0316324	0.020043	0.117736
cg14542064	-0.00393173	0.0105194	0.709392	-0.000871769	0.00594133	0.883647	0.00126848	0.00855817	0.882475
cg14542120	0.0135878	0.0498098	0.785585	-0.000456612	0.0281323	0.987083	0.00599316	0.0405231	0.88273
cg14542122	-0.0158635	0.0144158	0.273844	0.00200218	0.008142	0.806268	0.0134398	0.0117281	0.254609
cg14542156	0.000951522	0.0117763	0.935766	0.000444547	0.00665119	0.946847	-0.00556153	0.00958067	0.562913
cg14542178	-0.0272324	0.0264464	0.305676	-0.000354974	0.0149368	0.981088	0.0154633	0.0215157	0.474037
cg14542181	0.000330443	0.00301471	0.912943	0.000568976	0.00170269	0.738971	-0.0031673	0.00245264	0.199608
cg14542186	-0.0936502	0.0383583	0.0164214	0.0498163	0.0216646	0.0236025	0.0641639	0.0312066	0.0424316
cg14542196	0.00946293	0.00598814	0.117265	-0.000541773	0.00338207	0.873061	-0.00501546	0.00487169	0.305774
cg14542226	-0.000311993	0.0210633	0.988212	-0.00926753	0.0118964	0.437846	0.0061186	0.0171362	0.721816
cg14542331	0.00494902	0.0105321	0.63947	-0.00227747	0.00594846	0.702648	0.00120635	0.00856843	0.888325
cg14542334	0.00751984	0.027222	0.782944	-0.0387474	0.0153748	0.0133446	-0.00539225	0.0221466	0.808143
cg14542367	-0.0334149	0.0231364	0.151857	0.0132536	0.0130673	0.312958	0.0211246	0.0188228	0.264482
cg14542374	-0.0166548	0.0189678	0.382061	0.0181588	0.0107129	0.0932431	0.00355653	0.0154314	0.818204
cg14542378	-0.00032347	0.0111908	0.976999	-0.00150344	0.00632053	0.812482	0.00460517	0.00910438	0.61412
cg14542391	0.0173199	0.0259422	0.505936	-0.00713486	0.014652	0.627379	-0.00358193	0.0211055	0.865583
cg14542395	-0.0170066	0.0140915	0.230386	0.00846744	0.00795881	0.289985	0.0127593	0.0114642	0.268444
cg14542503	-0.00689347	0.0197612	0.727959	-0.000810676	0.011161	0.942245	0.00603829	0.0160769	0.708035
cg14542554	-0.0207344	0.0299466	0.490337	-0.00283364	0.0169137	0.867294	0.00121458	0.0243633	0.960341
cg14542577	0.0441282	0.0261013	0.0940812	-0.0165751	0.0147419	0.263609	-0.0418705	0.0212349	0.0514537
cg14542583	-0.00540212	0.0279931	0.847374	-0.00724151	0.0158104	0.647951	0.00589688	0.022774	0.796232
cg14542590	-0.0297528	0.0197204	0.134585	0.0195596	0.011138	0.0821933	0.00584382	0.0160437	0.716461
cg14542598	0.0132932	0.0416294	0.750162	0.00708509	0.0235121	0.763795	0.00816597	0.0338679	0.809971
cg14542646	0.0118977	0.00846837	0.163194	-0.0066988	0.0047829	0.1645	-0.00938243	0.0068895	0.17637
cg14542665	-0.00682507	0.0105599	0.519584	0.0067748	0.00596419	0.258763	0.00977295	0.00859109	0.258075
cg14542788	0.0618218	0.0370931	0.0987736	-0.0524695	0.02095	0.0139123	-0.0523299	0.0301773	0.0860483
cg14542839	0.00575031	0.0118104	0.627426	-0.00916143	0.00667045	0.172751	-0.00517177	0.00960843	0.591622
cg14542850	0.00778085	0.0029731	0.0102733	-0.00310143	0.00167919	0.067768	-0.00535178	0.00241879	0.0292476
cg14542872	-0.0110404	0.00894221	0.219918	0.00427854	0.00505052	0.398976	0.00913964	0.007275	0.211991
cg14542876	-0.0054609	0.00864154	0.5289	0.00180667	0.0048807	0.712058	0.00416895	0.00703038	0.554553
cg14542879	-0.059887	0.08026	0.457355	0.00503411	0.0453304	0.911801	0.0321603	0.065296	0.623446
cg14542922	-0.0300347	0.0281368	0.28839	0.000252583	0.0158915	0.987351	0.0271307	0.0228909	0.238797
cg14542950	-0.00279006	0.003966	0.483415	-0.000952992	0.00223998	0.671444	-3.0212e-05	0.00322657	0.992548
cg14542968	0.00864902	0.00549298	0.118581	-0.000144416	0.00310241	0.962967	-0.00514385	0.00446885	0.252514
cg14543008	-0.00226895	0.0213272	0.915492	-0.0120321	0.0120455	0.320308	0.0113392	0.0173509	0.51495
cg14543017	0.0191386	0.0162591	0.242007	-0.0126726	0.00918307	0.170729	-0.0198554	0.0132277	0.136559
cg14543082	-0.00119073	0.00617953	0.847601	-0.000415843	0.00349017	0.905403	-0.000549768	0.0050274	0.913145
cg14543117	-0.000647658	0.0216513	0.976197	-0.0160017	0.0122285	0.193746	0.00874697	0.0176145	0.6206
cg14543119	-0.0110974	0.0131047	0.399153	0.0098424	0.00740146	0.186674	0.0172367	0.0106614	0.10915
cg14543134	-0.0457335	0.0245245	0.0652003	0.024938	0.0138513	0.0748732	0.0346088	0.0199521	0.0859564
cg14543152	-0.0211988	0.0132674	0.113305	0.000257339	0.00749338	0.972674	0.0129431	0.0107938	0.233371
cg14543169	0.00199817	0.0380769	0.958255	-0.0170369	0.0215057	0.430155	-0.0159674	0.0309777	0.607401
cg14543179	-0.0229407	0.023447	0.330282	0.00973098	0.0132428	0.464207	0.00752991	0.0190755	0.693891
cg14543182	-0.00803609	0.0105802	0.449351	-0.000393597	0.00597562	0.947618	0.00688369	0.00860756	0.425804
cg14543189	0.00393121	0.0448727	0.930367	0.0137432	0.0253439	0.588865	-0.00202578	0.0365065	0.95586
cg14543200	0.00964526	0.0121822	0.430418	0.00307376	0.00688044	0.656049	-0.00841832	0.0099109	0.397729
cg14543212	-0.000167697	0.0175002	0.992374	0.000273445	0.00988404	0.977985	0.00817056	0.0142374	0.567364
cg14543226	0.0126695	0.0238083	0.595829	-0.00187772	0.0134468	0.889231	-0.0126745	0.0193694	0.514415
cg14543255	-0.0016026	0.033051	0.961426	-0.0107366	0.0186671	0.566501	-0.000878001	0.0268889	0.974018
cg14543285	0.00857346	0.0238575	0.720098	0.00907317	0.0134746	0.502308	-0.00586884	0.0194094	0.76301
cg14543295	-0.00369908	0.00796288	0.643291	0.00577603	0.0044974	0.202063	-0.000711982	0.00647825	0.912711
cg14543319	-0.00879849	0.0199475	0.660124	0.00511381	0.0112662	0.650901	-0.00117465	0.0162284	0.942445
cg14543394	-0.0266031	0.0274378	0.334643	0.0197234	0.0154967	0.206118	0.0222992	0.0223222	0.32027
cg14543402	-0.0382981	0.0474199	0.421255	0.0348013	0.0267825	0.196855	0.0277573	0.0385788	0.473547
cg14543404	0.028765	0.0172808	0.0991952	-0.0108079	0.00976014	0.270855	-0.0240958	0.0140589	0.0897059
cg14543412	0.0139873	0.0106189	0.190842	-0.00353825	0.00599753	0.556582	-0.00770501	0.00863912	0.374645
cg14543433	-2.60744e-06	0.02224	0.999907	0.00671204	0.012561	0.594306	-0.0148177	0.0180935	0.4148
cg14543439	0.00447621	0.035322	0.899417	-0.0244579	0.0199497	0.223145	-0.00178045	0.0287365	0.950723
cg14543495	-0.0115626	0.013028	0.376973	0.00342883	0.00735815	0.642256	0.011056	0.010599	0.299463
cg14543508	-0.00662814	0.0137318	0.630395	-0.000845322	0.00775564	0.91343	0.0012499	0.0111716	0.911146
cg14543523	0.016184	0.00832859	0.0548626	-0.00016507	0.00470395	0.972078	-0.00765819	0.00677578	0.261138
cg14543527	0.00135647	0.00753894	0.85758	-0.00168152	0.00425796	0.693766	0.00253686	0.00613336	0.680059
cg14543530	-0.0511824	0.0213494	0.018408	0.0197014	0.012058	0.105492	0.0240733	0.0173689	0.168894
cg14543630	-0.00488309	0.0210602	0.817128	0.0106983	0.0118947	0.370636	0.00849333	0.0171337	0.62121
cg14543641	0.0139232	0.0280453	0.620686	0.0125058	0.0158399	0.431719	-0.0188221	0.0228165	0.411413
cg14543720	-0.0376914	0.0336886	0.265954	0.0148648	0.0190272	0.436543	0.0312443	0.0274076	0.257071
cg14543730	0.00472879	0.0165636	0.775869	0.00808946	0.00935505	0.389307	-0.00380866	0.0134754	0.778051
cg14543770	0.007889	0.0110537	0.477111	-0.00302538	0.00624309	0.629044	-0.00364856	0.00899283	0.685834
cg14543780	0.0182574	0.0267477	0.496482	0.000119331	0.015107	0.993714	-0.00126909	0.0217608	0.953612
cg14543795	-0.00337757	0.0113835	0.767319	0.00559134	0.00642937	0.386613	-0.0010876	0.00926115	0.906754
cg14543811	0.0114921	0.0102213	0.26362	-0.000158015	0.00577292	0.978219	-0.0124913	0.00831558	0.136273
cg14543852	0.00116008	0.00295429	0.695412	-0.00175163	0.00166857	0.296402	-0.000707929	0.00240348	0.768966
cg14543913	-0.00684902	0.0281568	0.808323	0.0107828	0.0159028	0.499342	0.00148823	0.0229071	0.948332
cg14543941	0.00245868	0.00684103	0.720067	-0.00190891	0.00386378	0.622375	-0.000340016	0.00556556	0.95141
cg14543944	-0.0100125	0.017618	0.571125	-0.00263284	0.00995057	0.791879	0.00494923	0.0143332	0.730611
cg14543953	-0.019431	0.0135134	0.153646	0.0129826	0.0076323	0.0921134	0.00734996	0.0109939	0.505355
cg14543959	-0.00383705	0.00915105	0.675914	0.0086538	0.00516847	0.0972517	-0.000845764	0.0074449	0.909785
cg14543966	0.00683758	0.0398457	0.864105	0.00188202	0.0225046	0.933523	0.00473452	0.0324167	0.884181
cg14543988	5.40059e-05	0.0198077	0.99783	0.0145999	0.0111873	0.194934	4.50398e-05	0.0161147	0.997776
cg14543995	-0.0103371	0.0111474	0.356044	0.00519715	0.00629598	0.411109	0.00921833	0.00906902	0.311911
cg14543998	0.00454019	0.00399918	0.259027	-0.000106425	0.00225872	0.962515	-0.0020336	0.00325356	0.533398
cg14544087	0.00460313	0.0139648	0.742389	0.00235612	0.00788728	0.765783	-0.0116418	0.0113612	0.308026
cg14544104	-0.0159719	0.00860168	0.0663384	0.00709366	0.00485819	0.147449	0.0109314	0.00699795	0.121491
cg14544125	-0.0169193	0.0150552	0.263834	-0.000476679	0.00850308	0.955409	0.00102856	0.0122482	0.933247
cg14544180	-0.0321573	0.0212914	0.134174	0.0219063	0.0120253	0.071553	0.00901256	0.0173217	0.604025
cg14544216	0.00773607	0.00934965	0.41001	-0.00425808	0.00528064	0.42199	-0.000693635	0.00760647	0.927528
cg14544225	-0.0272885	0.016743	0.106345	0.00832249	0.00945637	0.380962	0.0104428	0.0136214	0.445136
cg14544303	-0.00628442	0.0101814	0.538503	-0.00180592	0.00575039	0.75415	0.00098404	0.00828313	0.905677
cg14544439	-0.0649493	0.142235	0.648946	-0.0508719	0.0803339	0.528042	0.00464735	0.115717	0.968046
cg14544448	-0.00363153	0.0286781	0.899492	0.00150097	0.0161972	0.926356	0.00595888	0.0233312	0.798946
cg14544458	-0.039365	0.0382193	0.305555	0.0230546	0.0215861	0.28813	0.0258287	0.0310935	0.408174
cg14544492	0.00413042	0.0515484	0.9363	0.0239333	0.0291143	0.413046	0.0166687	0.0419376	0.691889
cg14544505	0.012587	0.0266506	0.637765	0.00316067	0.0150521	0.834118	-0.00411239	0.0216818	0.84996
cg14544514	-0.00697049	0.0147625	0.63785	-0.00361919	0.00833777	0.66519	-5.46808e-05	0.0120101	0.996377
cg14544583	-0.0173556	0.0158926	0.277488	0.00119582	0.00897608	0.894291	0.00889476	0.0129296	0.493115
cg14544620	0.0211677	0.0227223	0.353841	0.00718865	0.0128335	0.576656	-0.0199463	0.0184859	0.283235
cg14544632	-0.00870617	0.00625511	0.167119	0.000370178	0.00353286	0.916763	0.00533694	0.00508889	0.296876
cg14544641	0.0178462	0.0126448	0.16131	-0.00170762	0.00714173	0.811524	-0.0134148	0.0102873	0.195283
cg14544666	-0.0427887	0.0287263	0.139558	0.00420124	0.0162245	0.796221	0.0135565	0.0233704	0.5632
cg14544673	0.0199816	0.0300006	0.506951	-0.02266	0.0169442	0.18421	-0.0318614	0.0244072	0.19481
cg14544679	0.0124268	0.00803384	0.125134	-0.00366848	0.00453748	0.42077	-0.00778188	0.00653599	0.236679
cg14544684	0.0126592	0.0153601	0.411851	0.00502321	0.00867531	0.563902	-0.00561586	0.0124963	0.654135
cg14544692	0.0219543	0.00912255	0.0179755	-0.00636253	0.00515237	0.21983	-0.0176166	0.00742171	0.0195632
cg14544694	-0.0287633	0.0251616	0.255764	0.00598696	0.0142112	0.674469	0.0303282	0.0204704	0.141665
cg14544720	-0.0107534	0.0174969	0.54025	0.00698506	0.00988218	0.481347	0.004074	0.0142347	0.775328
cg14544729	-0.00455752	0.00876577	0.60429	0.00253541	0.00495087	0.609724	0.00407913	0.00713145	0.568638
cg14544831	0.024694	0.0251699	0.328965	0.00707718	0.0142159	0.619714	-0.0122887	0.0204772	0.549814
cg14544853	-0.00963052	0.0152583	0.529402	0.000369044	0.00861782	0.965929	0.00352322	0.0124135	0.777146
cg14544894	0.00948744	0.0120594	0.433341	-0.00382171	0.0068111	0.57601	-0.00346615	0.00981101	0.724629
cg14544948	-0.002472	0.0104519	0.813529	-0.00228022	0.00590317	0.700134	0.00576125	0.0085032	0.499661
cg14544983	-0.00274028	0.00200142	0.174078	0.000472428	0.0011304	0.676911	0.00226079	0.00162827	0.168146
cg14544999	-0.00639547	0.0134702	0.635994	-0.00414429	0.00760788	0.587172	0.00708942	0.0109587	0.519196
cg14545051	-0.0382664	0.0296937	0.200535	0.0188307	0.0167709	0.264256	0.0211599	0.0241575	0.383218
cg14545089	-0.00192475	0.0474823	0.967748	-0.0140195	0.0268178	0.602315	0.018999	0.0386296	0.623942
cg14545159	-0.000641316	0.0102642	0.950307	0.00610081	0.00579716	0.295213	0.00118268	0.00835049	0.887663
cg14545212	0.0161349	0.0295974	0.586892	-0.0200061	0.0167165	0.234276	-0.0126725	0.0240792	0.599879
cg14545217	-0.0017463	0.0131454	0.894588	0.0101532	0.00742445	0.174584	0.00107765	0.0106945	0.919941
cg14545239	0.00210758	0.0192364	0.912981	0.0138996	0.0108646	0.203797	0.000631982	0.0156499	0.96787
cg14545305	-0.0177241	0.0185973	0.342909	0.000700535	0.0105036	0.946961	0.00250351	0.0151299	0.868917
cg14545328	-0.000803791	0.0182231	0.964908	0.000541285	0.0102923	0.958165	-0.0106079	0.0148256	0.475992
cg14545354	0.0160629	0.0119239	0.18105	-0.00743429	0.00673457	0.27234	-0.00617912	0.00970078	0.525629
cg14545418	-0.0166001	0.0336638	0.623036	0.00613088	0.0190132	0.747795	0.018839	0.0273874	0.49316
cg14545456	-0.0165127	0.0655532	0.801647	0.0265272	0.0370241	0.475396	0.00139605	0.0533312	0.979169
cg14545544	0.026488	0.0443018	0.551287	0.010447	0.0250215	0.67721	-0.00698808	0.0360421	0.846666
cg14545570	0.00824011	0.0250186	0.742587	-0.0186402	0.0141304	0.190192	0.00297424	0.0203541	0.884123
cg14545590	-0.00335764	0.0468896	0.94306	0.00988726	0.026483	0.709699	0.010799	0.0381473	0.777708
cg14545620	-0.0266327	0.0287231	0.35609	0.0199203	0.0162227	0.222415	0.0130237	0.0233679	0.578571
cg14545670	-0.0110117	0.0169791	0.518151	0.00810499	0.00958971	0.400071	0.00783652	0.0138134	0.5718
cg14545738	0.0151208	0.0219286	0.49211	0.00555366	0.0123852	0.654847	-0.0235044	0.0178402	0.190744
cg14545763	-0.00250422	0.00347679	0.473074	0.00127768	0.00196367	0.51679	0.00246606	0.00282857	0.385426
cg14545834	0.0227839	0.00988461	0.0232765	-0.00602368	0.00558278	0.283247	-0.0245248	0.0080417	0.00294605
cg14545847	-0.0123847	0.0239841	0.606759	-0.000381171	0.0135461	0.977609	0.0139475	0.0195124	0.476431
cg14545899	-0.00103634	0.00250293	0.679741	-0.000653703	0.00141364	0.644802	0.000765175	0.00203628	0.707899
cg14545914	-0.00804881	0.0112438	0.475791	0.00414885	0.00635047	0.515083	0.00971157	0.0091475	0.290998
cg14545963	-0.00899513	0.0240002	0.708623	0.0130274	0.0135552	0.338886	-0.000664526	0.0195255	0.97292
cg14545975	0.0346269	0.0171207	0.0458472	-0.016399	0.00966967	0.0930745	-0.0245118	0.0139286	0.0815599
cg14546076	0.00218949	0.0218816	0.9205	0.0011848	0.0123586	0.923821	-0.00338881	0.0178019	0.849419
cg14546099	0.00645394	0.0221975	0.771856	0.00195394	0.012537	0.876469	-0.00970556	0.0180589	0.592183
cg14546144	-0.01244	0.00825313	0.134948	0.00879948	0.00466133	0.0620165	0.000524039	0.00671439	0.93795
cg14546153	-0.00754505	0.0102261	0.462384	-0.000740427	0.00577564	0.898255	0.00104008	0.00831949	0.900766
cg14546168	0.0291704	0.0205645	0.159222	-0.0185923	0.0116147	0.112652	-0.00633439	0.0167304	0.705792
cg14546197	0.00845757	0.00849911	0.322133	-0.00751324	0.00480026	0.120766	-0.00300734	0.00691451	0.664569
cg14546243	0.0202733	0.0168687	0.232326	-0.0223141	0.00952738	0.0211988	-0.014604	0.0137237	0.289877
cg14546258	0.01885	0.043981	0.669159	0.00537786	0.0248403	0.82905	-0.00454337	0.035781	0.899219
cg14546261	0.00637873	0.00307061	0.0403848	-0.00350687	0.00173427	0.0458912	-0.00460216	0.00249812	0.0684621
cg14546268	0.00178185	0.0443427	0.968028	-0.0208592	0.0250445	0.406934	-0.0208568	0.0360753	0.564491
cg14546276	0.000253445	0.0404711	0.995016	0.0146479	0.0228579	0.523132	0.0126184	0.0329256	0.702373
cg14546339	0.00367694	0.0106169	0.729839	0.00288046	0.0059964	0.632039	-0.00611299	0.00863749	0.480794
cg14546350	0.000873219	0.0030489	0.775173	-0.00123575	0.00172201	0.474697	0.00131666	0.00248046	0.596749
cg14546394	-0.00345505	0.0047708	0.470664	-0.00166092	0.00269453	0.539057	0.00387077	0.00388132	0.321083
cg14546415	-0.0159907	0.0308196	0.605036	-0.00731611	0.0174068	0.675185	0.0016758	0.0250735	0.946849
cg14546455	-0.0032987	0.0143473	0.818634	-0.00745933	0.00810327	0.359554	0.00765968	0.0116723	0.513216
cg14546456	0.000520982	0.0177678	0.976668	0.00584893	0.0100352	0.561338	-0.00153089	0.0144551	0.915873
cg14546466	-0.0385923	0.0335993	0.253515	0.0220189	0.0189767	0.248741	0.0379298	0.027335	0.168409
cg14546471	-0.00234547	0.0050684	0.644561	0.000248723	0.00286261	0.930939	0.000401353	0.00412344	0.922659
cg14546497	0.0110065	0.0179136	0.54036	-0.00496483	0.0101175	0.624724	-0.0095133	0.0145737	0.515433
cg14546500	-0.0161207	0.0144502	0.267319	-0.00927504	0.00816138	0.258537	0.0125844	0.011756	0.287038
cg14546505	0.00168272	0.0116084	0.885042	0.00712695	0.00655635	0.27969	0.00144311	0.00944406	0.878866
cg14546523	0.0125841	0.00734011	0.0896118	0.001375	0.00414566	0.740844	-0.00690157	0.0059716	0.2506
cg14546574	0.0147123	0.0139948	0.29572	-0.00787339	0.00790421	0.321654	-0.00354362	0.0113856	0.756281
cg14546611	0.015865	0.0117589	0.180384	-0.00789809	0.00664135	0.237223	-0.0086741	0.0095665	0.366781
cg14546619	-0.0267489	0.0271551	0.327029	-0.00459155	0.0153371	0.765287	0.0139086	0.0220922	0.530439
cg14546712	0.00260472	0.0375609	0.944855	0.0140058	0.0212142	0.510668	-0.00282175	0.0305579	0.926616
cg14546714	0.00809142	0.0102303	0.430895	-0.00260669	0.00577801	0.652885	-0.00445216	0.00832291	0.593911
cg14546718	0.03157	0.0480361	0.512584	0.0249613	0.0271306	0.35981	-0.0164339	0.0390801	0.675028
cg14546768	0.0224216	0.0197068	0.257994	-0.000321896	0.0111303	0.976987	-0.0240956	0.0160326	0.136077
cg14546778	-0.0253685	0.029691	0.394958	0.0239704	0.0167693	0.156065	0.0251642	0.0241553	0.300083
cg14546840	-0.00309447	0.0468477	0.947469	-0.0212357	0.0264594	0.424161	-0.00934583	0.0381133	0.806805
cg14546955	0.00639831	0.00883963	0.4709	-0.00486002	0.00499258	0.332727	0.00437814	0.00719154	0.544072
cg14547028	0.00100085	0.0143478	0.94453	0.00191817	0.00810355	0.813378	0.00566142	0.0116727	0.62875
cg14547081	0.0185199	0.0129688	0.15646	-0.00824705	0.00732472	0.262949	-0.011141	0.0105509	0.293597
cg14547105	0.0381232	0.0284825	0.183837	-0.00876493	0.0160868	0.587092	-0.0452075	0.0231721	0.0539194
cg14547188	-0.0341928	0.0218919	0.121536	0.026071	0.0123644	0.0375333	0.0199103	0.0178103	0.266337
cg14547240	0.000169616	0.0126846	0.989358	-0.00376517	0.00716422	0.600387	-0.00175524	0.0103197	0.865292
cg14547268	-0.00826479	0.00717292	0.252033	0.00906962	0.00405123	0.0274354	-6.72797e-05	0.00583558	0.990825
cg14547319	-0.00295701	0.00837078	0.724657	0.000275383	0.00472778	0.95367	0.00153271	0.0068101	0.822398
cg14547335	-0.0311243	0.0183795	0.0935502	0.00578169	0.0103806	0.578819	0.0164076	0.0149528	0.275202
cg14547393	-0.00645341	0.0114508	0.574329	0.00778663	0.00646735	0.231493	0.00553385	0.00931587	0.553865
cg14547404	0.00181586	0.0252082	0.942721	-0.00428199	0.0142375	0.764239	-0.00136603	0.0205083	0.947029
cg14547414	-0.00346946	0.0414723	0.933499	-0.0158519	0.0234233	0.500155	-0.0148234	0.03374	0.661381
cg14547459	0.00230757	0.00854589	0.787712	0.00165139	0.00482668	0.73298	-0.00146342	0.00695257	0.833725
cg14547461	0.027464	0.0167745	0.104787	-0.0166196	0.00947416	0.0825216	-0.0223248	0.013647	0.105074
cg14547509	-0.018583	0.0442828	0.675665	0.0189178	0.0250107	0.451232	0.018961	0.0360266	0.599865
cg14547519	-0.021808	0.00927349	0.0206915	0.00782299	0.00523762	0.138489	0.0179791	0.00754451	0.019097
cg14547553	-0.0479498	0.0310806	0.126112	0.0248408	0.0175542	0.16021	0.0212811	0.0252858	0.402048
cg14547599	0.00568288	0.00601033	0.346719	0.00142651	0.00339461	0.675238	-0.00753653	0.00488974	0.126468
cg14547604	0.0216135	0.0332912	0.517711	0.0127396	0.0188027	0.499659	-0.00723168	0.0270843	0.790025
cg14547644	0.00833665	0.00543931	0.12858	-0.00408117	0.0030721	0.18711	-0.00154974	0.00442519	0.726934
cg14547673	0.00138808	0.0107141	0.897183	-0.00203671	0.0060513	0.737157	-0.00149651	0.00871656	0.864039
cg14547726	-0.0206982	0.043389	0.634398	-0.0170215	0.0245059	0.488957	0.0315458	0.0352995	0.373692
cg14547759	-0.022545	0.0203775	0.271276	0.0124053	0.0115091	0.283741	0.0103029	0.0165783	0.535732
cg14547801	-0.00189439	0.0191922	0.921573	0.00203487	0.0108396	0.851481	0.00265056	0.0156139	0.865552
cg14547895	0.0151782	0.0206634	0.464372	0.00781625	0.0116706	0.5046	-0.011333	0.0168109	0.501804
cg14547936	0.00180847	0.00765545	0.813745	-0.00303589	0.00432377	0.484256	-0.00653917	0.00622815	0.296329
cg14547966	0.00460582	0.00526353	0.383689	-0.000803906	0.00297281	0.787407	-0.00355671	0.00428218	0.408227
cg14547996	-0.000567011	0.014324	0.968505	0.0148722	0.0080901	0.0690444	-0.000388092	0.0116534	0.973501
cg14548005	-0.00256322	0.0424871	0.952016	0.0128696	0.0239965	0.592958	0.0106099	0.0345657	0.759533
cg14548018	0.00271713	0.0221306	0.902535	-0.0119665	0.0124993	0.340733	-0.00107584	0.0180045	0.952473
cg14548038	0.00962932	0.020024	0.631667	-0.00285824	0.0113094	0.801006	-0.00336386	0.0162906	0.836836
cg14548047	-0.00254375	0.0269378	0.92496	-0.00506674	0.0152143	0.739828	-0.00108543	0.0219154	0.960599
cg14548104	0.00923666	0.0451322	0.838264	0.0176992	0.0254905	0.489109	-0.00512163	0.0367176	0.889351
cg14548109	0.0108488	0.0633489	0.864377	0.0164233	0.0357792	0.647237	-0.00078523	0.0515379	0.987875
cg14548128	-0.0232093	0.0280013	0.409195	0.01155	0.015815	0.466939	0.0182936	0.0227806	0.423899
cg14548153	-0.0123479	0.0168052	0.464236	0.00153682	0.00949148	0.871705	0.0128997	0.013672	0.347736
cg14548158	0.0321115	0.051824	0.536942	0.00770649	0.0292699	0.79288	-0.0129223	0.0421618	0.75988
cg14548192	-0.00852429	0.00764596	0.267631	0.000133713	0.0043184	0.975362	0.0054738	0.00622042	0.381027
cg14548240	-0.0210157	0.0276874	0.449654	0.0234892	0.0156377	0.13629	0.0329123	0.0225253	0.147179
cg14548259	0.00484601	0.010189	0.63541	0.00317745	0.00575471	0.582104	-0.00622643	0.00828935	0.454371
cg14548264	0.0208485	0.0151125	0.170864	-0.005116	0.00853549	0.550303	-0.0140467	0.0122949	0.256037
cg14548272	0.00956945	0.0133746	0.476005	-0.00748505	0.00755391	0.324182	-0.0157771	0.010881	0.150261
cg14548284	-0.0356458	0.028168	0.208703	0.0289364	0.0159091	0.0719873	0.0176966	0.0229162	0.441837
cg14548380	-0.00162512	0.0124793	0.896656	-0.00233485	0.00704827	0.741151	0.00315555	0.0101527	0.756605
cg14548409	0.0236068	0.0267676	0.379979	0.00584017	0.0151182	0.700112	-0.00750134	0.021777	0.731237
cg14548527	-0.00826636	0.0202328	0.683752	0.00123122	0.0114274	0.91442	0.0198886	0.0164605	0.229855
cg14548542	0.00454958	0.01802	0.801204	-0.00480132	0.0101776	0.638152	0.000686404	0.0146603	0.962752
cg14548590	-0.049064	0.0365746	0.182866	0.0108762	0.0206572	0.599724	0.0279608	0.0297555	0.34969
cg14548597	-0.00212829	0.0348496	0.951427	-0.00845182	0.0196829	0.668575	-0.00986156	0.0283521	0.728718
cg14548611	-0.0454372	0.0299849	0.132907	0.0267614	0.0169354	0.117282	0.0282393	0.0243945	0.249835
cg14548648	0.000265468	0.0214669	0.990158	-0.00407235	0.0121244	0.73768	0.00314135	0.0174646	0.857626
cg14548858	0.0192908	0.0420022	0.647049	0.00485895	0.0237227	0.838135	-0.00901376	0.0341712	0.792502
cg14548871	0.00204523	0.00620614	0.742444	-0.00615368	0.0035052	0.0822838	-0.000550168	0.00504905	0.913453
cg14548898	0.00514894	0.0125868	0.683377	0.000969798	0.00710897	0.89177	-0.00554619	0.0102401	0.589312
cg14548901	-0.0686157	0.131866	0.603998	-0.0129113	0.0744774	0.862728	0.0521455	0.107281	0.628005
cg14548911	-0.00162546	0.0154608	0.916484	0.00222698	0.00873219	0.799234	-0.0112416	0.0125782	0.373654
cg14548925	0.00539288	0.00296334	0.0718324	-0.00167972	0.00167368	0.318039	-0.00370869	0.00241085	0.127189
cg14548962	0.0173036	0.0143715	0.231481	-0.00591538	0.00811695	0.467881	-0.0176854	0.011692	0.133599
cg14548963	-0.0147511	0.0133066	0.270338	0.00543415	0.00751553	0.471367	0.00819689	0.0108257	0.450765
cg14549057	0.00632923	0.00333554	0.0607037	-0.00357947	0.0018839	0.0603679	-0.00538814	0.00271365	0.0498753
cg14549078	-0.0471856	0.0232363	0.0449958	-0.0057794	0.0131237	0.660633	0.0367448	0.018904	0.0547932
cg14549093	0.0345135	0.0122757	0.00595562	-0.00888661	0.00693324	0.202958	-0.0182373	0.00998695	0.0708777
cg14549115	-0.034836	0.0212732	0.104722	0.014422	0.012015	0.232903	0.0236085	0.017307	0.175659
cg14549158	0.0049527	0.0306966	0.872155	0.0139799	0.0173373	0.421995	-0.0174658	0.0249734	0.485974
cg14549176	-0.0415693	0.0294926	0.161858	0.0125197	0.0166573	0.45409	0.0272606	0.0239939	0.258666
cg14549203	-0.218702	0.122098	0.0763463	0.00864511	0.0689601	0.900492	0.15941	0.0993333	0.111755
cg14549256	0.0367761	0.0377076	0.331815	0.00100315	0.0212971	0.962527	-0.0123427	0.0306773	0.688311
cg14549262	0.00258802	0.00645469	0.689328	-3.0029e-05	0.00364558	0.993445	0.000199006	0.00525126	0.969847
cg14549279	-0.0136832	0.00787183	0.085308	0.00493477	0.00444597	0.26974	0.00263785	0.00640418	0.681316
cg14549295	0.0414132	0.0189044	0.0308472	-0.00189025	0.0106771	0.859845	-0.0295276	0.0153798	0.0577796
cg14549300	-0.0211375	0.0168801	0.213472	0.0136345	0.00953381	0.155864	0.0150459	0.0137329	0.275934
cg14549328	-0.00439552	0.0099623	0.660029	0.00567022	0.00562666	0.31606	2.90398e-05	0.00810489	0.997148
cg14549425	0.00060444	0.020436	0.976464	0.00505371	0.0115422	0.66246	0.00913644	0.0166259	0.583891
cg14549429	-0.0211728	0.013127	0.109977	0.000706069	0.00741405	0.924324	0.00898875	0.0106795	0.402017
cg14549467	-0.0107402	0.019267	0.578496	0.00871403	0.0108819	0.425195	-0.00240925	0.0156748	0.878161
cg14549475	-0.00879071	0.00765106	0.253372	0.00985709	0.00432128	0.0247099	0.000135419	0.00622457	0.982687
cg14549482	-0.0327311	0.0244845	0.18438	0.0158399	0.0138287	0.254817	0.0266907	0.0199195	0.183367
cg14549485	0.00433103	0.0191178	0.82125	0.0120588	0.0107977	0.266811	-0.0146996	0.0155534	0.346929
cg14549489	0.0190904	0.0461873	0.680272	0.0196934	0.0260864	0.452103	-0.0124493	0.037576	0.741118
cg14549524	0.0306619	0.052843	0.563081	0.0135551	0.0298455	0.650706	-0.00842322	0.0429908	0.84507
cg14549577	-0.00928139	0.0102623	0.367992	0.0100084	0.0057961	0.0873639	-0.00508236	0.00834896	0.544104
cg14549594	-0.00732792	0.0134742	0.587782	0.00768982	0.00761017	0.314761	0.0105798	0.010962	0.336853
cg14549614	-0.000961405	0.00941555	0.918879	0.0034432	0.00531786	0.518836	0.00617057	0.00766009	0.422454
cg14549618	-0.0126897	0.0087714	0.151167	0.00326198	0.00495404	0.511794	0.00531294	0.00713603	0.458342
cg14549634	0.0560172	0.0338807	0.101457	-0.0268406	0.0191357	0.163882	-0.0451827	0.0275639	0.104379
cg14549663	-0.0173907	0.0105434	0.102259	0.00232085	0.00595486	0.697574	0.0115304	0.00857765	0.181975
cg14549751	0.0275314	0.0301108	0.362785	-0.0227715	0.0170064	0.18367	-0.00740239	0.0244969	0.763157
cg14549755	0.00357029	0.00611095	0.560399	-0.00521017	0.00345144	0.134372	-0.00151754	0.00497161	0.760829
cg14549774	0.00538049	0.00480533	0.265582	-0.00138179	0.00271403	0.611807	-0.00306516	0.00390941	0.434903
cg14549777	0.000358763	0.00376004	0.92418	-0.000814352	0.00212365	0.702204	-0.00187178	0.00305901	0.542027
cg14549811	-0.00438976	0.0087424	0.616708	0.00533855	0.00493767	0.282267	-0.000957977	0.00711244	0.893133
cg14549841	0.0308428	0.040049	0.443077	-0.01952	0.0226195	0.390259	-0.00360758	0.0325821	0.912063
cg14549849	-0.00435259	0.00779368	0.577793	0.000365523	0.00440184	0.93399	0.00471707	0.00634061	0.458689
cg14549878	-0.0170392	0.0108121	0.118262	0.00907467	0.00610663	0.14048	0.0124482	0.00879626	0.160189
cg14549951	0.0354816	0.0374061	0.345182	0.0143227	0.0211268	0.499407	-0.0186761	0.030432	0.540835
cg14549973	0.00893843	0.0132488	0.501482	0.00262107	0.00748288	0.726884	-0.00740568	0.0107787	0.493663
cg14549976	-0.00108141	0.0341088	0.974772	-0.0172061	0.0192645	0.373965	-0.00590147	0.0277495	0.832026
cg14550000	-0.0354364	0.0287598	0.22084	0.0146234	0.0162434	0.370186	0.0279921	0.0233977	0.234442
cg14550031	-0.0113713	0.0108409	0.296792	0.00785251	0.00612288	0.202697	0.00936043	0.00881967	0.291156
cg14550066	-0.0294441	0.0164177	0.0759887	0.00655563	0.00927267	0.481254	0.0143093	0.0133568	0.286659
cg14550101	0.00347954	0.0031408	0.270637	-0.000675861	0.00177391	0.704027	-0.00191115	0.00255522	0.456288
cg14550145	-0.000243339	0.0042747	0.954721	-0.000264538	0.00241433	0.912974	-0.000286328	0.00347771	0.93455
cg14550153	0.0240409	0.0408567	0.557604	-0.00745569	0.0230757	0.74731	0.00262158	0.0332392	0.937297
cg14550163	0.062893	0.0187628	0.00114101	-0.0160422	0.0105972	0.133289	-0.0496281	0.0152646	0.00157612
cg14550212	0.00959724	0.0149718	0.523006	-0.00315099	0.00845602	0.710226	-0.00702742	0.0121804	0.565301
cg14550227	0.0010273	0.037456	0.978175	-0.0109992	0.021155	0.604283	-0.00773528	0.0304726	0.800148
cg14550234	0.0171124	0.0387821	0.660008	0.0029147	0.0219039	0.894413	-0.0106813	0.0315514	0.735684
cg14550265	-0.00485656	0.0106296	0.648762	0.000378106	0.00600357	0.949911	0.00589462	0.00864782	0.497081
cg14550267	0.00617286	0.0167739	0.713663	-0.0104202	0.0094738	0.274073	-0.00603907	0.0136465	0.659076
cg14550289	0.00305706	0.0159025	0.847954	-0.000848994	0.00898168	0.924885	-0.00905447	0.0129376	0.485675
cg14550304	0.00340374	0.00324674	0.297053	-0.000837337	0.00183374	0.648949	-0.00319331	0.00264141	0.229593
cg14550310	-0.00557931	0.0185152	0.763796	0.0085873	0.0104573	0.413539	-0.00344292	0.0150632	0.819683
cg14550313	-0.0292127	0.0162471	0.0752526	0.0184633	0.0091763	0.046958	0.0299452	0.013218	0.0256834
cg14550338	0.00258591	0.00267662	0.336366	-0.00254813	0.00151174	0.0950625	-0.000994161	0.00217758	0.649009
cg14550370	0.000288977	0.00302986	0.924211	-1.09734e-05	0.00171125	0.994897	-0.000886308	0.00246496	0.719948
cg14550383	0.00155863	0.00687844	0.82121	-0.000942287	0.00388491	0.80886	0.00143914	0.005596	0.797585
cg14550422	-0.00492699	0.00331017	0.139846	-0.000416019	0.00186957	0.824371	0.00446397	0.00269301	0.100594
cg14550426	0.00638888	0.0101417	0.530186	0.000223955	0.005728	0.968891	-0.00479656	0.00825087	0.562346
cg14550437	0.00581417	0.00964502	0.548024	-0.000465226	0.00544746	0.932116	-0.00456362	0.00784677	0.562177
cg14550457	-0.0139348	0.00810899	0.0888754	0.000782198	0.00457992	0.864742	0.00605114	0.00659712	0.361269
cg14550506	-0.00934722	0.0464165	0.840821	-0.000264973	0.0262158	0.991956	0.0238075	0.0377624	0.529864
cg14550518	-9.97835e-06	0.00739854	0.998927	0.00227529	0.00417866	0.587333	-0.00462497	0.00601913	0.44411
cg14550519	0.0109611	0.0305441	0.720472	-0.00523344	0.0172511	0.762253	-0.0171039	0.0248493	0.492887
cg14550539	0.00325423	0.0170078	0.848657	0.00660879	0.00960595	0.493085	-0.000592227	0.0138368	0.965947
cg14550559	0.0417918	0.0176152	0.0196215	-0.00512504	0.00994898	0.607621	-0.0291082	0.014331	0.0449489
cg14550563	0.00668543	0.0119061	0.575729	-0.0096065	0.00672449	0.156303	0.00114423	0.00968626	0.906207
cg14550570	-0.00278492	0.00253708	0.275029	0.00271254	0.00143293	0.0613076	-0.000437191	0.00206406	0.832694
cg14550611	-0.008553	0.00580957	0.144164	0.0032521	0.00328122	0.324065	0.00393973	0.00472641	0.406558
cg14550667	-0.0112085	0.0202748	0.581638	-0.0041245	0.0114511	0.719484	0.00292497	0.0164947	0.859617
cg14550716	0.0308961	0.0420853	0.464623	-0.00131738	0.0237696	0.955914	-0.00196874	0.0342388	0.954264
cg14550751	0.00493658	0.0393594	0.900445	0.0111489	0.02223	0.617126	-0.00343331	0.0320211	0.914833
cg14550752	-0.00227282	0.00968915	0.815029	0.00234781	0.00547238	0.668844	-0.00149315	0.00788267	0.850154
cg14550760	0.050826	0.0265206	0.0582189	-0.0156307	0.0149787	0.299271	-0.033462	0.0215761	0.124153
cg14550770	-0.0183903	0.0135097	0.176551	0.00861912	0.00763023	0.261401	0.00288206	0.0109909	0.793701
cg14550778	-0.00936112	0.0185337	0.614631	0.00198047	0.0104677	0.850329	0.0086279	0.0150782	0.568489
cg14550828	-0.00190548	0.0134895	0.887957	0.00336803	0.00761879	0.659414	0.00549592	0.0109744	0.61764
cg14550880	0.00157317	0.00973874	0.872003	0.00118747	0.00550039	0.829523	-0.0012492	0.00792302	0.875043
cg14550910	-0.000565684	0.0165129	0.972742	-0.00895862	0.00932641	0.339135	-0.0042666	0.0134342	0.751469
cg14550975	-0.0162585	0.0340432	0.63401	-0.00247177	0.0192275	0.897974	0.00860181	0.0276961	0.756781
cg14550981	-0.0121153	0.0389519	0.756437	-0.0155602	0.0219999	0.481066	0.00231408	0.0316896	0.941936
cg14550985	-0.000257285	0.0108152	0.981069	0.00309917	0.00610838	0.61304	-0.00447881	0.00879879	0.611879
cg14551034	-0.0189124	0.027553	0.494082	0.00866593	0.0155618	0.578884	0.00711918	0.0224159	0.751468
cg14551079	0.0112879	0.0307989	0.714781	0.00893897	0.0173951	0.608493	-0.00593264	0.0250567	0.81333
cg14551084	0.0164155	0.0110432	0.14036	-0.00130722	0.00623712	0.834425	-0.0172217	0.00898423	0.0581658
cg14551114	0.00703168	0.0415901	0.866089	-0.00624245	0.0234899	0.79099	-0.0343244	0.0338359	0.312872
cg14551152	0.0175984	0.0434386	0.686262	0.00311401	0.0245339	0.899258	-0.00403912	0.0353398	0.909239
cg14551162	0.00263519	0.0564435	0.962858	0.0125491	0.031879	0.694697	0.00765742	0.04592	0.867906
cg14551182	-0.00375183	0.00822161	0.649157	0.000607881	0.00464352	0.896115	-0.00216117	0.00668874	0.747304
cg14551186	-0.00199518	0.00996952	0.841796	-0.00289169	0.00563074	0.60872	-0.0068926	0.00811077	0.397503
cg14551207	0.00093121	0.00327208	0.776557	0.00117395	0.00184806	0.526758	-2.89735e-05	0.00266203	0.991338
cg14551227	-0.00441768	0.0209116	0.833127	-0.00739219	0.0118107	0.532844	-0.0021007	0.0170127	0.901981
cg14551251	0.00183372	0.00286487	0.52362	0.000368537	0.00161807	0.820305	-0.00298444	0.00233074	0.203402
cg14551255	0.0313392	0.0186631	0.0962971	-0.0144974	0.0105408	0.172156	-0.0141432	0.0151835	0.353892
cg14551279	-0.00929907	0.00962358	0.336283	0.0101533	0.00543535	0.0647472	0.00103403	0.00782933	0.895199
cg14551323	-0.000824398	0.00635884	0.897112	0.00139116	0.00359144	0.699334	-0.00121115	0.00517328	0.815383
cg14551338	0.00124844	0.0172269	0.942376	0.000499695	0.0097297	0.959145	-0.0105751	0.0140151	0.452329
cg14551401	-0.00680697	0.016216	0.675573	0.0036055	0.0091587	0.69468	0.001517	0.0131926	0.90869
cg14551417	0.00197832	0.0107772	0.854733	-0.00324339	0.00608689	0.595345	-0.00463834	0.00876783	0.59799
cg14551426	-0.0034329	0.0221125	0.876946	0.00754005	0.012489	0.547416	0.0109892	0.0179898	0.542709
cg14551458	0.039293	0.0316528	0.21743	-0.0074629	0.0178773	0.677262	-0.0144932	0.0257513	0.574848
cg14551475	0.00584293	0.0213716	0.785124	0.00852846	0.0120706	0.481524	-0.00397664	0.017387	0.819569
cg14551562	0.0103644	0.0048972	0.0368446	-0.00408122	0.00276591	0.143273	-0.00306654	0.00398415	0.443339
cg14551582	-0.044666	0.0329544	0.178409	0.0129715	0.0186125	0.487499	0.0292731	0.0268103	0.277572
cg14551651	-0.0642177	0.0350965	0.070328	0.00434937	0.0198223	0.826781	0.0383625	0.028553	0.182195
cg14551693	-0.00277105	0.0462491	0.952345	-0.0146242	0.0261213	0.576853	-0.019583	0.0376263	0.603916
cg14551720	-0.00577693	0.00979029	0.556503	-0.00210446	0.00552951	0.704334	0.00736556	0.00796496	0.35737
cg14551860	0.0137608	0.0270533	0.612137	-0.00809032	0.0152796	0.597666	-0.000750929	0.0220094	0.972852
cg14551928	-0.0167807	0.0345437	0.628206	0.00835316	0.0195101	0.669485	0.00460504	0.0281032	0.870177
cg14551938	0.00420498	0.00284076	0.14202	-0.00114167	0.00160445	0.478423	-0.000795185	0.00231112	0.731532
cg14551944	-0.0169084	0.0159316	0.291157	-0.00443839	0.00899812	0.622934	0.00676779	0.0129613	0.602742
cg14551975	-0.0171961	0.0460533	0.709661	-0.00414528	0.0260107	0.873707	0.00167306	0.037467	0.964474
cg14551991	-0.0285636	0.0141531	0.0463049	0.0166326	0.00799361	0.0400667	0.0209057	0.0115144	0.0724864
cg14552010	-0.0016366	0.0231049	0.943674	-0.00548824	0.0130495	0.67499	0.00211942	0.0187971	0.910458
cg14552026	0.00189527	0.00370278	0.609908	-0.00115427	0.00209131	0.582249	0.000437357	0.00301242	0.884863
cg14552100	0.00691778	0.0151503	0.648961	0.00691655	0.0085568	0.42087	0.000910377	0.0123256	0.941272
cg14552106	0.00713401	0.00584517	0.225205	-0.00386336	0.00330133	0.24474	-0.00742191	0.00475538	0.121809
cg14552179	-0.0421621	0.0162412	0.0108811	0.0176316	0.00917294	0.0574937	0.0170259	0.0132131	0.200585
cg14552186	0.00407188	0.015981	0.799416	-0.00474192	0.009026	0.600518	-0.00270765	0.0130015	0.83546
cg14552231	-0.0171638	0.0310732	0.581954	0.0284325	0.01755	0.108428	0.0237692	0.0252798	0.349405
cg14552260	0.00304556	0.00516312	0.556636	0.00238515	0.0029161	0.415385	-0.00421907	0.00420049	0.317648
cg14552267	-0.00557691	0.0541497	0.918181	0.0188402	0.0305835	0.539307	0.0152916	0.0440539	0.729252
cg14552281	0.000790018	0.013158	0.952245	-0.000445141	0.00743156	0.952358	0.000171904	0.0107048	0.98722
cg14552342	-0.000745001	0.00817508	0.927575	0.00303674	0.00461725	0.512276	-0.000649084	0.00665089	0.922454
cg14552376	0.00566006	0.00325638	0.0853264	-0.00187553	0.00183919	0.310352	-0.00317117	0.00264925	0.234191
cg14552379	-0.00251691	0.00881417	0.775823	0.00125862	0.0049782	0.800931	-0.000494674	0.00717083	0.945143
cg14552392	0.00618683	0.00913713	0.499932	-0.000827262	0.00516061	0.872972	-0.0102234	0.00743357	0.172173
cg14552400	0.0197637	0.01652	0.234448	-0.00172887	0.00933044	0.853382	-0.0143114	0.01344	0.289568
cg14552401	0.00175737	0.00627237	0.779933	-0.0012906	0.00354261	0.716414	0.000145776	0.00510293	0.977268
cg14552404	0.0104422	0.0201121	0.604792	-0.00173873	0.0113592	0.878659	-0.00488872	0.0163624	0.765742
cg14552435	-0.0177744	0.0175311	0.313138	0.00561158	0.00990149	0.572186	0.0186027	0.0142626	0.195186
cg14552441	-0.014937	0.0135227	0.272044	0.0168789	0.00763755	0.029433	0.000306	0.0110015	0.977867
cg14552457	0.0182776	0.0136716	0.184349	0.00454112	0.00772165	0.557816	-0.0031366	0.0111226	0.778536
cg14552491	-0.0311974	0.0214752	0.149497	0.0172579	0.0121291	0.157954	0.0162712	0.0174713	0.353983
cg14552495	-0.00153524	0.00946835	0.871526	0.00407019	0.00534768	0.448418	8.51592e-05	0.00770304	0.991202
cg14552508	0.00265963	0.0293149	0.927895	0.00882448	0.0165569	0.595255	-0.0137059	0.0238493	0.566821
cg14552514	0.00146265	0.0256059	0.954565	0.00404105	0.0144621	0.780509	-0.0109576	0.0208319	0.600077
cg14552517	-0.012629	0.0220389	0.567936	-0.0153922	0.0124475	0.219202	0.0218229	0.0179299	0.226481
cg14552631	-0.0130445	0.0353534	0.712942	0.0192827	0.0199674	0.336568	0.0164896	0.028762	0.567745
cg14552663	0.00310345	0.00260117	0.235711	-0.00056512	0.00146913	0.70132	-0.00364129	0.0021162	0.0884658
cg14552672	-0.0163361	0.0293858	0.579533	0.0154634	0.0165969	0.353779	-0.0266473	0.023907	0.267738
cg14552729	0.00129671	0.0180146	0.942764	0.0129878	0.0101746	0.204796	0.00916269	0.0146559	0.533301
cg14552732	-0.00220784	0.0360093	0.951235	-0.0126859	0.0203379	0.534235	0.0127124	0.0292956	0.66529
cg14552744	-0.0260441	0.0268993	0.335325	0.00323839	0.0151926	0.831648	0.00258953	0.0218841	0.906049
cg14552766	0.0530068	0.0162333	0.00150693	-0.0126899	0.00916849	0.169478	-0.0363557	0.0132067	0.00704132
cg14552772	0.000556948	0.0025529	0.827756	-0.000281185	0.00144187	0.845785	-0.00159734	0.00207693	0.443692
cg14552801	0.00427201	0.00663783	0.521348	-0.00491351	0.00374902	0.193052	-0.00135882	0.00540025	0.801861
cg14552839	0.0039479	0.013995	0.778466	-0.0101046	0.00790428	0.204136	-0.00250353	0.0113857	0.826419
cg14552860	0.00856126	0.0135996	0.530471	-0.0104799	0.00768097	0.175567	-0.000825924	0.011064	0.940646
cg14552874	-6.12576e-05	0.0113089	0.995689	-2.64628e-06	0.0063872	0.99967	-0.00407114	0.00920041	0.659106
cg14552877	0.0225735	0.0404649	0.578215	0.00478097	0.0228544	0.834732	-0.0106883	0.0329205	0.746122
cg14552882	0.0034314	0.0161061	0.831731	-0.00363977	0.00909666	0.689938	0.00100817	0.0131032	0.938828
cg14552895	-0.00127567	0.00662319	0.847666	-0.000656063	0.00374075	0.861141	2.27288e-05	0.00538834	0.996643
cg14552904	-0.00682939	0.0455061	0.881013	-0.0122614	0.0257016	0.634376	0.0133566	0.0370218	0.719043
cg14552905	0.0139569	0.00813767	0.0894887	-0.0043366	0.00459612	0.347728	-0.0151908	0.00662046	0.0238937
cg14552947	-0.0261401	0.0466411	0.576451	-0.00650271	0.0263427	0.80554	0.00298937	0.0379452	0.937367
cg14552982	-0.0581688	0.0284418	0.0435165	0.00792291	0.0160638	0.622964	0.0439901	0.023139	0.0602238
cg14553042	-0.0142121	0.0528425	0.788531	0.0379081	0.0298452	0.207036	0.0236898	0.0429904	0.582854
cg14553053	-0.00165261	0.0166332	0.921058	0.00602308	0.00939433	0.522928	-0.0122261	0.013532	0.368481
cg14553109	-0.00905095	0.0444992	0.839247	-0.00689124	0.0251329	0.784514	-0.0119741	0.0362026	0.741539
cg14553243	0.0105879	0.0061387	0.0877206	-0.00292717	0.00346711	0.400575	-0.00594248	0.00499418	0.236968
cg14553280	-0.00714054	0.0498424	0.886377	0.0175793	0.0281508	0.533771	0.0166359	0.0405497	0.682512
cg14553297	-0.0142967	0.0128627	0.269077	0.00650895	0.00726476	0.372469	0.00632775	0.0104645	0.546784
cg14553323	0.021747	0.0935921	0.816744	-0.0281645	0.0528604	0.595372	-0.0354962	0.0761425	0.64212
cg14553338	0.0521305	0.033574	0.123717	-0.0252286	0.0189624	0.186457	-0.0170369	0.0273143	0.534251
cg14553352	0.00493719	0.00520847	0.345504	-0.00305259	0.00294172	0.301968	-0.00325533	0.00423738	0.444192
cg14553370	0.0108386	0.0191247	0.572191	-0.00150162	0.0108015	0.88972	-0.00504956	0.015559	0.746219
cg14553377	-2.95659e-05	0.0175232	0.998657	-0.00345055	0.00989704	0.728104	0.00937211	0.0142561	0.51246
cg14553436	-0.00388716	0.0125436	0.757302	0.0111067	0.00708458	0.120169	-0.0132787	0.010205	0.196242
cg14553444	-0.000329365	0.01639	0.984008	-0.0100802	0.00925701	0.278859	0.00671799	0.0133342	0.615522
cg14553506	0.00349	0.0120078	0.771938	0.00566239	0.00678195	0.405793	0.00201681	0.00976903	0.836868
cg14553527	-0.0306442	0.0150951	0.0450587	0.0197918	0.00852565	0.0223345	0.0203947	0.0122807	0.0999691
cg14553545	0.0365764	0.0209787	0.0843827	-0.025076	0.0118487	0.036848	-0.0259889	0.0170674	0.131049
cg14553549	-0.0399286	0.0145451	0.0071958	0.0196263	0.00821503	0.0188051	0.0207917	0.0118333	0.0820326
cg14553600	0.00296249	0.00343573	0.39065	0.000630449	0.00194049	0.745955	-0.00304363	0.00279516	0.278872
cg14553611	0.0102372	0.00936923	0.277232	0.00510666	0.0052917	0.336904	-0.00636713	0.0076224	0.405571
cg14553705	-0.0145045	0.0565202	0.798006	-0.0182871	0.0319223	0.568051	0.00494774	0.0459824	0.914532
cg14553740	0.00559873	0.0386278	0.885056	-0.0267832	0.0218168	0.222521	-0.019604	0.0314259	0.534198
cg14553765	-0.0896696	0.0389207	0.02334	0.0415173	0.0219823	0.0618926	0.0607758	0.0316642	0.0578447
cg14553809	-0.0158392	0.0332631	0.635006	-0.00478361	0.0187868	0.799546	-0.00698009	0.0270614	0.796998
cg14553824	-0.00333278	0.014203	0.814968	0.00794843	0.0080218	0.324197	-0.0064388	0.011555	0.578639
cg14553836	0.0174415	0.0194589	0.372276	-0.00645135	0.0109903	0.558551	-0.0101553	0.0158309	0.522704
cg14553853	0.00167394	0.00716884	0.815858	-0.00246729	0.00404893	0.54369	0.00461713	0.00583226	0.430474
cg14553881	0.0157006	0.00794828	0.0510416	-0.0052296	0.00448915	0.24687	-0.00423887	0.00646638	0.513666
cg14553895	0.0638031	0.0354348	0.0748456	-0.0439815	0.0200134	0.0303328	-0.0295841	0.0288282	0.307313
cg14554017	-0.00988127	0.00815653	0.228634	0.000859639	0.00460677	0.852357	0.00822366	0.00663581	0.218199
cg14554101	0.00786062	0.00382957	0.0427755	-0.00193827	0.00216292	0.372377	-0.00287861	0.00311557	0.357785
cg14554139	-0.00730298	0.0109861	0.507772	0.0128175	0.00620489	0.0414944	0.00491995	0.0089378	0.583253
cg14554157	0.0303701	0.0381462	0.427869	0.0102789	0.0215448	0.634357	-0.020351	0.0310341	0.513514
cg14554167	0.00118859	0.00590542	0.840904	-0.000328977	0.00333535	0.921631	0.00407965	0.0048044	0.397868
cg14554170	0.00158124	0.00319975	0.622288	-0.00209831	0.0018072	0.24843	0.0018802	0.00260318	0.471848
cg14554176	-0.00825252	0.0124731	0.509764	0.00241823	0.00704474	0.732132	0.0124952	0.0101476	0.221139
cg14554217	0.000693207	0.00384462	0.857285	-0.00138312	0.00217142	0.525633	0.00044915	0.00312782	0.886112
cg14554244	0.00129478	0.0210265	0.951024	0.0110706	0.0118757	0.353521	0.00403767	0.0171062	0.813898
cg14554280	-0.010302	0.0428348	0.810442	-0.00658287	0.0241929	0.786118	-0.0118836	0.0348485	0.733828
cg14554351	0.00548203	0.0160965	0.734155	-0.0010281	0.00909124	0.910193	-0.00624499	0.0130954	0.634507
cg14554371	-0.0274272	0.0206958	0.188168	0.0175332	0.0116889	0.136831	0.0197585	0.0168372	0.243438
cg14554415	0.0135005	0.0284164	0.635777	-0.0149212	0.0160495	0.354811	-0.0200313	0.0231184	0.38835
cg14554423	0.0173386	0.0285933	0.545659	-0.0305538	0.0161493	0.0614495	-0.0104867	0.0232623	0.653128
cg14554438	0.00932272	0.0168545	0.581435	0.00521406	0.00951935	0.58512	-0.00592817	0.0137121	0.66645
cg14554468	0.00511432	0.0256825	0.842569	0.00314506	0.0145054	0.828799	-0.013093	0.0208942	0.532358
cg14554488	-0.0196437	0.0248177	0.430554	0.0184198	0.0140169	0.191878	0.00722708	0.0201906	0.721157
cg14554491	0.000894817	0.0164137	0.956635	-0.0140672	0.00927039	0.132376	0.00471587	0.0133535	0.72473
cg14554507	0.0247361	0.0164212	0.135195	-0.0146955	0.00927463	0.116306	-0.0134046	0.0133596	0.318154
cg14554511	-0.00399762	0.00405196	0.326273	0.000445165	0.00228853	0.846171	0.000857815	0.0032965	0.79524
cg14554519	0.0354849	0.0242437	0.146482	-0.0231288	0.0136927	0.0943738	-0.0211814	0.0197236	0.285499
cg14554539	0.00670807	0.0624202	0.914639	0.0283737	0.0352546	0.42287	-0.000804991	0.0507824	0.987385
cg14554577	-0.0202739	0.0125744	0.110111	0.0117497	0.00710198	0.101242	0.00912449	0.01023	0.374614
cg14554618	0.00184122	0.0110017	0.867433	0.00654295	0.0062137	0.294936	-0.00569707	0.0089505	0.525929
cg14554692	-0.0197416	0.0243419	0.419323	0.0207941	0.0137482	0.133625	0.0316999	0.0198035	0.112657
cg14554716	0.0050328	0.0100583	0.61794	-0.00163933	0.00568087	0.77352	-0.00546661	0.00818298	0.505674
cg14554726	0.0212839	0.0198468	0.28617	-0.015529	0.0112094	0.169089	-0.00772488	0.0161465	0.633413
cg14554743	0.00349651	0.002272	0.127038	-0.000877059	0.00128322	0.495913	-0.002828	0.0018484	0.129246
cg14554776	0.00147462	0.0172788	0.932163	-0.00693901	0.00975898	0.478749	0.00356276	0.0140573	0.800455
cg14554802	-0.0106386	0.0126822	0.403591	0.00338355	0.00716287	0.637711	2.60974e-05	0.0103177	0.997987
cg14554813	-0.0782931	0.0617696	0.207979	0.0216902	0.0348872	0.535568	0.0322107	0.0502531	0.523038
cg14554846	-0.00324227	0.00734521	0.659887	-5.89337e-05	0.00414854	0.988695	0.00462962	0.00597575	0.440361
cg14554869	0.00366185	0.00607217	0.547865	-0.000944232	0.00342954	0.783647	-0.00115878	0.00494006	0.815034
cg14554892	-0.0213097	0.01359	0.120096	0.0147824	0.00767559	0.0570157	0.018287	0.0110563	0.101329
cg14554932	0.0244326	0.0662637	0.713134	0.00873828	0.0374254	0.815872	-0.0132323	0.0539093	0.806618
cg14554990	0.0185089	0.0205077	0.368986	-0.00189585	0.0115827	0.87032	-0.0170906	0.0166842	0.308187
cg14555045	-0.00600246	0.00611135	0.328428	-0.00119644	0.00345166	0.729615	-0.00204129	0.00497193	0.682289
cg14555127	0.00664157	0.00549359	0.229584	-0.00174385	0.00310275	0.575377	-0.0039782	0.00446935	0.375588
cg14555167	0.00519015	0.0028887	0.0754628	-0.0032487	0.00163153	0.0492421	-0.000755295	0.00235012	0.748603
cg14555233	0.00681444	0.00742809	0.361192	-0.00800084	0.00419535	0.0594397	-0.000381409	0.00604317	0.949804
cg14555253	0.00728453	0.010186	0.476218	-0.00260656	0.00575303	0.651496	-0.000809954	0.00828693	0.922339
cg14555264	0.0088435	0.0140549	0.530676	-0.00824885	0.00793816	0.301297	0.000726313	0.0114345	0.949482
cg14555265	0.00460801	0.0078651	0.559303	0.00324874	0.00444217	0.466316	-0.000836931	0.00639871	0.896204
cg14555276	0.0137407	0.031249	0.66111	-0.00928284	0.0176493	0.600103	-0.0116222	0.0254228	0.64857
cg14555284	-0.0169476	0.0162866	0.300629	0.00592953	0.00919858	0.520684	0.00197343	0.0132501	0.881909
cg14555288	-0.0445381	0.0248674	0.0763773	0.0124765	0.014045	0.376543	0.0304149	0.0202311	0.135959
cg14555350	0.0301842	0.0145113	0.040131	-0.00532513	0.00819593	0.517387	-0.0176946	0.0118058	0.137138
cg14555481	-0.00494882	0.00316042	0.120602	0.00130667	0.00178499	0.465896	0.00511888	0.00257118	0.04928
cg14555534	0.0177496	0.0404157	0.661501	0.0125504	0.0228266	0.583696	-0.0063565	0.0328805	0.847107
cg14555595	-0.0167795	0.0195728	0.393378	0.00299677	0.0110546	0.786895	0.0118163	0.0159236	0.459823
cg14555604	-0.00262849	0.00766789	0.732489	-0.00173238	0.00433079	0.690017	0.00519218	0.00623826	0.407257
cg14555669	-0.0283247	0.00955594	0.00381135	0.00664154	0.00539715	0.221431	0.0246959	0.0077743	0.00199298
cg14555682	-0.00677163	0.00761045	0.375763	0.0045235	0.00429834	0.295212	0.000915736	0.00619153	0.882724
cg14555697	0.0250029	0.0253439	0.326295	0.00280933	0.0143141	0.844811	-0.0100549	0.0206187	0.626882
cg14555733	-0.00919318	0.0148165	0.536389	-0.00176738	0.00836829	0.83317	0.00709381	0.0120541	0.557551
cg14555736	0.026463	0.0219053	0.229929	-0.00152848	0.012372	0.90193	-0.0148022	0.0178212	0.408222
cg14555754	-0.0170526	0.0296692	0.566773	-0.00637053	0.0167571	0.704642	0.0111952	0.0241376	0.643814
cg14555759	0.0242611	0.0196811	0.220632	-0.00591904	0.0111158	0.595592	-0.008701	0.0160117	0.588078
cg14555810	-0.00230065	0.0219205	0.916627	0.000348582	0.0123806	0.977595	-0.00871834	0.0178336	0.626025
cg14555811	-0.00945254	0.0197737	0.633689	-0.00155951	0.0111681	0.889231	0.0160404	0.016087	0.32117
cg14555881	0.25491	0.107686	0.0198901	-0.106295	0.0608205	0.0836524	-0.063381	0.0876087	0.471123
cg14555967	-0.0116428	0.0168481	0.491172	0.00174423	0.00951572	0.854942	0.0151585	0.0137069	0.271476
cg14555988	0.00369568	0.00583664	0.528087	-0.00562242	0.00329651	0.091256	-9.60349e-05	0.00474844	0.983905
cg14555996	-0.0433819	0.0315225	0.17189	-0.000839468	0.0178038	0.962489	0.0498045	0.0256454	0.0550024
cg14556018	0.0043955	0.0340162	0.89745	-0.013821	0.0192122	0.473613	-0.0106153	0.0276741	0.702118
cg14556070	0.0132553	0.00915701	0.150933	-0.00571715	0.00517184	0.271676	-0.0099324	0.00744975	0.18554
cg14556146	-0.031211	0.029244	0.288474	0.0240681	0.0165168	0.148263	0.00357855	0.0237916	0.880749
cg14556188	-0.0042568	0.00970635	0.661947	0.000377611	0.0054821	0.945225	0.00199403	0.00789667	0.801171
cg14556189	0.000460966	0.00367753	0.900506	0.000292872	0.00207705	0.888156	0.000571177	0.00299188	0.848992
cg14556243	-0.0207244	0.0227224	0.363968	0.00419237	0.0128335	0.744611	0.0205888	0.0184859	0.268108
cg14556256	0.00557606	0.0277969	0.841427	0.00785988	0.0156996	0.617745	-0.00337841	0.0226144	0.881551
cg14556286	-0.016201	0.0108254	0.137718	0.00658279	0.00611413	0.284279	0.00682574	0.00880707	0.440188
cg14556303	0.00886746	0.00789832	0.264307	-0.00575773	0.00446093	0.199844	-0.00974039	0.00642573	0.132778
cg14556317	-0.0784575	0.0473861	0.10098	0.0594326	0.0267635	0.028677	0.0520188	0.0385513	0.180337
cg14556323	0.0219854	0.0235411	0.352642	-0.00886534	0.0132959	0.506484	-0.00392294	0.019152	0.838128
cg14556349	-0.00970569	0.00744264	0.195266	0.00398418	0.00420357	0.345558	0.0105678	0.00605501	0.0840678
cg14556390	0.0224588	0.0258413	0.386913	-0.0150395	0.0145951	0.305336	-0.0274207	0.0210234	0.195188
cg14556391	0.00691667	0.0101081	0.495421	-0.00766831	0.00570902	0.182312	-0.00376996	0.00822353	0.647654
cg14556425	-0.0453128	0.0246029	0.0685336	0.0298497	0.0138956	0.0341677	0.0277791	0.0200159	0.168328
cg14556450	-0.00225276	0.00642255	0.726523	0.00469143	0.00362742	0.19894	0.000536727	0.00522511	0.918395
cg14556503	0.020239	0.0370475	0.586103	0.00955834	0.0209243	0.648821	-0.0284375	0.0301403	0.347744
cg14556515	0.00182143	0.00462102	0.694318	-0.000360773	0.00260993	0.890341	0.00302786	0.00375946	0.42254
cg14556531	-0.00645633	0.00923234	0.486011	0.00636913	0.00521438	0.224844	0.000610237	0.00751103	0.935412
cg14556592	-0.00646173	0.00999607	0.519514	0.0082471	0.00564574	0.147278	0.000588641	0.00813238	0.942445
cg14556616	-0.0162982	0.0264623	0.539386	0.00171647	0.0149458	0.908802	0.0152807	0.0215286	0.479521
cg14556618	-0.000164906	0.00406134	0.967694	-0.00214752	0.00229383	0.351463	-0.000375025	0.00330414	0.909865
cg14556677	-0.00177185	0.0205986	0.931628	-0.00469419	0.011634	0.687467	-0.00271561	0.0167581	0.871602
cg14556683	-0.0144803	0.0189339	0.446238	0.0193056	0.0106938	0.0740959	0.0164239	0.0154038	0.288942
cg14556695	-0.00635086	0.0152914	0.678814	-0.0102989	0.00863651	0.235949	0.00908135	0.0124404	0.467139
cg14556701	-0.0105518	0.0477809	0.825679	-0.0205761	0.0269864	0.447615	0.00521596	0.0388725	0.893534
cg14556728	0.0213988	0.0113916	0.0632884	-0.00530105	0.00643392	0.411985	-0.0120059	0.00926771	0.198208
cg14556762	0.0700669	0.0430828	0.107091	-0.0545385	0.024333	0.0272602	-0.0503626	0.0350503	0.153942
cg14556783	-0.00200673	0.0222478	0.928313	-0.00932696	0.0125654	0.459699	0.0137977	0.0180998	0.447705
cg14556787	-0.000520118	0.00892569	0.953651	-0.000316957	0.00504119	0.949995	0.0108147	0.00726156	0.139617
cg14556808	0.0169873	0.0170299	0.320981	-0.00988727	0.00961843	0.306503	-0.00528382	0.0138548	0.703754
cg14556815	-0.00185918	0.00271969	0.495841	0.00213793	0.00153607	0.167128	-0.000115981	0.00221262	0.958302
cg14556851	0.0017638	0.0105675	0.867787	-0.00842677	0.00596849	0.161154	-0.00233551	0.00859729	0.786457
cg14556871	0.00270486	0.00212952	0.207031	-0.000811592	0.00120274	0.501402	-0.00209574	0.00173249	0.229316
cg14556874	0.00781483	0.0119501	0.514671	0.00919248	0.00674935	0.176327	-0.00996999	0.00972207	0.307651
cg14556896	-0.0015448	0.00720845	0.830756	-0.000181902	0.0040713	0.964454	0.000348437	0.00586449	0.952743
cg14556906	0.0113706	0.0169732	0.50449	0.000284357	0.0095864	0.976396	-0.00629514	0.0138087	0.649483
cg14557064	-0.00892762	0.00898439	0.322825	0.00188687	0.00507434	0.710811	0.0066434	0.00730931	0.365635
cg14557079	0.00128016	0.0507457	0.979925	0.0218745	0.0286609	0.447168	0.00809507	0.0412845	0.844953
cg14557096	-0.0528052	0.0176264	0.00346657	0.00898035	0.00995528	0.369232	0.0322187	0.01434	0.0268987
cg14557185	-0.0233832	0.0376145	0.535614	0.0505581	0.0212445	0.0192568	0.0184821	0.0306016	0.547266
cg14557189	-0.00227374	0.00268084	0.398425	0.00017546	0.00151412	0.907983	0.00285807	0.00218101	0.193113
cg14557202	0.00657229	0.0394661	0.868083	0.0308166	0.0222903	0.169957	0.00477849	0.0321079	0.881997
cg14557216	-0.0155316	0.0216651	0.475145	0.00470114	0.0122364	0.701667	0.00703109	0.0176258	0.690829
cg14557232	0.0043607	0.00979082	0.657023	0.00246792	0.00552981	0.65637	-0.0108834	0.00796539	0.174962
cg14557236	-0.0273765	0.0158586	0.0874472	0.0143916	0.00895687	0.111322	0.0189862	0.0129019	0.144337
cg14557268	0.0158341	0.047363	0.738857	0.00147449	0.0267504	0.956155	0.000167728	0.0385325	0.996536
cg14557288	0.0597232	0.0320425	0.0653327	-0.037069	0.0180974	0.0432049	-0.0340088	0.0260684	0.195084
cg14557302	-0.0171717	0.0184673	0.354736	0.0138165	0.0104302	0.188365	0.0127582	0.0150242	0.397852
cg14557333	0.0354485	0.0439301	0.421661	-0.000107441	0.0248115	0.996554	-0.0097748	0.0357397	0.785044
cg14557390	0.0117503	0.0209525	0.576208	-0.0144953	0.0118339	0.22355	0.0005691	0.0170461	0.973435
cg14557415	-0.00906479	0.0155777	0.561964	0.00954277	0.0087982	0.280747	-0.00024655	0.0126733	0.984518
cg14557487	-0.0228845	0.0351002	0.515942	-0.00386966	0.0198244	0.845643	0.0163402	0.028556	0.568485
cg14557508	0.0254185	0.0115325	0.0298594	-0.0112213	0.0065135	0.0880828	-0.0162912	0.00938234	0.0856406
cg14557510	-0.00368282	0.00501733	0.46469	-0.00156298	0.00283377	0.582508	0.00183812	0.00408188	0.65348
cg14557522	-0.0265473	0.0191335	0.168444	0.01594	0.0108065	0.143408	0.0206955	0.0155662	0.186766
cg14557534	0.00518964	0.00609105	0.396286	0.00125754	0.0034402	0.715493	-0.00645899	0.00495542	0.195486
cg14557552	0.00248995	0.0106906	0.816318	-0.00942777	0.00603803	0.121653	0.00302116	0.00869745	0.729065
cg14557554	0.028778	0.0314189	0.361944	0.00651827	0.0177452	0.714169	-0.0143149	0.0255611	0.576739
cg14557669	0.0313549	0.0247486	0.20818	-0.0272994	0.0139779	0.0536671	-0.0272478	0.0201344	0.179074
cg14557690	-0.0309423	0.0156951	0.0514907	0.00567232	0.00886453	0.523738	0.0229903	0.0127689	0.0748585
cg14557699	-0.0195189	0.0229424	0.396966	0.000192798	0.0129578	0.988159	0.0129038	0.018665	0.490989
cg14557714	0.000238174	0.00358863	0.947219	0.000418821	0.00202684	0.836722	0.000112647	0.00291955	0.969301
cg14557721	0.040381	0.0357899	0.261956	-0.0312629	0.0202139	0.125184	-0.0318707	0.0291171	0.276387
cg14557787	0.000932757	0.0239654	0.969033	0.00334102	0.0135355	0.805554	0.00130344	0.0194972	0.946835
cg14557816	-0.00118864	0.0019289	0.539174	0.00121179	0.00108943	0.268726	0.00110879	0.00156927	0.481514
cg14557825	0.00291757	0.00485257	0.549067	-0.00247745	0.00274071	0.368241	-0.00147937	0.00394784	0.708672
cg14557842	0.00922829	0.0176096	0.601427	-0.000283662	0.00994582	0.977305	-0.00294732	0.0143264	0.837431
cg14557845	-0.0050277	0.0106718	0.638601	0.00129735	0.00602736	0.830025	0.00261483	0.00868208	0.763919
cg14557853	0.00369976	0.0122279	0.762862	0.0018361	0.00690629	0.790907	-0.00596237	0.00994813	0.550325
cg14557855	-0.0149559	0.0127973	0.245369	-0.000264837	0.00722785	0.970846	0.0226401	0.0104113	0.0320693
cg14557864	-0.0444617	0.0313589	0.159411	0.0397481	0.0177114	0.027068	0.0191891	0.0255123	0.453763
cg14557900	-0.0196743	0.0175568	0.265192	0.00938577	0.00991599	0.346207	0.0133643	0.0142834	0.351754
cg14557909	0.000569621	0.00298165	0.848888	-0.00307002	0.00168402	0.0713477	0.00191416	0.00242574	0.431957
cg14557954	-1.06756e-05	0.0268688	0.999684	-0.000490101	0.0151754	0.974302	0.0118691	0.0218593	0.588377
cg14558007	0.0123053	0.0183795	0.504741	-0.014804	0.0103806	0.157012	-0.004539	0.0149527	0.762109
cg14558021	-0.00133758	0.0130993	0.918878	-0.000605453	0.00739845	0.934945	-0.00570296	0.0106571	0.593769
cg14558023	0.00446539	0.00860458	0.604962	-0.00181643	0.00485983	0.709388	-0.0031038	0.00700032	0.658468
cg14558056	0.0189313	0.0146676	0.19985	-0.00137201	0.0082842	0.868799	-0.0149376	0.0119329	0.213624
cg14558153	0.00158018	0.0126746	0.901038	-0.00577267	0.00715854	0.421963	0.00416043	0.0103115	0.687478
cg14558191	0.00840674	0.00495018	0.0926299	0.000627047	0.00279584	0.823007	-0.00754905	0.00402725	0.0638411
cg14558204	-0.025895	0.0167689	0.125756	0.0217589	0.00947099	0.0237213	0.0227102	0.0136425	0.0991728
cg14558262	-0.00265109	0.0050172	0.598416	-0.000204324	0.00283369	0.942665	-0.000542237	0.00408178	0.89459
cg14558275	-0.0268274	0.0492057	0.586848	-0.00867222	0.0277912	0.755666	0.011096	0.0400316	0.782226
cg14558358	0.0173991	0.0660942	0.792913	0.0106779	0.0373297	0.775448	-0.00326867	0.0537714	0.951652
cg14558406	0.00939594	0.0110279	0.396284	-0.00247953	0.00622852	0.691428	-0.00875865	0.00897184	0.33135
cg14558428	-0.00400118	0.00378438	0.29298	0.00028235	0.0021374	0.895176	0.0083955	0.00307881	0.0075764
cg14558450	-0.00481118	0.00978762	0.624132	-0.00282164	0.005528	0.6109	0.0042126	0.00796279	0.597977
cg14558566	-0.00575976	0.00812738	0.480202	0.00414856	0.00459031	0.368336	0.00162086	0.00661209	0.806864
cg14558568	-0.027816	0.0216262	0.201398	0.00603003	0.0122144	0.622635	0.0188457	0.0175942	0.286739
cg14558573	-0.0126347	0.0119545	0.293155	0.00231441	0.00675182	0.732496	0.0155246	0.00972563	0.113652
cg14558639	-0.01452	0.0125461	0.24995	0.0167969	0.00708599	0.0197242	0.00675529	0.010207	0.509633
cg14558673	-0.00179314	0.013027	0.890801	-0.00583754	0.00735757	0.429458	-0.00576783	0.0105982	0.587521
cg14558712	-0.0629791	0.0212939	0.00388555	0.0279847	0.0120267	0.0220301	0.0320957	0.0173238	0.0669353
cg14558728	-9.62883e-05	0.00755647	0.989859	0.00279954	0.00426786	0.513387	0.00189396	0.00614762	0.758675
cg14558793	0.0320212	0.02597	0.220523	-0.000772539	0.0146677	0.958103	-0.0241299	0.0211281	0.256205
cg14558799	-0.00106141	0.00404605	0.793615	0.00189077	0.00228519	0.410019	0.00254126	0.00329169	0.441959
cg14558812	0.0067355	0.00829866	0.418967	-0.000959778	0.00468704	0.838175	-0.00471251	0.00675143	0.486829
cg14558841	-0.00759466	0.0114507	0.508729	-0.000457729	0.00646731	0.94372	0.00675867	0.00931581	0.469871
cg14558880	-0.00368418	0.0280877	0.895912	0.0167985	0.0158638	0.29224	0.0159394	0.0228509	0.487118
cg14558898	-0.0197101	0.0195959	0.316977	0.0116332	0.0110677	0.295799	0.0200123	0.0159424	0.212358
cg14558942	-0.0550177	0.0244429	0.0266282	0.0290368	0.0138052	0.0379989	0.0308843	0.0198857	0.123624
cg14559041	0.00254848	0.0255432	0.92073	-0.00307827	0.0144267	0.831479	0.00199432	0.0207808	0.923741
cg14559045	-0.0131024	0.0118138	0.270111	0.0100082	0.00667238	0.136845	0.010482	0.0096112	0.278122
cg14559057	0.00560851	0.00297324	0.0622107	-0.00402099	0.00167927	0.0185454	-0.00319003	0.0024189	0.190311
cg14559075	-0.00461405	0.00549964	0.403526	0.00489967	0.00310617	0.117927	0.00266257	0.00447427	0.553159
cg14559083	-0.00255272	0.00820288	0.756311	-0.000627921	0.00463295	0.892468	-0.00318016	0.00667351	0.634754
cg14559090	-0.025606	0.0205791	0.216368	0.0143566	0.011623	0.219713	0.0165335	0.0167423	0.325816
cg14559139	-0.028201	0.0215008	0.19271	0.0170597	0.0121435	0.16323	0.0196649	0.0174921	0.263668
cg14559147	0.00742917	0.00412851	0.0750206	-0.00288503	0.00233176	0.218942	-0.00664897	0.00335878	0.0505561
cg14559160	-0.0235185	0.0173695	0.178846	0.023706	0.00981019	0.0175227	-0.00472326	0.014131	0.738908
cg14559176	0.00190999	0.0178464	0.914989	0.00277519	0.0100796	0.783643	0.00636118	0.0145191	0.662259
cg14559224	0.0158453	0.0242922	0.515748	-0.000605732	0.0137201	0.964875	-0.00655691	0.0197631	0.740767
cg14559229	-0.0508907	0.0243803	0.0394492	0.0137113	0.0137699	0.321825	0.0275016	0.0198347	0.16873
cg14559231	-0.0136317	0.023318	0.560159	-0.00505928	0.0131699	0.701696	0.0227475	0.0189705	0.233381
cg14559234	-0.00373465	0.012977	0.774115	0.0130731	0.00732933	0.0775728	-0.0038484	0.0105575	0.716256
cg14559259	0.00856504	0.00570956	0.136797	-0.000653564	0.00322473	0.839811	-0.00284948	0.00464505	0.541003
cg14559307	0.0273433	0.0206446	0.188426	-0.00861059	0.01166	0.461992	0.00185668	0.0167956	0.912202
cg14559356	-8.42683e-05	0.0143546	0.995328	0.00237862	0.00810743	0.769846	0.00389171	0.0116783	0.739663
cg14559385	-0.00414612	0.0166882	0.804309	-0.00739331	0.0094254	0.434696	0.0063459	0.0135768	0.641245
cg14559388	-0.0143509	0.0329846	0.664462	-0.00285135	0.0186296	0.878669	0.00281403	0.0268349	0.916698
cg14559409	-0.00432881	0.016861	0.797922	-0.0046584	0.00952302	0.625813	0.00558422	0.0137174	0.684829
cg14559422	-0.00600741	0.0155677	0.700415	1.64735e-05	0.00879255	0.998509	0.0112507	0.0126652	0.376547
cg14559455	-0.0201408	0.015094	0.185178	0.00791538	0.008525	0.355434	0.0113957	0.0122798	0.355687
cg14559461	0.0145264	0.020613	0.482656	0.0111548	0.0116421	0.340347	-0.0128688	0.0167698	0.4447
cg14559482	-0.000588745	0.0143526	0.967363	0.00686952	0.00810631	0.398821	-0.00496955	0.0116767	0.671336
cg14559492	-0.00928117	0.0225184	0.681122	0.00169129	0.0127183	0.894481	-0.0090826	0.01832	0.621162
cg14559494	-0.00155334	0.0080417	0.847233	0.00590667	0.00454191	0.196486	0.00160566	0.00654238	0.806641
cg14559508	-0.00312225	0.0105117	0.767076	0.00761283	0.00593697	0.202771	-0.00414317	0.00855189	0.62913
cg14559514	0.0125941	0.0360415	0.727514	0.00910886	0.0203561	0.655519	-0.0018579	0.0293218	0.949607
cg14559537	-0.00439214	0.021666	0.839774	-0.00876806	0.0122369	0.47537	0.00157708	0.0176266	0.928889
cg14559574	-0.0173644	0.0232657	0.457241	0.00659536	0.0131404	0.616852	0.0104134	0.018928	0.583464
cg14559600	0.00379879	0.0108646	0.727351	0.00155871	0.00613625	0.800015	-0.00115806	0.00883893	0.89603
cg14559610	-0.00780914	0.00814983	0.340322	0.00388076	0.00460298	0.401228	0.0105406	0.00663035	0.115114
cg14559634	0.00262319	0.0120182	0.827674	0.00795655	0.00678784	0.243968	-0.00319321	0.00977751	0.744676
cg14559650	-0.0117713	0.0437737	0.788561	-0.0107263	0.0247232	0.665345	-0.00912253	0.0356124	0.798363
cg14559672	0.0539151	0.0239204	0.0264277	-0.0177591	0.0135102	0.191745	-0.0523304	0.0194606	0.00842279
cg14559694	0.00353327	0.0162842	0.828679	-0.00422643	0.00919726	0.646871	-0.000925886	0.0132482	0.944425
cg14559709	0.00362844	0.018183	0.842245	-0.00526495	0.0102697	0.609337	0.00122981	0.0147929	0.933914
cg14559725	0.0205953	0.0474779	0.665397	0.00645297	0.0268153	0.810333	-0.0031591	0.0386259	0.934983
cg14559733	0.0264804	0.0137287	0.0566443	-0.00965598	0.0077539	0.215988	-0.0211875	0.0111691	0.0607749
cg14559744	-0.0106055	0.0228692	0.643857	-0.0043703	0.0129164	0.735822	-0.00448945	0.0186054	0.809828
cg14559774	-0.00404199	0.0100265	0.68773	-0.00292588	0.00566291	0.606547	0.00290035	0.00815712	0.722934
cg14559799	0.00158085	0.00320307	0.622735	0.000731175	0.00180908	0.686968	-0.00374737	0.00260588	0.153607
cg14559801	0.0100692	0.0104439	0.337355	-0.00210285	0.00589866	0.722236	-0.0101764	0.0084967	0.233928
cg14559813	0.0103452	0.0166549	0.535944	0.00620063	0.00940663	0.511328	-0.0174241	0.0135497	0.201495
cg14559879	0.00218916	0.0148283	0.882935	0.00440267	0.00837493	0.600287	-0.00874211	0.0120636	0.470383
cg14559922	-0.00532629	0.0215444	0.805252	-0.0143	0.0121682	0.242764	0.000832587	0.0175276	0.96221
cg14559927	-0.0138809	0.0346807	0.689844	0.0219125	0.0195875	0.266004	0.00905883	0.0282147	0.748843
cg14560001	0.0128176	0.0066078	0.0552835	-0.00802596	0.00373205	0.0339715	-0.00238156	0.00537582	0.658733
cg14560006	0.00501387	0.0102184	0.624756	-0.00483844	0.00577129	0.403867	-0.00107425	0.00831323	0.897447
cg14560011	0.00356676	0.014945	0.811868	-0.00858545	0.00844084	0.311595	-0.00455171	0.0121586	0.708944
cg14560030	1.15945e-05	0.011121	0.99917	0.00641224	0.00628111	0.309826	-0.00196087	0.0090476	0.828871
cg14560040	0.0298145	0.0178673	0.0983758	-0.000545419	0.0100914	0.957007	-0.0146789	0.0145361	0.315064
cg14560064	0.00399239	0.00558935	0.476748	-0.00239058	0.00315684	0.450705	-0.000529009	0.00454725	0.907624
cg14560093	-0.0206914	0.015988	0.198645	0.0128309	0.00902997	0.158512	0.00467631	0.0130072	0.719981
cg14560110	-0.0249081	0.051422	0.629192	-0.0231258	0.0290429	0.427803	-0.0136079	0.0418347	0.745665
cg14560131	0.0324238	0.0130547	0.0147	-0.0133724	0.00737322	0.0727932	-0.0172631	0.0106207	0.107285
cg14560133	-0.0223698	0.0144282	0.124265	0.00291294	0.00814901	0.721516	0.0163488	0.0117382	0.166835
cg14560144	-0.00738597	0.0187043	0.69379	-0.000307612	0.0105641	0.976829	0.00946664	0.015217	0.535316
cg14560226	0.00722561	0.0196264	0.71355	0.0071306	0.0110849	0.521551	0.000312916	0.0159672	0.984404
cg14560240	-0.00377297	0.00862285	0.662672	-0.00449652	0.00487015	0.358128	0.00916314	0.00701518	0.194546
cg14560241	0.00731378	0.029	0.801415	-0.0070184	0.016379	0.669228	-0.0110006	0.0235931	0.642063
cg14560276	0.00020189	0.0147348	0.989096	0.0117288	0.00832215	0.161898	-0.00933165	0.0119876	0.438184
cg14560317	-0.00205227	0.00391317	0.601149	0.00368596	0.00221014	0.0985582	-0.000442502	0.00318359	0.88974
cg14560339	0.00699469	0.00513121	0.175954	-0.00284166	0.00289808	0.329239	-0.00680997	0.00417453	0.106034
cg14560364	-0.00102028	0.0263808	0.969228	-0.00868056	0.0148997	0.561502	-0.0074148	0.0214623	0.730473
cg14560369	-0.0446175	0.0214525	0.0401509	0.0168717	0.0121162	0.166927	0.0238772	0.0174528	0.174409
cg14560375	-0.00380785	0.00978199	0.69792	-0.000202565	0.00552482	0.970827	0.00267807	0.00795821	0.737201
cg14560430	-0.0106734	0.0334201	0.750124	0.0240599	0.0188755	0.205443	0.0090294	0.0271892	0.740526
cg14560435	-0.0268621	0.0160853	0.0981149	0.0108831	0.00908491	0.233832	0.0154815	0.0130863	0.23966
cg14560482	-0.0116052	0.0103571	0.265234	0.00962636	0.00584962	0.103042	0.00437632	0.00842605	0.604667
cg14560496	0.000264339	0.00763541	0.972453	0.00189265	0.00431244	0.661713	-0.00133237	0.00621184	0.830611
cg14560539	-0.000660367	0.0201033	0.973862	0.00402727	0.0113543	0.723582	-0.00567541	0.0163552	0.729328
cg14560571	0.0198152	0.0213598	0.355849	-0.00291289	0.0120639	0.809707	-0.00444972	0.0173774	0.798439
cg14560584	-0.0091913	0.00955712	0.338556	0.00261873	0.00539782	0.628655	0.00517651	0.00777526	0.507124
cg14560655	-0.00342262	0.0166745	0.837794	-0.00522113	0.00941767	0.58057	0.00133169	0.0135656	0.922001
cg14560670	-0.0110792	0.0380481	0.771522	0.00486906	0.0214894	0.821223	-0.00349607	0.0309543	0.910307
cg14560699	0.0216476	0.018998	0.257286	-0.0163275	0.01073	0.131312	-0.0176656	0.015456	0.255838
cg14560703	-0.0836882	0.0259137	0.00168807	0.0438811	0.0146359	0.0034421	0.0532366	0.0210823	0.013168
cg14560716	0.0036674	0.0100222	0.715209	0.000682208	0.00566052	0.904318	-0.0129232	0.00815367	0.116197
cg14560732	-0.0505299	0.0305577	0.101411	0.0119577	0.0172589	0.490046	0.0565004	0.0248604	0.0252282
cg14560775	0.0079885	0.0090233	0.378152	0.00186772	0.00509632	0.714794	-0.0103063	0.00734097	0.163499
cg14560789	0.00935284	0.0207863	0.653738	0.0104896	0.01174	0.373784	-0.00824652	0.0169108	0.626888
cg14560803	-0.001168	0.013604	0.931755	0.0044302	0.00768347	0.565539	-0.0044756	0.0110676	0.68681
cg14560835	0.00184762	0.00410707	0.653803	-0.00165164	0.00231965	0.478145	-0.00299438	0.00334133	0.372361
cg14560889	-0.00409764	0.00960294	0.670529	0.00750822	0.00542369	0.1694	0.00130629	0.00781254	0.867553
cg14560895	0.00209051	0.00429332	0.627401	-0.00170956	0.00242485	0.482472	-0.00117958	0.00349286	0.736304
cg14561063	-0.028757	0.0208551	0.171067	0.00944601	0.0117789	0.424526	0.00597789	0.0169668	0.725349
cg14561071	-0.000704924	0.00714407	0.9216	-0.00115568	0.00403494	0.775162	-0.00091112	0.00581211	0.875755
cg14561075	-0.0212019	0.0136558	0.123745	0.00554181	0.00771275	0.474143	0.0209326	0.0111098	0.0625073
cg14561079	0.000107965	0.00524974	0.983634	-0.00124507	0.00296503	0.675464	0.000689549	0.00427096	0.872071
cg14561154	-0.00135375	0.00217025	0.534224	-0.000659326	0.00122574	0.591867	0.00102127	0.00176562	0.564306
cg14561229	0.000486204	0.00791941	0.95117	6.66384e-05	0.00447285	0.988144	0.00438903	0.00644289	0.497338
cg14561276	0.0124777	0.0125896	0.324073	0.00182135	0.00711057	0.798374	-0.0104184	0.0102424	0.311572
cg14561282	-0.0137416	0.0173231	0.429547	0.0108567	0.00978399	0.269871	0.0140575	0.0140933	0.320997
cg14561295	-0.00230658	0.0268932	0.931826	0.00113872	0.0151892	0.940392	0.00464795	0.0218792	0.832207
cg14561318	-0.000508936	0.00367607	0.890172	-0.000800267	0.00207623	0.700744	0.00207203	0.00299069	0.490058
cg14561322	-0.0106312	0.0205767	0.606557	0.00527021	0.0116216	0.651204	-0.00202827	0.0167403	0.903812
cg14561335	-0.00271977	0.00937511	0.772348	0.00615965	0.00529502	0.247536	-0.0016489	0.00762718	0.829291
cg14561360	-0.00143678	0.0104005	0.890409	0.00153288	0.00587417	0.794676	-0.00207997	0.00846142	0.806337
cg14561361	0.00533709	0.0576552	0.926435	0.0108903	0.0325634	0.738766	0.000731875	0.0469058	0.987583
cg14561362	-0.0110577	0.0257685	0.668781	0.00817155	0.0145539	0.575762	-0.00281933	0.0209642	0.893296
cg14561412	-0.0109272	0.0193189	0.572942	0.0148291	0.0109112	0.177244	-0.00557874	0.015717	0.72339
cg14561438	-0.0225851	0.0303954	0.459233	0.011862	0.0171672	0.491219	0.022106	0.0247284	0.373538
cg14561444	0.0046042	0.00930555	0.621863	0.00181538	0.00525573	0.730527	-0.0055287	0.0075706	0.466958
cg14561530	0.0337895	0.0295849	0.256187	0.00694636	0.0167094	0.678527	-0.0127245	0.024069	0.598233
cg14561567	0.00394598	0.00669732	0.557091	0.00292009	0.00378262	0.441987	-0.000320126	0.00544865	0.953268
cg14561596	0.0187089	0.0187645	0.321203	-0.00634734	0.0105981	0.550613	-0.00504187	0.015266	0.741903
cg14561649	0.0271575	0.0161325	0.0954797	-0.0104166	0.00911154	0.255729	-0.0137458	0.0131247	0.297526
cg14561672	0.000313311	0.00525833	0.952609	-0.000957512	0.00296988	0.747831	-0.00233512	0.00427795	0.58641
cg14561683	-0.00585707	0.0102973	0.570797	-0.00600981	0.00581589	0.303986	-0.00122837	0.00837747	0.883727
cg14561694	-0.00831082	0.0335882	0.805091	0.00958046	0.0189705	0.614679	0.0108066	0.0273259	0.693354
cg14561766	0.00373122	0.00995403	0.708585	0.0018278	0.00562199	0.745786	0.00168669	0.00809817	0.835442
cg14561783	-0.0282164	0.0264839	0.289305	0.00561854	0.014958	0.70801	0.022949	0.0215462	0.289445
cg14561834	0.00863625	0.032512	0.79108	-0.0122362	0.0183626	0.506744	-0.0167864	0.0264504	0.527143
cg14561836	0.0121553	0.0135358	0.37138	-0.000134602	0.00764497	0.985988	-0.00865047	0.0110122	0.434033
cg14561880	-0.00155773	0.00369002	0.673843	-0.00042124	0.00208411	0.840242	0.00167263	0.00300204	0.578685
cg14561881	0.00245522	0.00433865	0.572759	-0.00197685	0.00245045	0.421776	-0.00123057	0.00352974	0.728115
cg14561892	0.029478	0.0191827	0.127589	-0.00142042	0.0108343	0.895962	-0.0306016	0.0156062	0.0527338
cg14561904	0.00154441	0.0157024	0.921851	-0.00865697	0.00886863	0.331401	0.00195767	0.0127748	0.87852
cg14561985	0.0165619	0.0149028	0.269146	0.00171455	0.00841701	0.83901	0.00272001	0.0121242	0.822956
cg14562054	0.00485601	0.036279	0.893794	0.0152981	0.0204902	0.457087	0.00420939	0.029515	0.886884
cg14562064	-0.00288955	0.00587167	0.623737	-0.00375276	0.00331629	0.260559	0.00521319	0.00477694	0.277806
cg14562076	-0.00574425	0.022341	0.797627	-0.000900159	0.0126181	0.943273	-0.0117169	0.0181757	0.520661
cg14562086	0.00562988	0.0228461	0.805868	-0.0140093	0.0129034	0.280271	-0.0067095	0.0185866	0.718887
cg14562133	-0.0236166	0.0128493	0.0690955	0.0137223	0.00725721	0.0615984	0.014569	0.0104536	0.166567
cg14562148	-0.0471722	0.028282	0.0985231	0.00263552	0.0159735	0.869289	0.0339857	0.023009	0.142866
cg14562149	-0.0484386	0.0190732	0.0126698	0.0228995	0.0107725	0.036038	0.0226771	0.0155172	0.1471
cg14562158	0.00462613	0.00376068	0.221592	-0.00272149	0.00212401	0.203114	-0.00312055	0.00305953	0.310265
cg14562211	-0.00997241	0.00877279	0.258417	0.0032767	0.00495483	0.509962	0.0101951	0.00713716	0.156341
cg14562245	-0.0105708	0.00795121	0.186784	-0.0061627	0.00449081	0.173105	0.00150074	0.00646876	0.817023
cg14562296	0.0391774	0.0145527	0.00835093	-0.0140648	0.00821928	0.0902087	-0.0236675	0.0118394	0.048373
cg14562325	-0.0191091	0.0393552	0.628367	-0.00364314	0.0222276	0.870146	-0.00575686	0.0320177	0.857679
cg14562327	-0.0191715	0.0302082	0.52714	0.00823983	0.0170615	0.630209	0.00626709	0.0245761	0.799252
cg14562331	-0.028652	0.030713	0.353168	-0.00215764	0.0173466	0.901266	0.0116201	0.0249868	0.642927
cg14562337	0.0136325	0.0140464	0.334168	0.000497549	0.00793333	0.95012	-0.00305136	0.0114275	0.790016
cg14562399	0.00125653	0.0102361	0.902553	-0.00704421	0.00578132	0.225981	-0.00106525	0.00832768	0.898477
cg14562426	0.0214777	0.0146362	0.14546	-0.0025148	0.00826647	0.761608	-0.0157983	0.0119074	0.18767
cg14562441	0.00592579	0.0257763	0.818654	-0.00630095	0.0145584	0.666106	0.00422286	0.0209705	0.840826
cg14562523	0.0361522	0.0382055	0.346346	0.00524979	0.0215783	0.808289	-0.0307843	0.0310823	0.324413
cg14562532	0.0105722	0.0215708	0.625147	-0.00590493	0.0121831	0.628983	0.000662803	0.0175491	0.969949
cg14562559	0.0151549	0.0144874	0.298099	0.000463819	0.0081824	0.954912	-0.0182572	0.0117863	0.124601
cg14562619	0.00980107	0.0532832	0.854438	0.0167954	0.0300941	0.578053	-0.00357836	0.0433489	0.934379
cg14562715	-0.0143145	0.0107911	0.187751	-0.000399076	0.00609475	0.947926	0.0177441	0.00877916	0.0459908
cg14562755	-0.0152163	0.0113091	0.18157	0.00858014	0.00638731	0.182274	0.0099012	0.00920058	0.284503
cg14562765	0.00753582	0.0452617	0.868111	0.00995488	0.0255636	0.697813	-0.00619212	0.036823	0.866805
cg14562771	-0.0011374	0.0103342	0.912586	0.00663555	0.0058367	0.258366	-0.00107862	0.00840745	0.89818
cg14562783	0.0224667	0.0438202	0.609314	-0.0016749	0.0247494	0.946183	-0.0095432	0.0356502	0.789501
cg14562786	-0.114883	0.0703989	0.105914	0.0605536	0.0397609	0.130993	-0.0143535	0.0572735	0.802637
cg14562812	-0.0128053	0.00985985	0.197084	-0.00526697	0.0055688	0.346577	0.00463876	0.00802155	0.564397
cg14562832	0.00993257	0.00534822	0.0662897	-0.00559298	0.00302065	0.0670969	-0.00627657	0.00435108	0.152341
cg14562851	-0.0104303	0.0482272	0.829224	0.0149243	0.0272385	0.584998	0.000990484	0.0392356	0.979911
cg14562871	0.00802615	0.00618181	0.197214	-0.00343788	0.00349146	0.327218	-0.00588327	0.00502925	0.244915
cg14562915	0.00187308	0.00427615	0.662328	0.00280402	0.00241515	0.248458	-0.00179604	0.00347889	0.606831
cg14562983	0.00517372	0.0152809	0.735655	-0.0105863	0.00863058	0.222912	-0.00675505	0.0124319	0.588112
cg14562990	0.0111911	0.0147671	0.450367	-0.00577267	0.00834039	0.49049	-0.00237668	0.0120139	0.84359
cg14563165	-0.000690423	0.00405444	0.865134	0.000861508	0.00228993	0.707569	-0.00054618	0.00329852	0.868826
cg14563196	-0.0288566	0.0283676	0.311545	-0.0148044	0.0160219	0.357749	0.00910264	0.0230786	0.694129
cg14563201	0.00204949	0.0108486	0.850549	0.00111493	0.00612726	0.855988	-0.00447476	0.00882598	0.613295
cg14563251	0.00519772	0.00688853	0.45233	-0.0060752	0.00389061	0.121628	-0.00274076	0.00560421	0.625896
cg14563260	0.0113952	0.00609441	0.0645007	-0.0074672	0.0034421	0.0324724	-0.00633414	0.00495815	0.204436
cg14563363	-0.024795	0.0496437	0.618575	0.0271142	0.0280385	0.335907	0.020807	0.0403879	0.607589
cg14563438	-0.0247262	0.0103514	0.0188237	0.00259347	0.0058464	0.658309	0.0244799	0.00842142	0.00451462
cg14563449	0.00212267	0.00852524	0.803892	0.00660863	0.00481501	0.173039	-0.00520066	0.00693577	0.455152
cg14563485	0.0384609	0.0259868	0.142076	-0.018105	0.0146772	0.220321	-0.0240193	0.0211417	0.258682
cg14563558	0.00113631	0.0220246	0.958958	0.00556245	0.0124394	0.655743	0.00603419	0.0179182	0.737016
cg14563637	0.0151802	0.0332841	0.649342	0.00203667	0.0187987	0.913947	-0.000287623	0.0270785	0.991547
cg14563658	-0.00700225	0.0442788	0.874672	-0.00892236	0.0250085	0.722028	-0.0120103	0.0360233	0.739541
cg14563666	-0.00434742	0.0130987	0.740676	0.00242302	0.0073981	0.743974	-0.000983575	0.0106566	0.92665
cg14563732	0.00511639	0.0143793	0.722742	-0.00881008	0.00812135	0.28067	0.00382981	0.0116984	0.744079
cg14563787	0.00729574	0.0118278	0.538777	6.64875e-05	0.00668028	0.992079	-0.00826551	0.00962259	0.392453
cg14563790	0.010178	0.00626151	0.107272	-0.00637272	0.00353647	0.0746203	-0.00692236	0.0050941	0.177298
cg14563792	0.0143736	0.0438493	0.743765	0.00879398	0.0247659	0.72329	0.0028483	0.0356739	0.936525
cg14563795	0.00735372	0.01776	0.679735	0.00380566	0.0100308	0.705213	0.00337762	0.0144488	0.815655
cg14563831	-0.0164742	0.0079166	0.0400439	0.00352433	0.00447126	0.432471	0.0135604	0.0064406	0.0378084
cg14563834	-0.00854537	0.035334	0.809405	-0.0104905	0.0199565	0.600304	-0.00810175	0.0287462	0.778662
cg14563868	7.81882e-05	0.00303698	0.979513	0.000233195	0.00171527	0.892138	-6.66351e-05	0.00247075	0.978539
cg14563921	0.0137069	0.0162926	0.402229	-0.00156243	0.00920197	0.865523	-0.00628598	0.0132549	0.636386
cg14563924	-0.0248271	0.032566	0.447674	0.0237698	0.0183931	0.199286	0.00241686	0.0264943	0.927503
cg14563948	0.0221048	0.0260436	0.398082	-0.00630549	0.0147093	0.669102	-0.0065835	0.021188	0.756674
cg14563949	0.0112244	0.0307759	0.71611	-0.0167704	0.0173821	0.337017	-0.012336	0.025038	0.623333
cg14563954	-0.00500454	0.0290545	0.863599	0.00111832	0.0164098	0.945805	-0.00800777	0.0236375	0.735504
cg14563989	-0.0491866	0.026751	0.0689901	0.00575142	0.0151088	0.704275	0.0345165	0.0217634	0.115964
cg14564021	-0.000916824	0.00445542	0.837392	-0.000434258	0.0025164	0.863344	0.000377604	0.00362474	0.917244
cg14564041	-0.000673383	0.00600719	0.910977	0.000783115	0.00339283	0.81794	0.00172712	0.00488719	0.724551
cg14564046	-0.00738656	0.00823789	0.372099	0.00275131	0.00465272	0.555658	0.00453744	0.00670199	0.499983
cg14564076	0.00180187	0.00716662	0.802011	0.00239443	0.00404768	0.555509	0.00272302	0.00583046	0.641512
cg14564129	0.00672035	0.0221228	0.761944	0.00550788	0.0124949	0.66032	-0.00245158	0.0179982	0.891933
cg14564144	-0.0045058	0.00884039	0.611419	8.71389e-05	0.00499301	0.986111	0.00222427	0.00719216	0.757778
cg14564229	0.0148774	0.0252937	0.55776	-0.00918311	0.0142857	0.521844	-0.0185431	0.0205778	0.369733
cg14564247	-0.0012371	0.0042327	0.770696	-0.000661616	0.00239061	0.78255	0.00114804	0.00344354	0.739553
cg14564255	0.0100305	0.0170533	0.557761	0.00230964	0.0096316	0.810988	-0.0038752	0.0138738	0.780589
cg14564332	-0.01421	0.0121088	0.243431	0.00403604	0.00683901	0.556448	0.016494	0.00985123	0.097259
cg14564351	-0.0222602	0.0418058	0.595608	-0.00448865	0.0236117	0.849622	0.000632142	0.0340114	0.985209
cg14564369	0.0174387	0.034649	0.615885	0.00577029	0.0195696	0.768725	-0.00451875	0.0281889	0.872973
cg14564422	0.000898319	0.00861525	0.917168	0.00330607	0.00486585	0.498459	-0.000401932	0.00700899	0.954387
cg14564439	-0.0222662	0.0320143	0.488383	-0.00168447	0.0180815	0.925967	0.00227911	0.0260454	0.930449
cg14564494	0.00245618	0.0152652	0.872503	-0.000778422	0.00862173	0.928244	0.000788126	0.0124191	0.949529
cg14564558	0.00172984	0.00314641	0.58372	-0.000728876	0.00177708	0.682588	0.00167441	0.00255978	0.514565
cg14564616	0.00176733	0.00380288	0.643152	0.00152618	0.00214785	0.479043	-0.0034112	0.00309386	0.272914
cg14564630	-0.0113916	0.0248463	0.64762	-0.00268492	0.0140331	0.848664	-0.0038273	0.0202139	0.850218
cg14564691	0.0322852	0.0254182	0.207035	0.000831914	0.0143561	0.953908	-0.0106247	0.0206792	0.608558
cg14564724	-0.0130848	0.0298209	0.661789	0.00648713	0.0168427	0.700954	-0.000683465	0.024261	0.977583
cg14564766	0.0129417	0.0144288	0.371951	0.0111432	0.00814932	0.174633	-0.0240698	0.0117386	0.0429879
cg14564778	-0.0291374	0.0180191	0.109087	-0.00304315	0.0101771	0.765559	0.0122955	0.0146596	0.40366
cg14564793	0.000608311	0.0101279	0.952228	0.00282228	0.00572017	0.622841	-0.00730698	0.0082396	0.377351
cg14564816	0.0145157	0.017984	0.421536	-0.0034858	0.0101573	0.732196	-0.0014902	0.014631	0.919082
cg14564826	-0.0072664	0.00904524	0.423722	0.000586831	0.00510871	0.908784	0.00140809	0.00735881	0.848649
cg14564939	0.00831015	0.0161784	0.608649	0.00780327	0.0091375	0.395197	0.00550036	0.0131621	0.676938
cg14564956	0.00940936	0.0106115	0.377406	-0.0115619	0.00599335	0.0566093	0.00499719	0.0086331	0.564025
cg14564965	0.00623669	0.0421749	0.882744	0.0104658	0.0238202	0.661362	0.00753694	0.0343117	0.826592
cg14565014	0.00189809	0.0179926	0.9162	-0.0114232	0.0101621	0.263718	0.00438428	0.014638	0.765183
cg14565059	0.00759824	0.0106242	0.476198	0.0041288	0.00600051	0.493031	-0.00477518	0.00864341	0.581887
cg14565067	-0.0204343	0.0253339	0.421851	-0.00159393	0.0143085	0.911529	0.00876841	0.0206105	0.671454
cg14565071	0.00716992	0.0173089	0.679609	0.00478813	0.00977599	0.625381	-0.00163027	0.0140818	0.908071
cg14565120	-0.0200194	0.0134131	0.138773	0.00815829	0.00757565	0.284164	0.000742295	0.0109123	0.945905
cg14565137	-0.00767031	0.0101795	0.452951	0.00846497	0.00574931	0.144132	0.00555529	0.00828157	0.503925
cg14565151	-0.0266967	0.0240163	0.269027	0.0241336	0.0135643	0.0783077	0.0241835	0.0195386	0.218774
cg14565164	0.000540897	0.00955672	0.95498	0.00605368	0.00539759	0.264793	-0.00295788	0.00777494	0.704444
cg14565265	-0.00803453	0.00470906	0.0911405	0.00492116	0.00265965	0.0672832	0.00687426	0.00383109	0.0758429
cg14565270	-0.00173854	0.0209515	0.934037	0.000690694	0.0118333	0.953574	0.0241661	0.0170452	0.159433
cg14565279	0.0442798	0.0371436	0.236091	-0.0202749	0.0209785	0.336193	-0.0212017	0.0302184	0.484581
cg14565332	0.00184201	0.0112101	0.86982	-0.00989229	0.0063314	0.121414	0.000334236	0.00912004	0.97084
cg14565394	0.0246911	0.0162342	0.131498	-0.0121595	0.00916902	0.187872	-0.0182982	0.0132075	0.169063
cg14565417	-0.0052392	0.0616079	0.932402	0.0444326	0.0347959	0.204637	0.00676232	0.0501216	0.892953
cg14565427	0.00239746	0.0129461	0.853465	0.00637153	0.00731192	0.385672	0.00202211	0.0105324	0.848148
cg14565431	0.0112211	0.0140302	0.42577	0.000781315	0.00792417	0.921658	-0.0111881	0.0114143	0.329413
cg14565439	0.0270283	0.0398505	0.499216	-0.0065653	0.0225073	0.771136	-0.00968533	0.0324206	0.765771
cg14565465	0.0775544	0.0399957	0.0553693	-0.033293	0.0225894	0.143731	-0.0506707	0.0325388	0.122637
cg14565474	-0.0158523	0.015766	0.317144	0.0146424	0.00890457	0.103304	0.0104527	0.0128265	0.417088
cg14565485	-0.019132	0.0144033	0.187164	-0.00443585	0.00813494	0.586798	0.013176	0.0117179	0.263578
cg14565499	0.022428	0.0212215	0.293179	-0.00850684	0.0119858	0.479549	-0.0201187	0.0172649	0.246728
cg14565613	-0.0193007	0.0125773	0.128113	0.0100143	0.00710361	0.161778	0.00797561	0.0102324	0.437593
cg14565626	0.0157791	0.0254035	0.535952	-0.0212821	0.0143478	0.141204	-0.0178237	0.0206672	0.390564
cg14565651	0.00088166	0.0338334	0.979263	-0.00854881	0.019109	0.655594	-0.0180496	0.0275254	0.513525
cg14565687	0.00103519	0.00915023	0.910157	0.0055285	0.005168	0.287357	-0.00747314	0.00744423	0.317907
cg14565698	0.00612947	0.0109581	0.577195	-0.0052495	0.00618908	0.398401	-0.0029089	0.00891504	0.7449
cg14565721	-0.0011026	0.0243266	0.963941	-0.0127348	0.0137396	0.356271	-0.00239304	0.0197911	0.904006
cg14565725	-0.0261163	0.0170474	0.128749	0.00864705	0.00962829	0.37134	0.0239331	0.013869	0.0875615
cg14565752	0.013845	0.0209189	0.509626	-0.0151645	0.0118149	0.20234	-0.00735767	0.0170187	0.666452
cg14565762	0.0155768	0.0127593	0.225086	0.000493627	0.00720642	0.945529	-0.00475734	0.0103805	0.647753
cg14565764	0.00243625	0.0122749	0.843086	0.00335762	0.00693282	0.629247	-0.0108857	0.00998634	0.278361
cg14565781	-0.0168468	0.0260669	0.519601	0.0163256	0.0147225	0.270192	0.0302956	0.0212069	0.156306
cg14565783	0.000273473	0.00274759	0.920919	-0.00204812	0.00155183	0.189973	0.00079264	0.00223532	0.723653
cg14565798	0.00388232	0.00568184	0.496038	-0.00104644	0.00320908	0.745052	-0.00264741	0.0046225	0.568144
cg14565835	0.0166783	0.0150891	0.271727	-0.0139788	0.00852227	0.104154	-0.0188833	0.0122759	0.12721
cg14565875	0.00439416	0.00921699	0.634605	0.00763414	0.00520571	0.145716	-0.00780852	0.00749855	0.300281
cg14565881	-0.00185294	0.002924	0.527751	0.000501438	0.00165146	0.762051	0.0011142	0.00237884	0.640554
cg14565903	0.13529	0.0477655	0.00560858	-0.0791717	0.0269777	0.00415876	-0.0620831	0.0388599	0.113349
cg14565914	-0.00217722	0.0124047	0.861037	0.00360633	0.00700613	0.607894	0.000614071	0.010092	0.951604
cg14565970	0.0272729	0.0142393	0.0583665	-0.00309658	0.00804231	0.701045	-0.00938526	0.0115845	0.419813
cg14566081	-0.0201748	0.0144603	0.166115	0.0125125	0.00816713	0.128729	0.0123896	0.0117643	0.294863
cg14566095	0.0012282	0.0245233	0.960158	-0.00316098	0.0138506	0.819952	0.00495456	0.0199511	0.804394
cg14566103	0.000746782	0.0196076	0.969696	0.000850751	0.0110743	0.938922	0.00170595	0.0159519	0.915053
cg14566111	-0.0230837	0.0204692	0.262187	0.00737667	0.0115609	0.524915	0.0248424	0.0166528	0.138968
cg14566148	0.0476784	0.0236498	0.0465356	-0.00338221	0.0133573	0.800636	-0.0466239	0.0192405	0.0172189
cg14566214	0.00106018	0.0035613	0.766567	9.98812e-05	0.0020114	0.960496	-0.000826098	0.00289732	0.77615
cg14566220	0.00309462	0.0106251	0.771472	-0.00408889	0.00600103	0.497248	0.00137092	0.00864416	0.874315
cg14566231	-0.0499926	0.0233954	0.0350991	0.0233856	0.0132136	0.079868	0.0299841	0.0190335	0.118402
cg14566281	0.00247261	0.00979636	0.801259	-0.00769045	0.00553294	0.167696	-0.0041135	0.0079699	0.606927
cg14566435	-0.000905367	0.0244202	0.970501	0.00577056	0.0137924	0.67658	0.00219682	0.0198672	0.912179
cg14566437	-0.00958965	0.0178157	0.591611	0.0127124	0.0100622	0.209448	-0.00524454	0.0144941	0.71825
cg14566475	0.0111883	0.0200935	0.578925	-0.00378705	0.0113487	0.73932	-0.00134321	0.0163472	0.934681
cg14566480	0.00809742	0.00826358	0.329552	-0.00303394	0.00466723	0.51718	-0.00287392	0.00672289	0.669966
cg14566508	0.00364476	0.0153361	0.812642	0.00115316	0.00866175	0.894361	-0.00418265	0.0124768	0.738165
cg14566563	0.0193393	0.0128425	0.135314	-0.00841412	0.00725339	0.248857	-0.0082298	0.0104481	0.432783
cg14566567	-0.0410157	0.0307169	0.184877	-0.00856828	0.0173488	0.622493	0.0134048	0.0249899	0.592892
cg14566573	-0.00168481	0.0442235	0.969687	0.0147775	0.0249772	0.555454	-0.00297426	0.0359784	0.934284
cg14566578	-0.000827728	0.0387094	0.982984	-0.0105988	0.0218629	0.62891	-0.017153	0.0314923	0.587216
cg14566624	-0.00129724	0.0165538	0.937697	0.00117372	0.00934952	0.900355	0.00699503	0.0134675	0.604651
cg14566696	-0.00381406	0.00566873	0.502643	-0.000369823	0.00320167	0.908278	0.00332919	0.00461184	0.472087
cg14566738	-0.0168151	0.0127847	0.191495	0.0144096	0.00722076	0.048755	0.00572094	0.0104011	0.58355
cg14566798	-0.0375785	0.0233558	0.110842	0.00352492	0.0131912	0.789863	0.0290003	0.0190012	0.130174
cg14566801	0.0118233	0.00969564	0.225601	-0.00500862	0.00547605	0.362625	-0.00890194	0.00788796	0.261844
cg14566803	-0.00550707	0.007841	0.48413	0.0142224	0.00442856	0.0017865	0.00773621	0.0063791	0.228143
cg14566815	-0.0203844	0.0380748	0.593602	0.033711	0.0215045	0.120192	0.0353386	0.030976	0.256718
cg14566846	-0.00664277	0.00751031	0.378599	0.00508904	0.00424179	0.233133	0.0030823	0.00611007	0.615069
cg14566868	-0.0253587	0.0272417	0.354204	0.0185234	0.015386	0.231524	0.00940137	0.0221627	0.672351
cg14566882	0.0303524	0.0359661	0.400772	-0.020039	0.0203135	0.326324	-0.0397049	0.0292605	0.177915
cg14566901	-0.0178237	0.0200099	0.375248	-0.00473001	0.0113015	0.676475	0.0210729	0.0162792	0.198545
cg14566904	-0.0203959	0.0241021	0.399487	0.0157227	0.0136127	0.250901	0.0212514	0.0196084	0.281118
cg14566946	-0.0143648	0.0191318	0.454553	0.00810686	0.0108056	0.454903	-0.00130729	0.0155648	0.933236
cg14566974	-0.000244159	0.00338296	0.942611	0.00117987	0.00191068	0.53833	0.00164102	0.00275223	0.552384
cg14567043	0.0148303	0.0177475	0.405399	-0.0115584	0.0100237	0.251673	-0.00319399	0.0144386	0.825388
cg14567061	0.00157618	0.0122992	0.898291	0.000107329	0.00694653	0.987704	0.000224113	0.0100061	0.982176
cg14567072	-0.00683709	0.0407562	0.867121	0.0191945	0.0230189	0.406388	0.00300616	0.0331575	0.927945
cg14567085	0.017053	0.0194939	0.383829	-0.00387183	0.01101	0.725846	-0.00536595	0.0158594	0.735827
cg14567142	0.0315786	0.0244436	0.199431	-0.0064917	0.0138056	0.639242	-0.0129144	0.0198863	0.51759
cg14567163	0.00737158	0.00657278	0.264803	0.00199858	0.00371228	0.591542	-0.00821108	0.00534733	0.127872
cg14567175	0.0174046	0.02643	0.51175	-0.008832	0.0149275	0.555442	0.00736764	0.0215023	0.7326
cg14567193	-0.0405136	0.0214934	0.0624021	0.0097436	0.0121394	0.424123	0.0189223	0.0174861	0.28185
cg14567203	-0.00158655	0.00687648	0.818012	-0.00599389	0.0038838	0.12598	-8.67939e-05	0.0055944	0.987653
cg14567206	0.000732204	0.00451734	0.871571	-0.00290023	0.00255137	0.258421	-0.00047827	0.00367511	0.896724
cg14567214	0.00534365	0.0159782	0.738767	-0.00247419	0.00902441	0.784534	0.000449591	0.0129992	0.97248
cg14567252	0.00321426	0.0162041	0.843174	0.00504271	0.00915201	0.582891	-0.00296215	0.013183	0.822685
cg14567260	-0.00646037	0.0180585	0.721302	0.0150839	0.0101994	0.142372	0.0161226	0.0146916	0.275156
cg14567287	-0.00322699	0.00521631	0.537593	0.00093236	0.00294615	0.752321	0.00352423	0.00424377	0.408303
cg14567374	-0.0377843	0.0311961	0.228736	0.0196942	0.0176194	0.266402	0.0277488	0.0253798	0.276924
cg14567424	-0.000634942	0.0333114	0.984831	-0.0067727	0.0188141	0.719637	-0.0153194	0.0271007	0.573177
cg14567481	-0.000994442	0.00264976	0.708252	-0.000170256	0.00149657	0.909658	0.000512787	0.00215573	0.812477
cg14567489	-0.00275587	0.00273191	0.315568	0.00152651	0.00154297	0.324936	0.000233769	0.00222256	0.916448
cg14567495	-0.0108144	0.0241333	0.655063	0.012159	0.0136304	0.374549	0.000463509	0.0196338	0.981214
cg14567513	-0.0136355	0.0152716	0.374115	-0.00351661	0.00862533	0.684378	0.00997423	0.0124243	0.424034
cg14567593	0.00836259	0.0182994	0.648692	-0.0135456	0.0103354	0.193055	-0.00500243	0.0148876	0.73758
cg14567595	0.0065129	0.0173748	0.708584	-0.004967	0.00981322	0.613885	0.000845764	0.0141354	0.95241
cg14567671	0.00803615	0.0280467	0.775079	-0.0117056	0.0158406	0.461697	-0.0071139	0.0228176	0.755875
cg14567758	0.0029884	0.0104334	0.775157	0.00164333	0.00589275	0.780929	0.00010225	0.00848818	0.990413
cg14567769	0.0123095	0.0353383	0.728337	-0.0037212	0.0199589	0.852483	-0.00730999	0.0287498	0.799825
cg14567804	-0.030036	0.0285451	0.295281	0.00133136	0.0161221	0.934354	0.0216831	0.0232231	0.352761
cg14567825	-0.0375625	0.031011	0.228707	0.0320173	0.0175149	0.070591	0.0205811	0.0252292	0.416613
cg14567877	0.0100211	0.0309197	0.746552	-0.00920539	0.0174633	0.599296	0.00414303	0.0251549	0.869519
cg14567917	-0.0683914	0.0330284	0.041017	0.00442175	0.0186543	0.813123	0.0656271	0.0268705	0.0163833
cg14567957	-0.0254166	0.0336997	0.452533	0.0233901	0.0190334	0.222053	0.0183987	0.0274166	0.50375
cg14567963	-0.0535609	0.0534008	0.318332	0.0119427	0.0301605	0.692987	0.0232391	0.0434446	0.593921
cg14567985	-0.0170737	0.00873172	0.0533887	0.00217586	0.00493164	0.660036	0.00604184	0.00710375	0.397112
cg14568032	0.00709701	0.00345746	0.0427705	-0.000971428	0.00195276	0.619976	-0.00924321	0.00281284	0.00141045
cg14568105	-0.0158889	0.0091303	0.0849552	-0.00395353	0.00515675	0.44512	0.0174641	0.00742802	0.0207198
cg14568183	-0.00928536	0.0156532	0.55442	-0.00662614	0.00884087	0.455358	0.0130822	0.0127348	0.306819
cg14568259	0.00456926	0.00281289	0.107502	-0.00255749	0.00158871	0.110659	-0.00363311	0.00228844	0.115601
cg14568286	0.00751914	0.00670766	0.265037	-0.0065291	0.00378846	0.0879662	-0.00655752	0.00545707	0.232393
cg14568311	-0.00291008	0.0115407	0.801446	0.00710544	0.00651811	0.278339	-0.00704503	0.00938898	0.454841
cg14568318	0.0142853	0.0294531	0.628745	0.0123996	0.016635	0.457816	-0.00198671	0.0239618	0.934091
cg14568328	0.0592505	0.0730575	0.419324	-0.0937558	0.0412625	0.0252611	0.0125611	0.0594364	0.833064
cg14568338	0.00483151	0.00441527	0.276518	-0.0018372	0.00249373	0.463046	-0.00262347	0.00359208	0.466919
cg14568353	-0.000382684	0.00330022	0.907924	-0.000405768	0.00186395	0.828121	-3.50837e-06	0.00268492	0.99896
cg14568384	0.0115081	0.0112265	0.307847	-0.00648258	0.00634065	0.309116	-0.00418872	0.00913336	0.647524
cg14568422	0.0506236	0.0498656	0.31251	-0.0154853	0.0281639	0.583688	-0.0188762	0.0405685	0.642755
cg14568490	-0.0147943	0.0160529	0.359003	0.0144492	0.00906659	0.114229	0.00396452	0.0130599	0.762104
cg14568552	-0.0214412	0.0094743	0.0258366	0.011363	0.00535104	0.0362285	0.009383	0.00770788	0.226404
cg14568659	-0.000433946	0.014432	0.976074	-0.0039674	0.00815114	0.627536	0.00464494	0.0117413	0.693254
cg14568711	-0.0124052	0.0149288	0.408015	0.00177248	0.00843169	0.833935	0.01197	0.0121454	0.326775
cg14568749	0.0215308	0.0185876	0.249539	-0.015235	0.0104982	0.149916	-0.00732642	0.0151221	0.629122
cg14568768	0.00971994	0.00819915	0.238694	0.00105843	0.00463084	0.819686	-0.00297136	0.00667048	0.656978
cg14568919	-0.00986723	0.017337	0.570561	0.0113853	0.00979185	0.247762	0.00983061	0.0141046	0.487467
cg14568928	0.0165036	0.0499805	0.741953	0.00961665	0.0282288	0.734082	-0.00149865	0.040662	0.970674
cg14568936	-0.00394165	0.00380071	0.30225	0.00121663	0.00214662	0.572169	0.00284011	0.0030921	0.360609
cg14568971	0.00256275	0.00919939	0.781155	0.00549418	0.00519577	0.292914	-0.00414938	0.00748423	0.580557
cg14569009	-0.0214819	0.0226389	0.34501	0.00812114	0.0127864	0.526817	0.0175982	0.0184181	0.341684
cg14569040	-0.0266172	0.0206172	0.199734	0.0224666	0.0116445	0.0565769	0.00547008	0.0167733	0.74503
cg14569119	0.00631755	0.0241599	0.794264	-0.018037	0.0136454	0.1893	0.00169482	0.0196554	0.931462
cg14569209	-0.00188107	0.0284903	0.947493	-0.013075	0.0160912	0.418441	0.017737	0.0231785	0.44597
cg14569250	0.00969045	0.0101279	0.341019	-0.0062276	0.00572019	0.278954	-0.00400432	0.00823963	0.628064
cg14569263	-7.72505e-05	0.012111	0.994924	0.0001138	0.00684024	0.98676	-0.0018783	0.009853	0.849208
cg14569352	0.0108788	0.0193355	0.574967	-0.0103305	0.0109206	0.346494	-0.00318794	0.0157305	0.839821
cg14569380	-0.0128745	0.0134245	0.339903	0.0081714	0.00758209	0.283803	-0.000643239	0.0109216	0.953155
cg14569415	-0.000115807	0.00222009	0.958505	-0.00124134	0.00125389	0.324619	0.000328391	0.00180617	0.856102
cg14569423	0.00530578	0.0519395	0.918844	0.0307242	0.0293352	0.297516	-0.00808823	0.0422558	0.848599
cg14569471	0.00907608	0.00605435	0.137062	0.00339778	0.00341947	0.322836	-0.00671929	0.00492556	0.175639
cg14569513	-0.0148859	0.0257678	0.564797	0.0158471	0.0145536	0.278878	0.00425223	0.0209636	0.839682
cg14569576	0.00085006	0.00373358	0.82037	-0.00358424	0.00210871	0.0923534	0.00088483	0.00303748	0.771435
cg14569644	-0.0178415	0.0121372	0.144768	-0.0013457	0.00685502	0.844775	0.0248237	0.00987428	0.0135671
cg14569722	0.00377433	0.0171041	0.82581	-0.00735663	0.00966034	0.44817	0.000950182	0.0139152	0.945699
cg14569727	0.00268634	0.0107709	0.803568	-0.000766225	0.00608337	0.900026	-0.00396689	0.00876276	0.651767
cg14569729	-0.00965759	0.0186503	0.605746	-0.00644405	0.0105336	0.542112	0.0055899	0.015173	0.713362
cg14569771	0.0361369	0.0454311	0.42829	-0.0104683	0.0256592	0.684183	-0.0242226	0.0369608	0.513772
cg14569776	-0.0550364	0.0356997	0.126382	0.0211688	0.020163	0.296354	0.0531945	0.0290437	0.070059
cg14569778	-0.0048404	0.00947276	0.610514	0.00238794	0.00535017	0.656344	0.0053707	0.00770663	0.487519
cg14569785	-0.0103563	0.016371	0.528469	0.018038	0.00924627	0.053932	0.00705022	0.0133187	0.597763
cg14569812	-0.0102472	0.00805059	0.206082	0.00635678	0.00454694	0.165259	0.00320535	0.00654962	0.625656
cg14569891	0.00558965	0.0258487	0.829246	-0.0169413	0.0145992	0.248695	-0.00535359	0.0210294	0.799584
cg14569920	0.00235173	0.0369267	0.94935	0.0110549	0.020856	0.597273	-0.00565632	0.030042	0.851046
cg14569988	-0.0345299	0.0347668	0.323066	0.010019	0.0196361	0.611038	0.00842431	0.0282848	0.766457
cg14570024	-0.00513528	0.00922498	0.579021	0.00343063	0.00521022	0.511798	-0.0025098	0.00750504	0.738781
cg14570051	0.00445844	0.0139346	0.749685	-0.00286965	0.00787022	0.71618	-0.00571906	0.0113366	0.615059
cg14570121	-0.00647578	0.0031531	0.0426602	0.000545169	0.00178086	0.760157	0.00524382	0.00256523	0.0436168
cg14570145	0.00858145	0.0088502	0.334616	-0.00880071	0.00499855	0.0814169	-0.00486948	0.00720014	0.500441
cg14570166	-0.0266541	0.0278962	0.341688	0.00804392	0.0157556	0.61082	0.0135226	0.0226951	0.552657
cg14570191	-0.00881464	0.0249255	0.724369	0.00283499	0.0140778	0.840819	0.0226689	0.0202783	0.266348
cg14570210	0.00539572	0.0263503	0.838178	0.00751986	0.0148826	0.614496	-0.00629978	0.0214375	0.769481
cg14570217	0.000168736	0.0112273	0.98804	0.00992576	0.00634114	0.120737	-0.003949	0.00913407	0.666446
cg14570236	0.00142384	0.0048091	0.767802	-0.00236435	0.00271616	0.386167	-0.000410708	0.00391248	0.916611
cg14570280	0.0370867	0.0224256	0.101375	-0.0217853	0.0126659	0.088589	-0.0224106	0.0182445	0.222258
cg14570291	0.00304004	0.00827735	0.714208	-0.00318946	0.00467501	0.496699	-0.000268353	0.00673409	0.968294
cg14570309	0.00280979	0.00305172	0.359456	-0.00310105	0.0017236	0.0750693	-0.00225284	0.00248275	0.366422
cg14570348	-0.0302316	0.0201248	0.136259	0.00558036	0.0113664	0.624557	0.0195828	0.0163727	0.234556
cg14570377	0.000490029	0.0144549	0.973025	0.00306175	0.00816404	0.70845	0.00504779	0.0117599	0.668692
cg14570389	-0.0141726	0.0167902	0.400671	0.00705718	0.00948303	0.458542	0.00722785	0.0136598	0.597909
cg14570432	-0.00192074	0.00822602	0.815864	0.00447151	0.00464602	0.338198	-0.00106434	0.00669234	0.873966
cg14570440	0.00244242	0.0196587	0.901379	-0.00801173	0.0111031	0.472274	0.00130087	0.0159935	0.935339
cg14570469	-0.00735968	0.0255801	0.774175	0.00831669	0.0144475	0.566172	0.00961465	0.0208108	0.645104
cg14570479	0.00458322	0.00467432	0.329248	-0.00509997	0.00264003	0.0562748	-0.00577229	0.00380282	0.13226
cg14570506	-0.0264025	0.0134528	0.0525285	-0.00329789	0.00759809	0.665212	0.0300942	0.0109446	0.0071042
cg14570521	0.00933376	0.0264256	0.724691	-0.0102766	0.0149251	0.492735	-0.00755049	0.0214988	0.726188
cg14570557	0.0129561	0.00740336	0.0832418	-0.00658797	0.00418138	0.118353	-0.00899044	0.00602305	0.138736
cg14570578	-0.00759778	0.00595681	0.205155	0.00704824	0.00336438	0.0387532	0.00342691	0.0048462	0.481162
cg14570643	-0.0100078	0.012553	0.427239	0.00665282	0.0070899	0.35037	-0.000101821	0.0102126	0.992065
cg14570652	0.00247804	0.0367775	0.946417	0.00951658	0.0207718	0.647859	-7.8183e-05	0.0299206	0.99792
cg14570838	0.0255969	0.0161468	0.116129	-0.0153234	0.00911966	0.0960924	-0.00835892	0.0131364	0.526052
cg14570855	0.0048146	0.048277	0.920763	0.0227722	0.0272666	0.405654	0.00657932	0.0392761	0.86731
cg14570890	-0.0109838	0.0115652	0.344589	0.00381053	0.00653198	0.560988	0.00590738	0.00940896	0.531565
cg14570958	-0.0161503	0.0149467	0.282561	0.00686572	0.00844183	0.418019	0.0177395	0.01216	0.147806
cg14570995	-0.00513286	0.0112277	0.648568	0.00606579	0.00634136	0.341151	-0.00284162	0.00913438	0.756393
cg14571000	-0.0261292	0.0214821	0.226783	0.00927109	0.012133	0.44663	0.00789721	0.0174769	0.652364
cg14571004	0.0014385	0.0245942	0.953478	-0.00634626	0.0138907	0.648775	0.00947876	0.0200088	0.636747
cg14571024	-0.00145992	0.00493018	0.767766	0.00108722	0.00278454	0.697053	0.0019037	0.00401098	0.636112
cg14571071	0.00832661	0.026861	0.757228	0.00183549	0.015171	0.903949	0.00719191	0.0218529	0.742779
cg14571088	-0.0116178	0.0178233	0.516037	0.00865559	0.0100665	0.391977	0.0176201	0.0145003	0.227225
cg14571092	-0.0063694	0.0182551	0.727904	0.000503009	0.0103104	0.961189	0.010496	0.0148515	0.481412
cg14571122	-0.000547779	0.00939152	0.953607	-0.0102113	0.00530429	0.0571169	0.00266582	0.00764054	0.727909
cg14571125	0.0101024	0.0084282	0.233559	0.000728519	0.00476021	0.878679	-0.00784496	0.00685682	0.255365
cg14571130	0.000997435	0.00235466	0.672785	0.000384932	0.0013299	0.772853	-0.00321063	0.00191565	0.0969254
cg14571192	0.00316989	0.00309478	0.30823	-0.00162386	0.00174792	0.355159	-0.00053277	0.00251778	0.832856
cg14571194	0.011127	0.0131646	0.400045	-0.00122866	0.00743531	0.869091	-0.0082743	0.0107102	0.441639
cg14571197	-0.00543972	0.0267479	0.839267	0.00869861	0.0151071	0.566072	0.0100559	0.0217609	0.645029
cg14571284	0.00071726	0.0173009	0.967015	0.00466576	0.00977147	0.634078	-0.00476893	0.0140753	0.735473
cg14571344	0.0160004	0.0225838	0.480321	-0.000843145	0.0127552	0.947431	-0.0122429	0.0183732	0.506754
cg14571382	-0.0366536	0.0527799	0.489036	0.0445324	0.0298098	0.138419	0.0419291	0.0429394	0.331235
cg14571425	0.0053589	0.00732926	0.466423	-0.00067623	0.00413953	0.870572	-0.00787792	0.00596277	0.189516
cg14571444	-0.00599163	0.0274213	0.827492	-0.0105588	0.0154874	0.496994	0.0164259	0.0223088	0.463309
cg14571454	-0.0318928	0.0264757	0.231257	0.0116044	0.0149534	0.439593	0.0228518	0.0215395	0.291333
cg14571479	0.0234421	0.0133967	0.0832753	-0.0144105	0.00756637	0.0597711	-0.0240926	0.010899	0.0293936
cg14571491	-0.0077456	0.0411576	0.851114	-0.0250082	0.0232456	0.284647	-0.000124441	0.033484	0.997042
cg14571493	0.0245017	0.0195349	0.212734	-0.0133458	0.0110332	0.229341	-0.00935061	0.0158928	0.557647
cg14571508	-0.0070315	0.0161319	0.663886	0.00209901	0.00911124	0.81828	0.00312955	0.0131242	0.812025
cg14571537	0.00165003	0.00794052	0.835817	-0.00592519	0.00448477	0.189518	-0.00133761	0.00646007	0.836394
cg14571539	-0.0294814	0.0272939	0.282729	0.0106557	0.0154155	0.491051	0.0232225	0.0222052	0.298219
cg14571552	0.00262804	0.00615249	0.670206	-0.00819913	0.0034749	0.0202807	0.000260194	0.0050054	0.958648
cg14571574	0.0258538	0.0117314	0.0298791	-0.0116881	0.00662586	0.0808447	-0.0146889	0.00954419	0.127017
cg14571619	0.0304302	0.0164795	0.0678303	0.00328438	0.00930755	0.724942	-0.0310638	0.013407	0.0225865
cg14571620	0.000523363	0.00400636	0.896334	0.00181573	0.00226278	0.424242	-0.00312643	0.0032594	0.339817
cg14571622	-0.00271076	0.0207992	0.896572	-0.00461599	0.0117473	0.695217	-0.0101516	0.0169213	0.54994
cg14571669	-0.00861187	0.0242791	0.723575	0.0025931	0.0137127	0.850404	-0.0042111	0.0197525	0.831619
cg14571682	0.00290736	0.00816847	0.722662	0.00650792	0.00461352	0.161523	-0.00920616	0.00664552	0.1691
cg14571688	0.0133083	0.0163026	0.416292	-0.00534819	0.00920761	0.562679	-0.0150819	0.0132631	0.258255
cg14571706	0.0048152	0.00474496	0.312699	-0.00571582	0.00267993	0.0354376	-0.0016791	0.0038603	0.664542
cg14571710	0.0260275	0.0190028	0.173922	-0.011074	0.0107327	0.304704	-0.0107131	0.0154599	0.489971
cg14571714	0.0168175	0.0128022	0.192035	-0.000135777	0.00723063	0.985056	-0.00533538	0.0104153	0.60962
cg14571761	0.00439318	0.00552693	0.428611	-0.00165205	0.00312158	0.59784	-0.00172063	0.00449647	0.702798
cg14571813	0.00147732	0.022478	0.947732	0.00730776	0.0126955	0.566191	-0.00788866	0.0182871	0.667141
cg14571888	0.0123373	0.0422729	0.77102	0.0118538	0.0238755	0.620666	-0.000832952	0.0343914	0.980727
cg14571976	0.00438158	0.0119153	0.71387	0.0066939	0.00672973	0.322343	-0.00831049	0.00969381	0.393372
cg14572039	-0.0237901	0.0145706	0.105731	-0.0048921	0.00822938	0.55357	0.0199015	0.011854	0.0963593
cg14572111	0.0048805	0.00471379	0.303046	-0.00450417	0.00266233	0.0938583	-0.00139758	0.00383494	0.71632
cg14572117	-0.0119136	0.0157167	0.450257	0.00272496	0.00887674	0.759512	-0.00150244	0.0127865	0.906703
cg14572252	-0.0395581	0.0239519	0.101824	0.023212	0.0135279	0.0893473	0.0344755	0.0194862	0.0799673
cg14572307	0.00113128	0.00538159	0.833937	-0.00519274	0.00303949	0.0907238	-0.000357907	0.00437823	0.935015
cg14572415	-0.00320727	0.00825097	0.698331	0.00724639	0.00466011	0.123174	0.00330327	0.00671263	0.623751
cg14572424	-0.0024587	0.0034939	0.483281	0.00285474	0.00197334	0.151186	-0.000143212	0.00284249	0.95992
cg14572436	-0.0108916	0.00891902	0.224953	0.00463811	0.00503742	0.359452	0.00577177	0.00725613	0.428284
cg14572446	-0.00348746	0.0138716	0.802024	0.00153249	0.00783464	0.845325	0.00622915	0.0112854	0.582228
cg14572467	-0.0197806	0.0128029	0.125566	0.0108495	0.007231	0.136723	0.0123221	0.0104159	0.239666
cg14572478	-0.0210977	0.0360488	0.559723	-0.013021	0.0203602	0.523969	0.00637122	0.0293278	0.828471
cg14572485	0.00602485	0.00268955	0.0273438	-0.0017769	0.00151905	0.24494	-0.00439718	0.0021881	0.0472245
cg14572554	-0.00139089	0.00808628	0.863787	0.00274655	0.00456709	0.548976	0.000236127	0.00657865	0.971441
cg14572566	-0.0227795	0.018958	0.232424	0.000411905	0.0107074	0.969392	0.00574551	0.0154234	0.710311
cg14572581	-0.00372841	0.00740937	0.615952	0.000170442	0.00418478	0.967595	0.00582018	0.00602794	0.336654
cg14572634	0.00179778	0.00372839	0.630748	0.000246864	0.00210578	0.906916	-0.00197146	0.00303326	0.517247
cg14572636	-0.0117819	0.00992854	0.238225	0.00735075	0.00560759	0.19297	0.00054889	0.00807743	0.945961
cg14572673	0.0127417	0.0107661	0.239474	-0.0012267	0.00608064	0.840539	-0.00923956	0.00875882	0.294071
cg14572677	-0.000652992	0.0128495	0.959574	0.0047304	0.00725735	0.516051	-0.00290935	0.0104538	0.781364
cg14572688	0.0102599	0.010944	0.350812	-0.00796572	0.00618112	0.20053	-0.0042833	0.00890356	0.631534
cg14572689	-0.0876486	0.033377	0.010025	0.042317	0.0188512	0.0270293	0.0665229	0.0271541	0.0160665
cg14572691	-0.00340129	0.00687754	0.622024	0.00250368	0.0038844	0.520727	-0.000277154	0.00559527	0.960595
cg14572705	0.00303992	0.0143087	0.832195	-0.00121749	0.00808149	0.88056	0.00215961	0.0116409	0.853206
cg14572728	0.00397715	0.00274092	0.149966	-0.00290065	0.00154806	0.0639463	-0.00195802	0.00222989	0.382049
cg14572744	-0.0120157	0.036526	0.742886	-0.00569926	0.0206297	0.782927	0.00146382	0.029716	0.960812
cg14572758	0.000454911	0.00332539	0.89147	-0.00153815	0.00187817	0.414795	0.00147123	0.00270539	0.587805
cg14572778	0.00443178	0.0044402	0.320687	-0.000167286	0.00250781	0.946951	-0.00295246	0.00361236	0.415727
cg14572802	0.00557651	0.0473114	0.906413	0.0172574	0.0267213	0.519898	0.00800665	0.0384905	0.835648
cg14572805	0.00500856	0.00950091	0.599269	0.00384259	0.00536607	0.475638	-0.00337578	0.00772953	0.663262
cg14572808	-0.0130799	0.0114984	0.258087	0.00657855	0.00649423	0.313562	0.0049619	0.00935459	0.597018
cg14572817	-0.0143567	0.0124552	0.251848	-0.00100388	0.00703462	0.886816	0.014489	0.010133	0.155931
cg14572845	0.00503869	0.00800134	0.530336	-0.00508807	0.00451912	0.262958	0.00421414	0.00650954	0.5189
cg14572892	-0.00162647	0.00904996	0.857743	-0.00112434	0.00511138	0.826353	-0.00327653	0.00736266	0.657287
cg14572895	-9.08493e-06	0.0120102	0.999398	-0.000170624	0.0067833	0.979984	0.00379745	0.00977098	0.698381
cg14572939	0.00198074	0.0248534	0.936641	0.00324727	0.0140371	0.817537	-0.00290796	0.0202196	0.885939
cg14572967	-0.008867	0.00859162	0.304588	-0.00264329	0.00485251	0.587179	0.00836601	0.00698977	0.234236
cg14573056	-0.00181013	0.0100195	0.857007	0.00218501	0.00565897	0.700249	0.00109804	0.00815144	0.893122
cg14573099	-0.00943795	0.0283555	0.739964	0.014878	0.0160151	0.355172	0.0115194	0.0230688	0.618653
cg14573161	-0.0170153	0.026465	0.521766	0.000718876	0.0149473	0.961739	0.00527687	0.0215308	0.806903
cg14573175	-0.0261514	0.0303628	0.391178	0.0226582	0.0171488	0.189487	0.0142871	0.0247019	0.564334
cg14573268	-0.0112496	0.00888727	0.208582	0.00710887	0.00501949	0.159872	0.00797383	0.0072303	0.2728
cg14573371	0.0101692	0.0133353	0.447548	-0.0104581	0.00753174	0.168122	-0.00714404	0.0108491	0.511765
cg14573386	0.00766329	0.0101242	0.450909	-0.00278263	0.0057181	0.627604	-0.000242725	0.00823662	0.97655
cg14573389	0.0058449	0.0119948	0.627144	0.00050725	0.00677461	0.940467	-0.000114102	0.00975845	0.990695
cg14573448	-0.0368232	0.0367815	0.319228	0.0392033	0.020774	0.0621024	0.0344722	0.0299239	0.252124
cg14573478	-0.00300778	0.0259616	0.908005	-0.00983007	0.014663	0.504179	0.0047421	0.0211212	0.822822
cg14573519	0.00450742	0.00776952	0.563151	0.000810869	0.00438819	0.85378	-0.00375839	0.00632095	0.553486
cg14573583	-0.0899313	0.0301813	0.00363789	0.019196	0.0170462	0.262866	0.061133	0.0245542	0.014468
cg14573591	0.00617536	0.0294521	0.834357	-0.012904	0.0166344	0.439769	-0.00548733	0.023961	0.819338
cg14573615	0.00586508	0.00677044	0.388454	0.00340631	0.00382391	0.375222	-0.000629686	0.00550814	0.909219
cg14573634	-0.010974	0.0171904	0.524717	0.00445195	0.00970906	0.647583	0.0106563	0.0139854	0.447915
cg14573635	-0.00014388	0.00904314	0.987338	0.000464529	0.00510752	0.927718	0.0045649	0.00735711	0.536386
cg14573645	0.000699188	0.00320268	0.827639	-0.00187153	0.00180886	0.303381	-0.00195843	0.00260556	0.454073
cg14573649	0.019831	0.0370682	0.59387	-0.0240596	0.0209359	0.253271	-0.0258134	0.0301571	0.394106
cg14573741	-0.0299799	0.0204724	0.146284	0.0108536	0.0115627	0.350207	0.0146737	0.0166555	0.380466
cg14573746	0.0348463	0.0648255	0.592114	0.0141297	0.0366132	0.700394	-0.00723406	0.0527393	0.891181
cg14573759	0.010687	0.0183446	0.561522	-0.0110909	0.010361	0.287045	-0.00452772	0.0149244	0.762246
cg14573767	-0.0334191	0.0176259	0.0609027	0.0201859	0.00995503	0.0453042	0.0274727	0.0143397	0.0582987
cg14573769	0.00965127	0.0165495	0.561116	-0.00342826	0.00934711	0.714579	0.0132595	0.013464	0.327141
cg14573802	0.0265615	0.014432	0.0687265	-0.00553754	0.0081511	0.498511	-0.0237785	0.0117412	0.0455648
cg14573810	0.0508668	0.0405683	0.212877	-0.0162666	0.0229128	0.479429	-0.0230725	0.0330046	0.486165
cg14573817	-0.059202	0.0365826	0.10881	0.0288789	0.0206617	0.165358	0.0310269	0.029762	0.299745
cg14573826	-0.00904435	0.00998673	0.367349	0.00477049	0.00564046	0.399745	0.00675334	0.00812477	0.407879
cg14573833	0.0257904	0.0317669	0.418837	-0.0153609	0.0179418	0.394002	-0.00256791	0.0258442	0.921054
cg14573839	-0.0107527	0.0138474	0.439317	0.00241297	0.00782097	0.758337	0.0106211	0.0112657	0.34811
cg14573869	-0.0513978	0.0229165	0.0271605	0.0342489	0.0129431	0.00948682	0.0109912	0.0186439	0.55686
cg14573876	0.0431541	0.0389881	0.271067	-0.0546189	0.0220203	0.0148286	-0.0508388	0.0317191	0.112201
cg14573897	0.00526928	0.0149333	0.724955	-0.00525673	0.00843425	0.534562	-0.00052928	0.0121491	0.965339
cg14573977	-0.00158061	0.00646194	0.807275	-0.00243054	0.00364967	0.507001	0.000386562	0.00525715	0.941534
cg14574037	-0.00123583	0.00552739	0.823547	-0.0017277	0.00312184	0.581233	0.00192202	0.00449684	0.670015
cg14574038	-0.00662055	0.0176281	0.70805	0.000423649	0.00995628	0.966146	-0.00424439	0.0143415	0.767893
cg14574044	0.0595892	0.0313009	0.0598765	-0.0281084	0.0176786	0.115063	-0.0378788	0.0254651	0.1401
cg14574047	-0.00254782	0.0431738	0.953062	0.00252746	0.0243844	0.917658	0.00957914	0.0351244	0.785642
cg14574066	0.00640574	0.0530973	0.904222	0.0165181	0.0299891	0.583021	0.000311045	0.0431977	0.99427
cg14574088	-0.00633561	0.00806107	0.433792	0.000444188	0.00455286	0.922479	0.00235673	0.00655814	0.720099
cg14574116	-0.00200343	0.014138	0.887604	0.0069352	0.00798507	0.387231	-0.00225289	0.0115021	0.845119
cg14574118	0.00328043	0.0181565	0.856995	-0.016012	0.0102547	0.121646	-0.00138589	0.0147714	0.925441
cg14574237	0.0203307	0.0139259	0.147509	7.31033e-05	0.00786526	0.992603	-0.0131967	0.0113295	0.246924
cg14574315	0.0231002	0.0317335	0.468383	-0.037684	0.0179229	0.0380671	-0.0350382	0.025817	0.177842
cg14574329	-0.00273923	0.00649602	0.674184	0.00368574	0.00366892	0.317571	0.0011845	0.00528489	0.823122
cg14574365	-0.00414953	0.00852465	0.62751	0.00157027	0.00481468	0.745013	-0.000843599	0.00693529	0.903434
cg14574369	0.00452754	0.00571767	0.43036	0.000986165	0.00322931	0.760725	-0.00114582	0.00465165	0.805946
cg14574372	0.0053353	0.0136352	0.696434	0.000301177	0.00770112	0.968884	0.000436997	0.011093	0.968657
cg14574404	0.00223692	0.00297548	0.453981	-0.00188498	0.00168053	0.264751	-0.00327534	0.00242072	0.179154
cg14574476	-0.0211961	0.0220415	0.338594	0.01064	0.0124489	0.394805	0.0161584	0.017932	0.369746
cg14574489	-0.0228006	0.0341918	0.506439	-0.0129788	0.0193113	0.503113	0.00226246	0.0278169	0.935342
cg14574508	-0.0040948	0.00880994	0.643111	-0.00428135	0.00497581	0.391651	0.00535559	0.00716739	0.456722
cg14574510	0.00485926	0.00898103	0.589695	-0.00146687	0.00507244	0.773052	0.00366025	0.00730658	0.617528
cg14574514	-0.0210034	0.019838	0.292318	0.0155177	0.0112044	0.169208	0.0100518	0.0161393	0.534852
cg14574568	0.00485722	0.0418224	0.90778	0.00956774	0.0236211	0.686323	5.46176e-05	0.0340249	0.998722
cg14574579	0.0537969	0.0333825	0.11028	-0.0452795	0.0188543	0.0182111	-0.0370746	0.0271585	0.175342
cg14574582	-0.00782907	0.0116328	0.502522	0.00321449	0.00657018	0.625754	0.00473174	0.00946398	0.618215
cg14574636	-0.00341456	0.00809375	0.67404	0.0029846	0.00457131	0.515351	0.0102515	0.00658473	0.122729
cg14574698	-0.0279438	0.0264149	0.292711	0.00478503	0.014919	0.749095	0.0193505	0.02149	0.370092
cg14574711	0.0162175	0.011607	0.165503	-0.01203	0.00655557	0.0695275	-0.0107136	0.00944294	0.259328
cg14574726	0.00753874	0.00351522	0.0344576	7.12817e-05	0.00198538	0.971433	-0.00618161	0.00285983	0.0330901
cg14574728	0.0055165	0.0113446	0.627863	-0.00804305	0.00640737	0.212362	-0.00551415	0.00922947	0.551585
cg14574773	-0.0516221	0.0507077	0.311169	0.01239	0.0286395	0.666241	0.0151881	0.0412536	0.713545
cg14574818	-0.00634536	0.0374525	0.865812	0.000901193	0.021153	0.966104	-0.0162822	0.0304698	0.594294
cg14574842	0.00271653	0.0149006	0.855716	-0.00320712	0.0084158	0.703967	0.003694	0.0121225	0.761223
cg14574843	-0.00829351	0.0270287	0.759615	-0.0107572	0.0152657	0.482687	0.0110905	0.0219894	0.615141
cg14574853	-0.0143048	0.012156	0.242136	-0.00194155	0.00686563	0.777933	0.00596265	0.00988957	0.547953
cg14574871	0.0196842	0.00860592	0.0243299	-0.00829391	0.00486058	0.0911079	-0.0122872	0.00700141	0.0823901
cg14574905	0.0110559	0.0316345	0.727472	-0.000172226	0.017867	0.992329	-0.00112218	0.0257365	0.96531
cg14574919	0.051148	0.0352365	0.149817	-0.014272	0.0199014	0.474997	-0.0526083	0.0286669	0.0695152
cg14574996	0.0358209	0.0385526	0.355098	-0.0285008	0.0217743	0.193624	-0.0343911	0.0313648	0.275552
cg14575022	0.0188005	0.0306564	0.541122	0.0169792	0.0173146	0.329189	-0.0119243	0.0249407	0.63364
cg14575053	-0.0199728	0.00940659	0.0362492	0.00209912	0.0053128	0.693623	0.0113714	0.00765279	0.140511
cg14575076	-0.0254046	0.0310459	0.415177	0.027478	0.0175346	0.120321	0.0126074	0.0252576	0.618789
cg14575131	0.00606044	0.00994215	0.543557	-0.00243416	0.00561528	0.665613	0.000581368	0.00808851	0.942847
cg14575140	-0.000386728	0.00870175	0.964642	0.0026728	0.00491471	0.587789	-0.00315797	0.00707937	0.656523
cg14575150	0.00663471	0.0100654	0.51134	-0.00848121	0.0056849	0.138942	-0.000363201	0.00818879	0.964713
cg14575159	0.000887792	0.00480192	0.853703	-0.0016687	0.0027121	0.539796	0.00314523	0.00390663	0.422711
cg14575164	-0.00996515	0.0087668	0.258439	-0.00595574	0.00495145	0.231941	0.00845926	0.00713229	0.23847
cg14575169	-0.00547968	0.0349587	0.875767	-0.00290913	0.0197445	0.883167	-0.000152995	0.0284409	0.995719
cg14575215	0.0369787	0.0229761	0.110737	-0.018502	0.0129768	0.15711	-0.0373568	0.0186924	0.0484325
cg14575222	0.0122237	0.0214163	0.569467	-0.0134543	0.0120959	0.268727	0.00710799	0.0174234	0.684196
cg14575255	0.00544306	0.0124765	0.663604	-0.00591929	0.00704667	0.402946	0.00811624	0.0101503	0.425875
cg14575355	0.00162064	0.0038205	0.672353	-0.00206339	0.0021578	0.341302	-0.002224	0.0031082	0.475985
cg14575356	0.01285	0.0411691	0.755607	-0.00558071	0.0232521	0.810824	-0.0230809	0.0334934	0.492378
cg14575449	0.00317136	0.0143619	0.825694	-0.0107327	0.00811154	0.188866	0.010534	0.0116842	0.369504
cg14575484	-0.00392521	0.00326708	0.232475	0.00204674	0.00184523	0.270056	0.000522296	0.00265796	0.844623
cg14575559	-0.000493028	0.0048959	0.919993	-0.00107692	0.00276518	0.697784	0.00058037	0.00398309	0.884451
cg14575584	4.56852e-05	0.00981403	0.996295	0.00488791	0.00554292	0.380027	-0.00281924	0.00798427	0.724773
cg14575594	-0.0314581	0.0434743	0.471034	0.01181	0.0245541	0.631603	-0.00289396	0.0353688	0.934955
cg14575602	-0.0207144	0.0308181	0.503069	-0.00873207	0.0174059	0.617023	0.0142668	0.0250723	0.570639
cg14575648	-0.00663732	0.0101955	0.516566	-0.00112566	0.00575836	0.84542	0.00655133	0.00829461	0.431534
cg14575656	0.0104114	0.0210523	0.622026	-0.00176531	0.0118902	0.882279	-0.0202275	0.0171272	0.240456
cg14575687	-0.00668208	0.00466407	0.155134	-0.000793442	0.00263424	0.763898	0.00314053	0.00379448	0.409875
cg14575697	-0.000968855	0.034066	0.977369	-0.0109846	0.0192403	0.569365	0.00742096	0.0277146	0.789444
cg14575709	0.0099021	0.0157632	0.531347	0.00500608	0.00890296	0.5752	-0.00866562	0.0128242	0.500808
cg14575719	-0.00921294	0.00923769	0.321065	0.00177769	0.0052174	0.734041	0.00211526	0.00751538	0.778953
cg14575739	-0.00276949	0.019441	0.887012	0.0100688	0.0109802	0.361393	0.0063191	0.0158164	0.690372
cg14575741	0.00971116	0.0120757	0.423234	0.00569789	0.0068203	0.405507	-0.0140223	0.00982428	0.156669
cg14575756	0.0537337	0.0325903	0.102398	-0.0435526	0.0184068	0.0199435	-0.0420335	0.0265141	0.116113
cg14575773	0.0382621	0.0313795	0.225645	-0.00769282	0.017723	0.6652	-0.0192475	0.025529	0.45269
cg14575783	-0.00488143	0.0424105	0.908602	-0.0194432	0.0239533	0.418922	-0.0114219	0.0345034	0.741323
cg14575790	-0.00431835	0.0226586	0.849246	0.0132888	0.0127974	0.301643	0.00981277	0.018434	0.59571
cg14575899	0.0008757	0.017198	0.959494	-0.00679736	0.00971333	0.485712	0.0030898	0.0139915	0.825681
cg14575950	-0.00220376	0.014601	0.880339	-0.017447	0.00824658	0.0369085	0.00615659	0.0118788	0.605427
cg14575983	-0.0121132	0.0217806	0.579377	0.0090226	0.0123016	0.465034	0.0114359	0.0177197	0.520191
cg14576021	-0.0553503	0.0332639	0.099312	0.0291485	0.0187873	0.124005	0.0551607	0.0270621	0.0442136
cg14576059	-0.00509698	0.00456272	0.266686	0.00218523	0.002577	0.398519	0.00242539	0.00371203	0.515038
cg14576118	-0.0268563	0.0136839	0.0525258	0.0127378	0.0077286	0.102526	0.0195262	0.0111326	0.082563
cg14576128	-0.00389364	0.00608298	0.52361	9.5847e-05	0.00343564	0.9778	0.0010889	0.00494885	0.826306
cg14576136	0.0027853	0.00805259	0.730167	0.0047612	0.00454807	0.297739	-0.00288197	0.00655124	0.660969
cg14576179	0.00847689	0.0189283	0.655256	-0.00339765	0.0106906	0.751301	-0.00367001	0.0153992	0.812127
cg14576180	0.00851715	0.0131386	0.518337	0.00234626	0.00742062	0.752538	-0.00212545	0.010689	0.842796
cg14576185	0.0185315	0.0185396	0.319984	-0.00451644	0.0104711	0.66718	-0.00962796	0.015083	0.524748
cg14576258	0.00375361	0.0100265	0.708937	0.00372537	0.0056629	0.512173	-0.000146573	0.0081571	0.9857
cg14576286	-0.00446526	0.00584855	0.44701	0.00412442	0.00330323	0.214785	8.08776e-05	0.00475813	0.986473
cg14576294	-0.00198842	0.0028063	0.480283	0.00053642	0.00158499	0.735757	0.00124921	0.00228309	0.585514
cg14576319	-0.00202462	0.015852	0.898632	0.0089477	0.00895312	0.320065	-0.00136613	0.0128965	0.915854
cg14576322	0.00822189	0.0123292	0.506426	-0.00124397	0.00696347	0.858588	-0.00592713	0.0100305	0.555941
cg14576347	-0.00480877	0.015258	0.753307	0.00380622	0.00861764	0.659696	-0.00101725	0.0124132	0.934854
cg14576407	-0.000279566	0.00495379	0.95511	0.000291093	0.00279788	0.91735	7.85506e-05	0.00403019	0.984489
cg14576433	0.00804495	0.0225492	0.722029	-0.000916597	0.0127357	0.942772	-0.00882499	0.0183451	0.63155
cg14576436	0.061427	0.0399364	0.127241	-0.0358721	0.0225559	0.114973	-0.0319147	0.0324905	0.328381
cg14576502	-0.00908272	0.0430151	0.833207	0.0100014	0.0242947	0.68148	0.00600927	0.0349952	0.864014
cg14576521	-0.0174614	0.0436477	0.689989	-0.00263382	0.024652	0.915134	-0.01566	0.0355099	0.660181
cg14576582	-0.0255888	0.0217105	0.241397	7.51406e-05	0.012262	0.995123	0.0167032	0.0176628	0.34664
cg14576628	-0.00552105	0.00340899	0.108542	0.00184456	0.00192538	0.340409	0.00339006	0.00277341	0.22451
cg14576656	-0.0559939	0.0295335	0.0609132	0.0224762	0.0166804	0.180938	0.036411	0.0240272	0.132887
cg14576681	0.00229627	0.00489317	0.639911	-3.6175e-05	0.00276364	0.989583	-0.00160126	0.00398087	0.688385
cg14576733	-0.00941893	0.00979916	0.338818	0.00658032	0.00553452	0.237328	0.00416685	0.00797217	0.60238
cg14576753	0.00100834	0.0145543	0.944907	0.0039513	0.00822022	0.631814	-0.00475722	0.0118408	0.688731
cg14576763	-0.0149076	0.0241618	0.538672	0.005834	0.0136465	0.669946	0.0144001	0.019657	0.465569
cg14576802	-0.00627054	0.0132885	0.638064	0.00143693	0.00750528	0.848565	-0.0011707	0.0108109	0.913988
cg14576805	0.0172875	0.0125572	0.17174	-0.0014822	0.00709223	0.83489	-0.0196248	0.010216	0.0576393
cg14576812	-0.0449377	0.0173087	0.010874	0.0158112	0.0097759	0.109013	0.0174161	0.0140817	0.219118
cg14576824	0.0322184	0.0247871	0.196717	-0.0200012	0.0139996	0.156272	-0.0142593	0.0201657	0.48118
cg14576825	-0.0173758	0.0258383	0.502859	-0.0151366	0.0145934	0.302185	0.0401298	0.0210209	0.0591826
cg14576839	-0.0225547	0.0192417	0.243966	0.0191563	0.0108676	0.0810688	0.00883833	0.0156542	0.573637
cg14576850	0.00389768	0.0120145	0.746316	-0.00739622	0.00678575	0.278402	0.00492903	0.0097745	0.615201
cg14576880	0.0048767	0.00369652	0.190154	-0.000545348	0.00208778	0.794479	-0.00198666	0.00300733	0.510414
cg14576894	0.00211242	0.00347048	0.544142	-0.00283066	0.00196011	0.151891	-0.00128085	0.00282343	0.651084
cg14576896	0.0138182	0.0188303	0.464805	0.0063752	0.0106352	0.550262	-0.006294	0.0153195	0.68208
cg14576922	0.00367624	0.00270976	0.178006	-0.000503468	0.00153046	0.742885	-0.00247719	0.00220455	0.263898
cg14576951	0.00829834	0.00783593	0.292198	-0.00202727	0.0044257	0.647917	-0.00224049	0.00637498	0.726005
cg14576955	-0.00481189	0.0223169	0.829735	-0.000566473	0.0126045	0.964245	0.000706302	0.0181561	0.969048
cg14576962	-0.020786	0.0256372	0.41946	-0.0177496	0.0144798	0.223205	0.0196483	0.0208573	0.348492
cg14576964	0.00543555	0.0229435	0.813221	0.00471398	0.0129584	0.716808	0.00827205	0.0186659	0.658624
cg14577029	0.00092784	0.00375771	0.805489	0.000533321	0.00212234	0.802116	-0.00120023	0.00305711	0.695466
cg14577066	-0.00832103	0.0104827	0.429238	0.0100597	0.00592059	0.0924725	0.000975609	0.00852829	0.909157
cg14577083	0.0264792	0.0104142	0.0125681	-0.00525854	0.00588187	0.373499	-0.0203443	0.00847251	0.0182271
cg14577155	0.0150492	0.0180004	0.405161	0.0057783	0.0101665	0.571088	-0.0106335	0.0146444	0.469497
cg14577174	-0.0249864	0.0201459	0.217834	0.0190436	0.0113783	0.0973835	0.0212843	0.0163898	0.197117
cg14577211	-0.00451888	0.00609599	0.460292	0.000801317	0.00344298	0.816449	-0.00054566	0.00495943	0.912615
cg14577319	0.012377	0.0167722	0.462311	0.000935382	0.00947288	0.921544	-0.00760041	0.0136452	0.578795
cg14577366	-0.00403327	0.0104974	0.701652	-0.00137382	0.00592891	0.817242	0.00117037	0.00854027	0.891279
cg14577373	0.00145439	0.00999586	0.884616	0.0104577	0.00564561	0.0669848	-0.00183522	0.0081322	0.821926
cg14577406	-0.0202787	0.0423915	0.633455	0.0146432	0.0239425	0.542219	0.0270338	0.0344879	0.435011
cg14577430	0.00587963	0.00536532	0.275827	-0.0011035	0.00303031	0.716526	-0.00344301	0.004365	0.432146
cg14577434	-0.0244898	0.0253823	0.337001	-0.00450385	0.0143358	0.754061	0.0232981	0.0206499	0.261972
cg14577460	0.00596746	0.0145945	0.683517	-0.00263848	0.00824291	0.749581	-0.00283502	0.0118735	0.811783
cg14577463	-0.0105833	0.0181451	0.561057	0.0149308	0.0102483	0.148339	0.00535514	0.0147621	0.717563
cg14577472	-0.00377509	0.0103103	0.715043	-0.00235011	0.00582319	0.687403	0.0011995	0.00838799	0.886582
cg14577476	0.00166214	0.00216241	0.443947	-0.00115983	0.00122132	0.344626	0.000965301	0.00175924	0.584457
cg14577589	0.000557052	0.0174265	0.974564	-0.00666469	0.00984239	0.499912	-0.000715066	0.0141774	0.959877
cg14577593	-0.00452444	0.0188851	0.811158	0.00643131	0.0106662	0.547927	0.0116162	0.0153641	0.451427
cg14577628	-0.0123506	0.0212499	0.562435	0.00306945	0.0120018	0.798681	0.0135979	0.017288	0.43344
cg14577660	0.0017358	0.00776489	0.823577	0.00549995	0.00438557	0.212789	-0.00429288	0.00631718	0.498387
cg14577670	-0.00403976	0.0196794	0.83778	-0.010912	0.0111148	0.32864	0.000634693	0.0160103	0.968459
cg14577676	0.0102267	0.0158877	0.52128	-0.0160033	0.00897329	0.0776106	-0.00136351	0.0129255	0.916203
cg14577697	0.0025813	0.00288464	0.373062	-0.00199439	0.00162923	0.223838	-0.00326618	0.00234682	0.167149
cg14577706	0.055428	0.0309369	0.0762765	-0.0073632	0.017473	0.674383	-0.060605	0.025169	0.0179141
cg14577716	0.0342362	0.02145	0.113688	-0.0212992	0.0121149	0.0818526	-0.0187307	0.0174508	0.285752
cg14577840	0.00937327	0.0138948	0.501525	-0.00195694	0.00784771	0.803601	-0.000520354	0.0113042	0.963378
cg14577902	-0.08121	0.0361142	0.026771	0.0176791	0.0203971	0.3882	0.0562427	0.029381	0.0585045
cg14577909	-0.00419969	0.038114	0.912486	-0.0234312	0.0215266	0.279054	-0.00175035	0.0310079	0.955099
cg14577946	0.00787429	0.00787435	0.319777	-0.00561476	0.0044474	0.209771	-0.00383663	0.00640623	0.550628
cg14577958	-0.000226155	0.00914828	0.980328	0.00245015	0.00516691	0.636412	0.00374685	0.00744265	0.615792
cg14577974	0.0394507	0.0272613	0.151051	-0.00835534	0.0153971	0.588597	-0.0213153	0.0221786	0.33888
cg14577975	0.0144679	0.0290269	0.619298	-0.0265516	0.0163943	0.10854	0.00842299	0.0236151	0.722099
cg14578009	-0.00762561	0.0301794	0.801048	0.01186	0.0170452	0.488201	-0.000474654	0.0245527	0.984616
cg14578030	-0.00957342	0.0191638	0.618505	0.00613598	0.0108236	0.572073	-0.00714846	0.0155908	0.647605
cg14578060	0.0607484	0.0243843	0.014408	-0.0266078	0.0137721	0.0562472	-0.0434322	0.019838	0.030946
cg14578137	-0.0547902	0.0286038	0.058346	0.0213362	0.0161553	0.189679	0.0314476	0.0232708	0.179687
cg14578146	-0.0117793	0.0592753	0.842892	0.0255469	0.0334784	0.447246	0.0111202	0.0482238	0.81811
cg14578229	-0.057438	0.0255534	0.0268327	0.0118523	0.0144324	0.41351	0.0247681	0.0207892	0.236376
cg14578247	-0.0124433	0.00758123	0.103934	0.00431124	0.00428185	0.316479	0.0126199	0.00616777	0.0434243
cg14578262	-0.00183737	0.0163651	0.910836	0.00149782	0.00924296	0.8716	-0.00329978	0.013314	0.804774
cg14578275	0.0112091	0.0373251	0.764577	-0.0208864	0.0210811	0.324239	-0.0160454	0.0303661	0.598417
cg14578284	-0.03208	0.026989	0.237457	0.0120611	0.0152433	0.430714	0.016648	0.0219571	0.450148
cg14578292	-0.012306	0.0178393	0.491935	0.00235109	0.0100756	0.81598	0.00404874	0.0145133	0.780858
cg14578311	0.021685	0.0165137	0.192198	0.00618273	0.00932687	0.508954	-0.02021	0.0134348	0.135721
cg14578355	0.00479494	0.00444609	0.283475	-0.00339322	0.00251113	0.17972	-0.000113259	0.00361715	0.975085
cg14578358	0.00996267	0.0152008	0.513742	0.0039172	0.00858532	0.649208	0.00907963	0.0123667	0.46458
cg14578363	-0.00414643	0.00937364	0.659211	0.0116807	0.00529419	0.029697	-0.000170717	0.00762599	0.982185
cg14578366	0.00766765	0.00886368	0.389116	-0.00178354	0.00500616	0.722406	-0.00605382	0.0072111	0.403225
cg14578467	-0.029769	0.0124898	0.0190775	0.00259514	0.00705417	0.713751	0.0133123	0.0101612	0.193219
cg14578500	-0.0194128	0.0342595	0.572255	0.0177127	0.0193496	0.362228	0.0159696	0.0278721	0.567985
cg14578507	0.00329315	0.0116805	0.778587	-0.00347245	0.00659709	0.599826	-0.000871044	0.00950274	0.927153
cg14578525	-0.00425046	0.00556365	0.44672	0.000961403	0.00314232	0.760289	0.00451923	0.00452634	0.32053
cg14578535	0.00211435	0.00640234	0.741919	0.000548369	0.00361601	0.879774	-0.00116554	0.00520866	0.823403
cg14578564	0.00596207	0.0101814	0.559502	-0.000954701	0.00575042	0.868481	0.00825289	0.00828316	0.321537
cg14578612	0.00580465	0.0149885	0.699393	-0.00320829	0.00846542	0.705517	-0.00280003	0.012194	0.818863
cg14578677	-0.0046677	0.0411174	0.90985	-0.0125412	0.0232229	0.590398	-0.0155449	0.0334513	0.643176
cg14578701	0.00170772	0.0143737	0.90567	0.00829317	0.00811819	0.309508	-0.00472621	0.0116938	0.686974
cg14578807	-0.0102996	0.0168393	0.542191	0.00710138	0.00951076	0.457051	0.0128973	0.0136997	0.348802
cg14578852	0.00721454	0.0110064	0.513692	-0.000534777	0.00621638	0.93162	-0.0119862	0.00895435	0.183801
cg14578866	-0.00371064	0.0044539	0.406802	-0.00050201	0.00251554	0.842236	-0.00119646	0.0036235	0.741958
cg14578879	-0.0012634	0.0100825	0.900538	-0.00473414	0.00569455	0.4078	0.0026085	0.0082027	0.751158
cg14578887	-0.00210176	0.00825398	0.799538	-0.00140746	0.00466181	0.763359	0.00209751	0.00671508	0.755432
cg14578894	-0.00366377	0.00510574	0.474725	-0.00035366	0.0028837	0.902643	0.0015153	0.00415381	0.716049
cg14578895	-0.0201623	0.0167483	0.23155	0.0100936	0.00945935	0.28857	0.0207545	0.0136257	0.130931
cg14579051	0.0318562	0.023504	0.178421	-0.0128912	0.013275	0.333895	-0.0294252	0.0191219	0.12707
cg14579056	0.050945	0.0292588	0.0847887	-0.000613812	0.0165252	0.970446	-0.0273518	0.0238037	0.253329
cg14579118	0.00948476	0.0269118	0.725266	0.00746354	0.0151996	0.6245	-0.00171807	0.0218943	0.937613
cg14579119	-0.00995256	0.0102251	0.332779	0.0011037	0.0057751	0.848831	0.00776178	0.00831871	0.353087
cg14579184	0.00210833	0.00935425	0.822148	0.00241502	0.00528324	0.648604	0.000378637	0.00761022	0.96042
cg14579235	-0.00310044	0.0241324	0.898035	-0.00152462	0.0136299	0.911164	-0.00766694	0.0196331	0.697006
cg14579239	-0.027855	0.0258208	0.283334	-0.0158132	0.0145835	0.28088	0.0190867	0.0210067	0.36579
cg14579314	-0.00596998	0.00854725	0.486538	0.0077753	0.00482745	0.110474	0.00192528	0.00695367	0.782461
cg14579362	-0.00414502	0.00331841	0.214605	-0.00104151	0.00187422	0.579681	0.00353814	0.00269972	0.19307
cg14579389	0.0102028	0.0169662	0.548987	0.00418562	0.00958243	0.663216	-0.00581031	0.013803	0.674716
cg14579430	-0.00948228	0.0234981	0.687435	0.0313421	0.0132716	0.0201746	0.00228169	0.019117	0.905239
cg14579516	0.0057625	0.00345852	0.0988712	-0.0034872	0.00195335	0.0773163	-0.00380701	0.0028137	0.17916
cg14579560	-0.00160155	0.00380609	0.674833	0.00366005	0.00214966	0.0918093	0.00277119	0.00309647	0.373006
cg14579602	-0.0199536	0.013456	0.141315	0.00496547	0.00759988	0.515053	0.0197053	0.0109472	0.0749325
cg14579651	0.0458066	0.0561553	0.416643	0.00108394	0.0317163	0.972806	-0.0259211	0.0456855	0.571753
cg14579678	-0.00423838	0.013633	0.756544	0.00517445	0.00769985	0.503153	-0.00533519	0.0110912	0.631568
cg14579734	0.00906863	0.0208347	0.664326	0.0082916	0.0117673	0.482712	-0.0171059	0.0169502	0.315371
cg14579769	-0.0161298	0.00893859	0.0742232	0.0117835	0.00504848	0.0216343	0.00926699	0.00727206	0.205561
cg14579772	-0.00562977	0.00899689	0.532936	-0.0017593	0.0050814	0.729917	0.0109692	0.00731948	0.137183
cg14579819	0.00367869	0.00342858	0.285929	0.0010325	0.00193644	0.595108	-0.00249321	0.00278934	0.3736
cg14579864	-0.0261832	0.0148116	0.0802143	0.0153186	0.0083655	0.0701149	0.0168651	0.01205	0.164795
cg14579898	-0.0333255	0.0241564	0.170859	0.0214902	0.0136434	0.118449	0.0206232	0.0196526	0.29658
cg14579902	-0.00701681	0.018658	0.707674	-0.00640546	0.0105379	0.544695	0.00330439	0.0151793	0.828123
cg14579957	-0.000541877	0.0172718	0.975035	-0.0103282	0.00975502	0.292315	8.51301e-05	0.0140516	0.995178
cg14579997	0.00142728	0.00324097	0.660628	-0.00173562	0.00183049	0.345373	-0.00108109	0.00263672	0.682692
cg14580068	-0.024451	0.0212887	0.25354	0.00603291	0.0120238	0.616969	0.0207421	0.0173196	0.233957
cg14580081	0.0052294	0.0043571	0.232954	-0.00381296	0.00246087	0.124501	-0.00364739	0.00354475	0.306033
cg14580085	-0.00434345	0.0606564	0.94306	0.0125443	0.0342584	0.71503	-0.00347185	0.0493474	0.944054
cg14580103	0.0253862	0.0201218	0.210077	-0.000504002	0.0113647	0.964717	-0.0154853	0.0163702	0.346503
cg14580115	0.0438535	0.0176155	0.0144767	-0.0106733	0.00994913	0.286002	-0.0295558	0.0143312	0.0418211
cg14580164	0.0115599	0.0228524	0.614098	-0.0185511	0.0129069	0.153819	-0.00960944	0.0185917	0.606414
cg14580211	0.0724441	0.02384	0.00304545	-0.0208684	0.0134647	0.124399	-0.0364172	0.0193952	0.0634038
cg14580228	-0.00743437	0.0287	0.79615	-0.000292732	0.0162096	0.985628	0.00618187	0.0233491	0.791752
cg14580287	-0.0016004	0.02105	0.939551	-0.000532991	0.011889	0.964333	-0.000640884	0.0171254	0.970224
cg14580297	-0.0191701	0.010106	0.0607851	0.00278003	0.00570781	0.627306	0.0116964	0.00822179	0.158024
cg14580349	0.00753781	0.00347465	0.0324726	-0.00331931	0.00196247	0.0939392	-0.00590284	0.00282683	0.0393772
cg14580376	0.00322851	0.0083049	0.698306	0.00189023	0.00469057	0.687836	-0.000912179	0.00675651	0.892883
cg14580419	0.00458667	0.00809954	0.572493	-0.00384181	0.00457458	0.403055	-0.00961977	0.00658944	0.147522
cg14580435	-0.0139581	0.0216764	0.521123	0.00913736	0.0122427	0.457242	0.00877959	0.0176349	0.619704
cg14580443	-0.00357212	0.0174173	0.837927	0.00831272	0.00983723	0.400155	0.000438971	0.01417	0.975349
cg14580489	-0.00120693	0.00811216	0.882032	-0.00111416	0.00458171	0.808377	0.0074749	0.00659971	0.260141
cg14580567	0.0104251	0.00521548	0.0483917	-0.00580964	0.00294568	0.0513985	-0.00622069	0.00424309	0.145829
cg14580600	0.000287993	0.00355331	0.935568	-0.000722974	0.00200689	0.719439	-0.000174028	0.00289082	0.952119
cg14580608	0.0461604	0.0270433	0.0910056	-0.026598	0.0152739	0.0847514	-0.0314624	0.0220012	0.15589
cg14580628	0.00779525	0.0125068	0.534548	0.000573785	0.00706379	0.935425	-0.00402947	0.010175	0.692954
cg14580649	0.00152037	0.0108441	0.888787	-0.00167811	0.00612469	0.784668	-0.00243708	0.00882228	0.782945
cg14580666	-0.0351788	0.0205052	0.0893946	0.0148591	0.0115812	0.202507	0.0209844	0.0166821	0.211418
cg14580667	-0.000335257	0.0206772	0.987097	-0.00515643	0.0116784	0.659798	0.0149947	0.0168221	0.374914
cg14580737	-0.00067204	0.023122	0.976872	-0.00423928	0.0130592	0.746161	-0.00111101	0.0188111	0.953023
cg14580747	0.0034944	0.0134349	0.795334	-0.000451902	0.007588	0.952631	-0.00707624	0.0109301	0.518881
cg14580749	0.0133286	0.0368703	0.718504	0.0210879	0.0208242	0.313713	0.000297287	0.0299961	0.992113
cg14580770	-0.0301357	0.0155629	0.0557021	0.0125965	0.00878986	0.155019	0.0171762	0.0126613	0.178028
cg14580848	-0.00309928	0.00415794	0.457821	0.00251971	0.00234838	0.285926	0.00203769	0.00338272	0.54831
cg14580853	-0.00733096	0.0123351	0.553671	0.00105462	0.00696683	0.879989	-0.000112505	0.0100353	0.991078
cg14580859	-0.00684177	0.0130513	0.601308	0.0104239	0.00737131	0.160496	-0.00282671	0.010618	0.790629
cg14580870	-0.0318413	0.0132097	0.0177979	0.00664718	0.00746079	0.375139	0.0124301	0.0107469	0.250235
cg14580919	-0.00743883	0.0111772	0.507271	0.00165333	0.00631282	0.793948	-0.00187874	0.00909328	0.836745
cg14580920	0.0194169	0.0146338	0.187642	-0.00729944	0.00826511	0.37931	-0.016477	0.0119054	0.169506
cg14580950	-0.011967	0.014745	0.418991	0.00092575	0.00832791	0.911715	0.00380022	0.0119959	0.752075
cg14580965	-0.000872984	0.0130891	0.94696	0.00186816	0.00739265	0.801025	-0.000439807	0.0106487	0.96714
cg14580966	0.0131515	0.00814434	0.109568	-0.00308304	0.00459988	0.50428	-0.0096976	0.00662588	0.146505
cg14580982	0.00108751	0.00751876	0.885293	-0.000514918	0.00424656	0.903737	-0.00440065	0.00611694	0.473594
cg14580996	-0.0124097	0.00714714	0.0856503	0.000301846	0.00403667	0.940545	0.00651858	0.00581461	0.264998
cg14581018	0.00119994	0.00956122	0.900384	0.00231172	0.00540013	0.669528	-0.00211212	0.0077786	0.786554
cg14581063	0.0309266	0.0210056	0.144143	-0.0206623	0.0118638	0.0847128	-0.0103287	0.0170892	0.546975
cg14581097	-0.0444172	0.0278607	0.114098	0.0183094	0.0157356	0.247426	0.0237498	0.0226663	0.297306
cg14581129	-0.053447	0.0233787	0.0243988	0.0199158	0.0132042	0.134695	0.0459674	0.0190199	0.0175074
cg14581135	0.019079	0.00731348	0.01051	-0.00538547	0.00413062	0.195359	-0.00917687	0.00594993	0.126212
cg14581165	-0.0200823	0.0312298	0.521693	0.00180886	0.0176384	0.918528	0.0222962	0.0254072	0.382331
cg14581287	0.00112849	0.0127998	0.929926	-0.0208888	0.00722926	0.00475078	-0.00362761	0.0104134	0.728316
cg14581304	-0.00640645	0.0206753	0.757325	0.00424129	0.0116773	0.717232	-0.0080864	0.0168205	0.631768
cg14581335	0.0221762	0.0238333	0.354414	-0.0187996	0.0134609	0.165687	-0.0119741	0.0193897	0.538304
cg14581387	-0.00634502	0.0133876	0.636592	-0.0022543	0.00756126	0.766229	0.00596632	0.0108916	0.58508
cg14581419	0.021083	0.0248178	0.397666	-0.0119737	0.014017	0.39506	-0.00884525	0.0201907	0.662288
cg14581475	0.00510131	0.0116488	0.662404	-0.00182709	0.00657919	0.781823	0.00102556	0.00947697	0.914046
cg14581491	0.00341075	0.00231188	0.143333	-0.00180248	0.00130574	0.170595	-0.00272214	0.00188085	0.151006
cg14581502	-0.00411266	0.00337257	0.225603	-0.000476764	0.00190481	0.802884	0.000556478	0.00274378	0.8397
cg14581523	-0.0143845	0.0379992	0.705844	-0.00377218	0.0214618	0.860843	-0.0103455	0.0309146	0.738607
cg14581617	0.00958491	0.00700121	0.174118	0.00430931	0.00395425	0.278477	-0.00557672	0.00569588	0.329951
cg14581628	0.0142127	0.0301091	0.637948	-0.0130939	0.0170055	0.443165	-0.0101463	0.0244955	0.679626
cg14581630	-0.028629	0.0260331	0.274151	0.0205591	0.0147034	0.165193	0.0172575	0.0211794	0.417149
cg14581659	-0.00175136	0.0113243	0.877411	-0.00619827	0.0063959	0.334881	-0.00367518	0.00921294	0.690824
cg14581717	0.00439881	0.0100993	0.664116	-0.00358316	0.00570402	0.531347	0.0022625	0.00821633	0.783615
cg14581803	-0.0334404	0.0190316	0.0820235	0.0109594	0.0107489	0.310437	0.0287681	0.0154833	0.0661693
cg14581811	-0.0115252	0.0155636	0.460754	0.00793563	0.00879025	0.368858	0.0116815	0.0126619	0.358496
cg14581886	-0.029005	0.0163105	0.0784561	0.017497	0.0092121	0.0604593	0.0178025	0.0132695	0.182825
cg14581928	0.0134754	0.0199235	0.500409	-0.00466721	0.0112527	0.679223	-0.0159896	0.0162089	0.326334
cg14581949	-0.00779321	0.0233039	0.73878	-0.00592172	0.0131619	0.653767	-0.00495546	0.0189591	0.79435
cg14581989	0.0220552	0.0472476	0.641679	0.00931949	0.0266852	0.72766	-0.00154903	0.0384386	0.967937
cg14581997	-0.0113494	0.0233915	0.628623	0.00714469	0.0132114	0.589874	0.000974667	0.0190303	0.959257
cg14582009	-0.0111312	0.00880923	0.209376	0.00281918	0.00497541	0.572266	0.00524084	0.00716681	0.466362
cg14582025	0.0554967	0.0215202	0.0114002	-0.00635936	0.0121545	0.602009	-0.0505472	0.0175079	0.00478384
cg14582049	-0.0104853	0.0299886	0.727357	-0.00518641	0.0169374	0.760094	-0.00446179	0.0243975	0.855271
cg14582057	0.0124519	0.0158281	0.433359	-0.0164509	0.00893965	0.0687624	-0.00759294	0.0128771	0.556784
cg14582080	-0.0153173	0.00958818	0.11337	0.00448164	0.00541536	0.40992	0.0121381	0.00780053	0.122919
cg14582100	0.0212959	0.0300981	0.480905	0.0138344	0.0169993	0.417719	-0.0229382	0.0244865	0.35118
cg14582108	-0.0201882	0.0182285	0.270785	0.0126153	0.0102953	0.223385	0.00793049	0.0148299	0.594024
cg14582193	0.00575255	0.00585664	0.328407	-0.00108348	0.0033078	0.743947	-0.000306167	0.00476471	0.948896
cg14582220	-0.00294663	0.00318403	0.357011	0.000708809	0.00179833	0.694327	0.000651802	0.00259039	0.801859
cg14582226	0.0100983	0.00746077	0.179004	-0.00314382	0.00421381	0.457408	-0.00494988	0.00606976	0.416765
cg14582245	0.00342439	0.00496965	0.492413	0.000117408	0.00280684	0.96672	-0.00519067	0.0040431	0.202227
cg14582248	0.0104551	0.0152397	0.494304	-0.00767687	0.00860729	0.37463	-0.00432421	0.0123983	0.728008
cg14582279	0.0435393	0.0580122	0.45474	0.00107528	0.032765	0.973887	-0.0207184	0.0471962	0.661639
cg14582298	0.00451841	0.00301484	0.137159	-0.000900142	0.00170277	0.598254	-0.0029528	0.00245274	0.231536
cg14582318	-0.0344665	0.0313149	0.273749	0.0204994	0.0176865	0.249257	-0.0124289	0.0254765	0.62674
cg14582356	0.00584098	0.00393123	0.140545	-0.00193883	0.00222034	0.384681	-0.00366312	0.00319828	0.254856
cg14582400	-0.00365103	0.0138909	0.793228	0.00573575	0.0078455	0.46647	0.00751196	0.011301	0.507794
cg14582452	0.00492623	0.00934288	0.599197	-0.00125301	0.00527681	0.812799	-0.00362085	0.00760096	0.634873
cg14582478	-0.00567873	0.0099928	0.571144	-0.00813228	0.00564389	0.1528	0.0073311	0.00812971	0.369392
cg14582501	0.0173869	0.0249872	0.48818	0.0033803	0.0141126	0.8112	-0.00808333	0.0203285	0.691764
cg14582513	0.0117589	0.0113061	0.300876	0.00143421	0.00638565	0.822759	-0.00540221	0.00919817	0.558344
cg14582544	0.00589294	0.0161566	0.716093	0.000193088	0.00912519	0.983161	-0.00521572	0.0131443	0.692375
cg14582546	0.000277914	0.00483299	0.954261	0.00124575	0.00272965	0.649129	0.000235047	0.00393191	0.952453
cg14582550	0.0323389	0.0228152	0.159529	-0.0104365	0.0128859	0.419949	-0.0148022	0.0185615	0.427108
cg14582632	-0.039652	0.128166	0.757689	0.0591426	0.0723875	0.415895	0.0653147	0.10427	0.532511
cg14582636	-0.0227707	0.0114808	0.050124	0.00512959	0.00648429	0.430808	0.0168682	0.00934026	0.0739929
cg14582642	-0.00178188	0.0178128	0.920522	-0.0023073	0.0100606	0.819083	0.0134423	0.0144917	0.3559
cg14582662	0.00947109	0.0278959	0.734948	-0.0105325	0.0157555	0.505387	-0.00345994	0.0226949	0.879142
cg14582691	-0.00996149	0.0172957	0.565969	0.00663624	0.00976855	0.498519	0.0082348	0.0140711	0.559738
cg14582763	-0.00251831	0.0208481	0.904102	-0.00722418	0.0117749	0.540953	0.016655	0.0169611	0.328544
cg14582770	-0.0040857	0.0174512	0.815379	-0.00238325	0.00985636	0.809442	0.00322468	0.0141976	0.820797
cg14582824	0.00350552	0.00369506	0.345104	-0.000772131	0.00208695	0.712195	-0.00252495	0.00300614	0.402992
cg14582825	-0.000534876	0.0051484	0.917468	-0.0036447	0.00290779	0.213033	0.00339698	0.00418851	0.419318
cg14582845	0.0135608	0.0654731	0.836345	0.0118238	0.0369789	0.749842	0.00436014	0.0532661	0.934928
cg14582888	-0.0121751	0.0166411	0.466142	-0.00536536	0.00939881	0.569405	0.00583157	0.0135385	0.667603
cg14582913	-0.010785	0.0198645	0.588414	-0.00599163	0.0112194	0.594522	0.0126686	0.0161609	0.434988
cg14582917	0.00966036	0.0329874	0.770256	0.0105684	0.0186312	0.571847	0.00113623	0.0268372	0.966316
cg14582924	-0.0228165	0.0162193	0.162665	0.00769524	0.00916061	0.402933	0.0132257	0.0131954	0.318667
cg14582957	-0.0216404	0.0316678	0.495994	0.00994467	0.0178858	0.579473	0.0187498	0.0257636	0.468492
cg14582967	0.0165066	0.0147585	0.266108	-0.0037509	0.00833551	0.653711	-0.00532643	0.0120068	0.658298
cg14582970	0.0118883	0.0096012	0.218598	-0.00320588	0.00542271	0.555752	-0.014843	0.00781113	0.0603413
cg14582983	0.000353755	0.0105987	0.973442	0.00635524	0.00598607	0.290994	0.00205839	0.00862261	0.811821
cg14583103	-0.0131221	0.0174453	0.453742	0.00330548	0.00985304	0.737981	0.0126098	0.0141928	0.376465
cg14583124	0.00309182	0.0366629	0.932965	0.0101019	0.020707	0.626746	0.00380192	0.0298274	0.898834
cg14583126	-0.0100078	0.0208215	0.631837	-0.00169283	0.0117599	0.885836	-0.00201618	0.0169395	0.905501
cg14583127	-0.000241649	0.0201799	0.99047	0.00138311	0.0113975	0.903661	-0.0102728	0.0164175	0.53295
cg14583152	-0.0139641	0.0220336	0.527714	0.00859972	0.0124445	0.49117	0.0113576	0.0179256	0.527819
cg14583183	-0.00785607	0.0111309	0.481992	-0.00480115	0.00628667	0.446879	0.00324161	0.0090556	0.721138
cg14583198	-0.0121143	0.0413009	0.7699	-0.0172347	0.0233265	0.461767	-0.00278756	0.0336006	0.934051
cg14583203	0.000917509	0.0151676	0.951887	0.000834596	0.00856657	0.922588	0.00674978	0.0123397	0.585623
cg14583225	0.00396457	0.0413317	0.923779	0.0166173	0.023344	0.478252	-0.00300205	0.0336257	0.929043
cg14583247	0.0186921	0.0237315	0.432804	-0.0188073	0.0134035	0.163728	-0.0115725	0.019307	0.550292
cg14583299	-0.00974056	0.0121007	0.422792	-0.00900377	0.00683442	0.190771	0.00338464	0.00984461	0.731728
cg14583300	0.0491437	0.0329753	0.139352	-0.0333962	0.0186243	0.0760335	-0.0284642	0.0268273	0.291291
cg14583312	0.0691894	0.0543551	0.20606	-0.0116124	0.0306995	0.706057	-0.00130858	0.044221	0.976453
cg14583319	-0.0263313	0.0198665	0.188115	-0.00965013	0.0112205	0.391863	0.0324852	0.0161625	0.0471891
cg14583323	-0.00125631	0.0133202	0.925051	-0.00387338	0.00752321	0.607812	0.00728021	0.0108368	0.503288
cg14583341	0.0109258	0.0176525	0.537394	-0.00462151	0.00997007	0.644006	-0.0121587	0.0143613	0.399264
cg14583361	-0.031878	0.0204031	0.121414	0.0104397	0.0115236	0.367188	0.0355631	0.0165991	0.0346325
cg14583365	-0.0212829	0.0158508	0.182471	-0.0045212	0.00895245	0.614676	0.0161466	0.0128955	0.213511
cg14583369	-0.0216635	0.0167645	0.199316	0.00332032	0.00946849	0.726588	0.0231754	0.0136388	0.0924501
cg14583414	0.0156825	0.0399412	0.695438	-0.00945709	0.0225586	0.675971	-0.0335583	0.0324944	0.304267
cg14583419	0.00116455	0.00297012	0.695843	-0.00282837	0.00167751	0.0949676	-0.000270221	0.00241636	0.911187
cg14583440	0.00399636	0.054831	0.942046	0.0137811	0.0309683	0.657296	0.0015565	0.0446081	0.972236
cg14583550	-0.0500677	0.0389384	0.201536	0.0533801	0.0219922	0.0170409	0.0147627	0.0316786	0.642239
cg14583552	-0.0126031	0.0112244	0.264254	0.0119201	0.00633951	0.0630375	0.00488859	0.00913171	0.593626
cg14583558	0.0219499	0.0329105	0.506367	-0.0166066	0.0185877	0.373821	-0.0296733	0.0267746	0.27046
cg14583561	0.0157818	0.0127097	0.217306	-0.0039784	0.00717838	0.580691	-0.00901947	0.0103401	0.385186
cg14583583	-0.0221078	0.0271264	0.417053	-0.000610414	0.0153209	0.9683	0.00224813	0.0220689	0.919069
cg14583673	0.00635759	0.0060281	0.294174	-0.00163811	0.00340464	0.63149	-0.00113641	0.0049042	0.817238
cg14583675	0.00544726	0.0185441	0.769573	0.00438149	0.0104736	0.676617	-0.00453763	0.0150867	0.764226
cg14583683	0.0107592	0.02158	0.619198	0.00891863	0.0121883	0.466075	-0.0155491	0.0175566	0.377972
cg14583686	-0.0263594	0.0147265	0.0765539	0.0142796	0.00831746	0.0891716	0.0181008	0.0119809	0.134055
cg14583721	0.00359543	0.00963583	0.709856	-0.000816519	0.00544227	0.881047	0.00777893	0.0078393	0.323495
cg14583755	0.0284823	0.0195964	0.149294	-0.00835552	0.0110679	0.452101	-0.0227305	0.0159428	0.157116
cg14583769	0.00294991	0.0137289	0.830316	0.0149346	0.00775402	0.0569966	-0.00615002	0.0111692	0.583146
cg14583781	0.00461207	0.0029101	0.116221	-0.000435491	0.00164361	0.791597	-0.00385256	0.00236753	0.106895
cg14583805	-0.00266511	0.00367608	0.470187	0.00194121	0.00207623	0.352102	-5.1956e-06	0.0029907	0.998617
cg14583821	0.00333516	0.0145029	0.818598	0.00416444	0.00819117	0.612311	-0.00487544	0.0117989	0.680356
cg14583825	0.00259172	0.00742676	0.72786	-0.00332484	0.0041946	0.429898	-0.00274283	0.00604209	0.650866
cg14583869	-0.00181389	0.00390145	0.643015	0.000887483	0.00220352	0.688005	0.00156282	0.00317405	0.623557
cg14583871	0.0111992	0.00990476	0.260948	-0.00567738	0.00559416	0.312664	-0.00783539	0.00805808	0.333263
cg14583924	-0.0182935	0.0179861	0.311613	0.00198617	0.0101584	0.845391	0.00590246	0.0146327	0.687551
cg14583973	0.0177302	0.0349908	0.613495	-0.0108802	0.0197627	0.583198	-0.0173783	0.028467	0.542963
cg14583999	0.0804735	0.0529038	0.131447	-0.0184404	0.0298798	0.538566	-0.0481695	0.0430403	0.265802
cg14584031	0.00942749	0.00740179	0.20579	-0.006257	0.0041805	0.137682	-0.00317431	0.00602178	0.599288
cg14584051	0.0282897	0.0381004	0.459559	-0.0195917	0.0215189	0.364824	-0.0011227	0.0309969	0.971181
cg14584073	0.00702761	0.0164339	0.66986	0.00570681	0.00928181	0.540086	0.0106583	0.0133699	0.427271
cg14584085	0.00663559	0.00876687	0.450929	0.00467396	0.00495149	0.347516	-0.00536959	0.00713235	0.453345
cg14584092	-0.014267	0.0134694	0.292106	0.00465756	0.00760745	0.541799	0.0135598	0.0109581	0.218887
cg14584103	0.000325768	0.0266815	0.990283	0.00929026	0.0150696	0.539	0.00936749	0.0217069	0.667021
cg14584177	-0.0122137	0.0242885	0.61619	0.0108513	0.013718	0.430838	0.0125023	0.01976	0.5284
cg14584215	0.00200968	0.0141584	0.887417	-0.00467269	0.00799659	0.560338	-0.00931324	0.0115187	0.420741
cg14584244	-0.00659389	0.0105552	0.533617	-0.00282242	0.00596153	0.636953	0.00619942	0.00858726	0.472055
cg14584248	0.00220834	0.00373214	0.555408	-0.000940235	0.0021079	0.656542	0.000127355	0.00303631	0.966629
cg14584254	0.0182742	0.0295566	0.537826	0.0134227	0.0166934	0.423303	-0.0096543	0.024046	0.688931
cg14584255	0.0322777	0.0389816	0.409668	0.00831386	0.0220166	0.706531	-0.0227734	0.0317137	0.474409
cg14584278	-0.00208785	0.0226642	0.92679	-0.00645893	0.0128007	0.614988	-0.0134178	0.0184386	0.468531
cg14584292	0.0422133	0.0243378	0.0859785	-0.031846	0.0137459	0.0225985	-0.0392816	0.0198002	0.0500646
cg14584359	-0.0262398	0.0180664	0.149582	0.00766954	0.0102038	0.454072	0.0173309	0.014698	0.2412
cg14584407	0.00796423	0.00744902	0.287622	-0.00231809	0.00420717	0.582898	-0.00238768	0.0060602	0.694441
cg14584422	-0.00782132	0.019858	0.694538	-0.00454252	0.0112157	0.68635	0.00978994	0.0161556	0.545931
cg14584431	0.00137834	0.00291113	0.636929	0.00108957	0.00164419	0.509093	-0.00115714	0.00236837	0.626231
cg14584448	0.00547925	0.00545912	0.318001	5.7441e-05	0.00308329	0.985174	-0.0025975	0.00444131	0.559993
cg14584449	-0.0146081	0.0167824	0.386186	0.00509031	0.00947861	0.592463	0.0116279	0.0136534	0.396487
cg14584450	0.0303656	0.0280838	0.282239	-0.0179478	0.0158616	0.260596	-0.0172043	0.0228477	0.453255
cg14584483	0.0166749	0.0412795	0.687129	0.0100043	0.0233145	0.668791	0.000655714	0.0335832	0.984462
cg14584514	0.00526017	0.0190025	0.782506	-0.00526483	0.0107325	0.624842	-0.000271036	0.0154596	0.986048
cg14584535	0.0574428	0.0219528	0.0102854	-0.0333464	0.0123988	0.00841248	-0.0308996	0.0178598	0.0867577
cg14584565	-0.0155431	0.0118697	0.193435	8.26713e-05	0.00670394	0.990186	0.0140531	0.00965667	0.14879
cg14584577	0.00469228	0.00459866	0.310072	-0.00138416	0.0025973	0.595295	-0.00251279	0.00374127	0.503392
cg14584616	-0.00355752	0.0163987	0.828707	0.00599686	0.00926193	0.518839	0.00558027	0.0133413	0.676665
cg14584636	-0.0486302	0.0265504	0.0700458	0.0263841	0.0149955	0.0816199	0.0332198	0.0216002	0.127287
cg14584702	0.0180302	0.0125293	0.153325	-0.00239516	0.00707649	0.735735	-0.0102879	0.0101933	0.315327
cg14584716	-0.036238	0.0352043	0.305843	0.00495343	0.0198832	0.803785	0.0162805	0.0286407	0.571038
cg14584815	0.00519032	0.0159378	0.745375	0.00454353	0.0090016	0.61487	0.00760608	0.0129663	0.55882
cg14584823	-0.00141561	0.0132925	0.915406	0.0051396	0.00750754	0.495217	0.00136833	0.0108142	0.899571
cg14584926	-0.0106914	0.0165909	0.520811	0.00404298	0.00937045	0.667081	0.00665234	0.0134976	0.623219
cg14584935	-0.0229367	0.0112728	0.0445826	0.00287215	0.00636683	0.652906	0.0178342	0.00917107	0.0546878
cg14585004	0.00349044	0.00931969	0.708824	-0.00802335	0.00526372	0.130661	-0.00557565	0.0075821	0.463871
cg14585013	0.0131041	0.00688848	0.0600647	-0.00997316	0.00389058	0.0118849	-0.00951556	0.00560417	0.0926918
cg14585050	0.00578802	0.00630046	0.360526	-0.00663004	0.00355847	0.0654327	-0.00636598	0.00512578	0.217217
cg14585054	0.00534334	0.0300821	0.859384	0.00699784	0.0169902	0.681331	0.00485458	0.0244735	0.843174
cg14585083	0.04537	0.0326451	0.16774	-0.0167678	0.0184378	0.365357	-0.0346188	0.0265587	0.195463
cg14585103	-0.00357563	0.0160956	0.82466	0.00367509	0.00909073	0.686897	0.0088177	0.0130947	0.502291
cg14585115	0.0170686	0.010033	0.0920671	-0.00312627	0.00566657	0.582407	-0.0196626	0.00816239	0.0178676
cg14585118	-0.00637573	0.0464569	0.891123	0.0499703	0.0262387	0.059784	0.0028682	0.0377954	0.939663
cg14585136	0.00494822	0.00999213	0.621559	0.0113715	0.00564351	0.0466474	-0.0115075	0.00812916	0.160067
cg14585160	0.00336542	0.00197736	0.0919301	-0.00145978	0.0011168	0.194234	-0.000167298	0.00160869	0.917385
cg14585167	-0.00164854	0.0336153	0.960986	0.00374878	0.0189858	0.843883	-0.0212345	0.027348	0.43935
cg14585186	-0.0023025	0.0412547	0.955605	-0.0111695	0.0233005	0.632745	-0.0161348	0.033563	0.631779
cg14585210	0.00658476	0.00428764	0.127821	0.00041463	0.00242164	0.864405	-0.00670101	0.00348824	0.057634
cg14585235	0.000679747	0.00382562	0.859339	-0.00140729	0.00216069	0.516369	9.48186e-05	0.00311236	0.975758
cg14585242	0.00569797	0.0186352	0.760433	-0.00164092	0.0105251	0.876428	-0.00204906	0.0151608	0.892766
cg14585251	0.0033527	0.0160646	0.835115	0.0102042	0.00907322	0.263482	-0.000322157	0.0130695	0.980385
cg14585261	-0.0153091	0.0591108	0.796187	0.0283859	0.0333855	0.397261	0.0138711	0.04809	0.773619
cg14585288	-0.0057717	0.0186414	0.75751	-0.00187393	0.0105286	0.859102	0.0178592	0.0151659	0.241812
cg14585296	0.0120932	0.0200773	0.548345	-0.0137094	0.0113396	0.229577	-0.00695025	0.016334	0.671399
cg14585331	0.0434073	0.0297901	0.148284	-0.0361962	0.0168253	0.0339107	-0.0220279	0.0242359	0.365636
cg14585353	-0.0016712	0.0116642	0.886367	-0.00116665	0.00658791	0.859804	-0.00490195	0.00948952	0.606624
cg14585371	-0.0087118	0.0125514	0.489267	-0.00102576	0.00708896	0.885247	0.00345358	0.0102113	0.735926
cg14585406	-0.0240483	0.0172712	0.166956	0.000855792	0.0097547	0.930269	0.00702074	0.0140511	0.618437
cg14585415	-0.0403292	0.0174146	0.0226521	0.0174787	0.0098357	0.0786605	0.0287196	0.0141678	0.0453676
cg14585513	-0.0115951	0.0490531	0.813632	-0.00985275	0.027705	0.722881	0.00997001	0.0399075	0.803243
cg14585532	-2.5491e-05	0.00211214	0.990395	0.000112532	0.00119293	0.925038	-0.000268	0.00171835	0.876382
cg14585593	-0.0169042	0.012981	0.195891	0.00371267	0.00733158	0.613718	0.0125644	0.0105607	0.237027
cg14585611	-0.00277142	0.00339078	0.415717	-0.00071247	0.0019151	0.710675	0.00341283	0.00275859	0.218983
cg14585694	0.00340737	0.00335176	0.311852	-0.000551449	0.00189306	0.771437	-0.000926597	0.00272685	0.73473
cg14585700	0.0182756	0.0105978	0.0877759	-0.0108054	0.00598558	0.074107	-0.0131783	0.0086219	0.129618
cg14585709	-0.00168392	0.0110127	0.878786	-0.00112295	0.00621993	0.857101	-0.00110734	0.00895948	0.90189
cg14585793	-7.40376e-05	0.00594972	0.990097	-0.00434404	0.00336038	0.199146	-0.00133054	0.00484044	0.783986
cg14585797	-0.0111747	0.0135461	0.41141	0.00228497	0.00765079	0.765834	0.00954269	0.0110206	0.38866
cg14585799	0.000249686	0.0155366	0.987211	-0.00788859	0.00877499	0.370864	-0.00345818	0.0126399	0.784974
cg14585803	0.017366	0.0174352	0.321689	-0.00800895	0.00984734	0.418011	-0.00380126	0.0141846	0.789274
cg14585852	0.00399834	0.0050275	0.428364	-0.00110031	0.00283951	0.699226	-0.00289442	0.00409016	0.480839
cg14585892	-0.0394952	0.024568	0.111144	0.0198263	0.0138759	0.156234	0.0203169	0.0199875	0.311903
cg14585906	-0.00720449	0.0110554	0.516138	0.00311875	0.00624403	0.618563	0.000352785	0.00899419	0.968792
cg14585907	-0.0078356	0.0209891	0.709719	0.00598714	0.0118546	0.614658	0.0041913	0.0170758	0.80662
cg14585953	0.00829891	0.0145481	0.569681	-0.0145307	0.0082167	0.080099	0.000556857	0.0118357	0.96257
cg14585967	-0.0484837	0.0161813	0.00346166	0.0141447	0.00913911	0.124914	0.0290115	0.0131644	0.0298805
cg14586067	-0.00674229	0.0156867	0.668279	0.00258137	0.0088598	0.771394	0.00482856	0.0127621	0.705987
cg14586180	-7.09465e-05	0.0136526	0.995864	0.00197198	0.00771095	0.79869	-0.00249431	0.0111072	0.822784
cg14586212	-0.0117194	0.0154351	0.449514	0.00657	0.00871769	0.452872	0.00542169	0.0125574	0.666868
cg14586223	-0.00272731	0.0253202	0.914444	-0.00145458	0.0143007	0.919192	0.00698131	0.0205994	0.735404
cg14586259	0.00492384	0.0266328	0.853706	0.00321566	0.0150421	0.831165	-0.002866	0.0216673	0.89504
cg14586363	-0.00129131	0.00246651	0.601782	-0.00208346	0.00139307	0.137975	0.00160403	0.00200665	0.426017
cg14586373	0.00977054	0.0138488	0.482164	-0.00384271	0.00782175	0.624324	-0.0132783	0.0112668	0.241439
cg14586387	0.0243168	0.0242537	0.318523	-0.0152523	0.0136984	0.268244	-0.00647673	0.0197318	0.743432
cg14586472	0.0129034	0.0147649	0.384298	-0.00287953	0.00833916	0.730607	-0.0103046	0.0120121	0.393068
cg14586500	0.00657736	0.0338634	0.846396	-0.017047	0.0191259	0.374951	-0.0183069	0.0275498	0.50793
cg14586546	0.0152255	0.0224764	0.49975	-0.00785627	0.0126946	0.53744	-0.000435315	0.0182859	0.981056
cg14586555	0.0127833	0.0187583	0.497179	-2.34036e-05	0.0105946	0.998242	-0.00971541	0.0152609	0.525856
cg14586560	-0.0246753	0.00992083	0.0145637	0.0112401	0.00560324	0.047612	0.0176102	0.00807116	0.0315099
cg14586570	-0.0483039	0.0322511	0.137414	0.0442629	0.0182153	0.016919	0.0356089	0.0262381	0.177853
cg14586576	-0.00705186	0.00879523	0.424618	0.00148734	0.0049675	0.765258	0.000777585	0.00715542	0.913686
cg14586626	-0.00192991	0.0113879	0.865776	0.00255754	0.00643184	0.691762	0.00339328	0.00926471	0.714962
cg14586630	0.0051526	0.00488067	0.293694	-0.00299701	0.00275658	0.279605	-0.00514121	0.0039707	0.198436
cg14586659	0.00375004	0.00685918	0.585815	-0.000997938	0.00387403	0.797258	-0.00771424	0.00558033	0.169992
cg14586691	0.00537042	0.00325449	0.102112	-0.00229641	0.00183812	0.214522	-0.00522129	0.00264771	0.0514281
cg14586707	-0.0304223	0.0261159	0.246889	0.00532959	0.0147501	0.718635	0.0243937	0.0212468	0.253717
cg14586711	0.0566384	0.0324257	0.0838201	-0.0417064	0.0183139	0.0249409	-0.0387063	0.0263801	0.145509
cg14586887	0.00292243	0.00236722	0.219955	-0.000182135	0.001337	0.891921	-0.00087822	0.00192587	0.64939
cg14586909	0.013348	0.0107683	0.218095	-0.00325494	0.00608186	0.593732	-0.0126748	0.00876059	0.151143
cg14586914	0.0186838	0.0218019	0.393547	-0.00285381	0.0123136	0.817207	-0.0116705	0.0177371	0.5121
cg14586939	-0.00598241	0.00492939	0.22781	0.00463115	0.0027841	0.0994213	0.00489094	0.00401034	0.22555
cg14586941	-0.0115295	0.0182538	0.529105	0.00483854	0.0103096	0.639882	0.00991773	0.0148505	0.505806
cg14586968	-0.0252151	0.0175569	0.154133	0.0108619	0.00991608	0.276032	0.0123333	0.0142836	0.389994
cg14586969	-0.026888	0.019964	0.181144	0.0153432	0.0112756	0.176715	0.0230751	0.0162419	0.158573
cg14586993	0.00641615	0.0167453	0.70243	-0.0133922	0.00945769	0.159941	-0.0107603	0.0136233	0.431525
cg14587018	0.0144926	0.0180765	0.424643	-0.00330498	0.0102095	0.746843	-0.0164724	0.0147063	0.26541
cg14587030	0.00244922	0.024818	0.921588	0.00764565	0.0140171	0.586682	-0.0134664	0.0201908	0.506368
cg14587044	-0.0575418	0.0280924	0.043204	0.0205625	0.0158664	0.198027	0.0249874	0.0228547	0.276936
cg14587045	-0.0306242	0.0254346	0.231475	0.00116852	0.0143654	0.935335	0.0304001	0.0206925	0.144999
cg14587050	0.00977442	0.0344556	0.777253	-0.0264989	0.0194603	0.176419	-0.0220977	0.0280316	0.432415
cg14587062	0.00747308	0.00463537	0.110138	-0.00503254	0.00261804	0.0574778	-0.00399634	0.00377114	0.291878
cg14587065	-0.00957807	0.0164933	0.562758	0.0108212	0.00931531	0.248194	0.00393401	0.0134182	0.770001
cg14587160	0.00492161	0.00985437	0.618593	-0.00317389	0.0055657	0.569808	0.000758464	0.00801709	0.924821
cg14587210	-0.0148822	0.0386456	0.701002	-0.00673863	0.0218269	0.758181	-0.00742212	0.0314404	0.813872
cg14587213	-0.0691408	0.0292361	0.0200046	0.0331613	0.0165124	0.0473667	0.0332427	0.0237852	0.165383
cg14587273	0.00390726	0.00705162	0.580777	-0.00366024	0.00398272	0.360336	0.000224086	0.00573689	0.968922
cg14587314	-0.00681074	0.0103784	0.513205	-0.00268407	0.00586165	0.648036	0.00749413	0.00844339	0.376943
cg14587335	-0.000729355	0.0319534	0.981836	-0.0119412	0.0180471	0.509736	-0.000905329	0.0259959	0.972289
cg14587374	-0.0709409	0.0331536	0.0348568	0.0141664	0.018725	0.451135	0.0384739	0.0269723	0.156925
cg14587391	-0.0437665	0.027867	0.119511	0.0148503	0.0157391	0.347731	0.0379801	0.0226714	0.0970745
cg14587401	0.00352168	0.00387508	0.365685	0.00112899	0.00218863	0.607125	0.000423696	0.0031526	0.893365
cg14587446	-0.00106287	0.00398676	0.790336	0.000124485	0.0022517	0.956024	-0.000415151	0.00324345	0.898414
cg14587500	-0.01803	0.0169141	0.289054	0.00783094	0.009553	0.414356	0.0190582	0.0137606	0.169203
cg14587524	0.0051608	0.00456492	0.26101	-0.0009152	0.00257824	0.723375	-0.00164727	0.00371382	0.658344
cg14587604	-0.00270609	0.0083245	0.745817	-0.00330142	0.00470164	0.484229	0.00475118	0.00677246	0.484626
cg14587704	-0.0175393	0.0151474	0.249714	0.0174171	0.00855516	0.0444628	0.00961044	0.0123232	0.437351
cg14587775	0.00264487	0.00828537	0.750238	0.000350041	0.00467954	0.940524	-0.00423169	0.00674062	0.531602
cg14587850	-0.011001	0.0150775	0.467356	0.00892824	0.00851571	0.297013	0.00860284	0.0122664	0.484758
cg14587868	-0.0106037	0.0158311	0.50456	0.0025974	0.00894134	0.772053	0.00952367	0.0128795	0.461405
cg14587884	0.00575899	0.0102345	0.574923	0.000130611	0.00578042	0.982019	-0.0091713	0.00832639	0.273388
cg14587889	-0.0198705	0.0134388	0.142456	0.00408098	0.00759015	0.592025	0.00985179	0.0109332	0.36975
cg14587902	0.00177886	0.00276943	0.522164	-0.00112164	0.00156416	0.475027	-0.00166887	0.00225309	0.460644
cg14587961	-0.00581553	0.0285331	0.838919	-0.00882756	0.0161153	0.585093	-0.00343069	0.0232133	0.882812
cg14587978	-0.0301944	0.0141104	0.0348484	0.0106058	0.00796949	0.186341	0.0136892	0.0114796	0.235952
cg14588003	0.016429	0.0506647	0.746425	0.0189306	0.0286152	0.509808	-0.00617953	0.0412186	0.881135
cg14588078	0.00759928	0.00711005	0.287782	-0.00270071	0.00401572	0.502826	-0.00543314	0.00578443	0.349902
cg14588087	-0.00263701	0.00930011	0.777357	-0.00429647	0.00525266	0.415364	0.00068377	0.00756617	0.928176
cg14588132	0.00303278	0.0230257	0.895481	0.000237928	0.0130048	0.98544	-0.00586161	0.0187327	0.755016
cg14588178	0.0171871	0.0164638	0.299086	-0.00192933	0.00929871	0.836063	-0.00893329	0.0133943	0.506372
cg14588209	-0.00350891	0.00419304	0.404718	0.00191715	0.00236821	0.420167	0.00256658	0.00341128	0.453625
cg14588259	0.00492123	0.00771535	0.52506	-0.00158831	0.00435759	0.716275	-0.00325164	0.00627687	0.605602
cg14588267	0.00380355	0.00820844	0.644126	0.00504264	0.00463609	0.279399	0.00263143	0.00667803	0.694406
cg14588275	0.0316017	0.035126	0.370503	-0.00922707	0.019839	0.642893	-0.0228535	0.028577	0.425809
cg14588317	0.00251792	0.0227927	0.912262	0.0066056	0.0128732	0.609017	-0.00167153	0.0185432	0.928358
cg14588352	-0.000920094	0.0124581	0.941276	-0.00762685	0.00703625	0.281052	-0.000650204	0.0101353	0.94898
cg14588406	-0.00859132	0.0279279	0.759021	0.0150808	0.0157736	0.341385	0.0119464	0.0227209	0.600224
cg14588411	-0.00837511	0.0197667	0.672714	0.00614341	0.0111641	0.583379	0.00124916	0.0160813	0.938243
cg14588422	-0.0336616	0.0159151	0.0369601	0.0101861	0.00898878	0.259896	0.0203645	0.0129478	0.118986
cg14588439	0.00536688	0.0169436	0.752108	0.00379781	0.00956968	0.692334	0.0053583	0.0137846	0.698329
cg14588448	-0.0591482	0.0353854	0.0978042	0.012042	0.0199855	0.548208	0.0452066	0.028788	0.119562
cg14588457	-0.00712794	0.037973	0.851492	0.0135809	0.021447	0.528057	0.0181646	0.0308932	0.557898
cg14588463	0.0151761	0.0407067	0.71009	0.00634011	0.0229909	0.783309	0.0039462	0.0331172	0.905394
cg14588512	-0.00749175	0.00783837	0.341535	0.00744426	0.00442707	0.0958438	0.010723	0.00637696	0.0958452
cg14588536	0.000700785	0.0159332	0.965008	0.00530333	0.00899899	0.556999	0.00505147	0.0129625	0.697606
cg14588598	0.00583104	0.0374626	0.876629	-0.00415943	0.0211587	0.844561	0.0094597	0.030478	0.756932
cg14588606	0.00688932	0.0205994	0.738761	-0.0107941	0.0116345	0.355804	-0.00660757	0.0167588	0.694235
cg14588638	0.00427422	0.00632159	0.50055	-0.000175162	0.00357041	0.960972	-0.00273871	0.00514298	0.595575
cg14588642	-0.00571446	0.0211571	0.787654	-0.0095252	0.0119494	0.427305	-0.00094955	0.0172125	0.956118
cg14588669	0.0153571	0.0170277	0.369327	-0.00656694	0.00961715	0.496322	-0.00159841	0.013853	0.908377
cg14588682	0.00646067	0.0150787	0.669255	-0.00400224	0.00851641	0.639438	0.000492745	0.0122674	0.968042
cg14588686	-0.00520135	0.00826451	0.530578	0.00263766	0.00466776	0.573311	0.00105169	0.00672365	0.876027
cg14588738	-0.00678433	0.0122714	0.58162	0.00367216	0.00693083	0.597429	0.00851369	0.00998348	0.395862
cg14588779	-0.00069509	0.00685812	0.919477	1.94556e-05	0.00387343	0.996003	0.000357746	0.00557947	0.949007
cg14588828	-0.00213171	0.00504219	0.673386	0.0031753	0.0028478	0.267577	0.00294519	0.00410211	0.474483
cg14588855	-0.0321085	0.0212437	0.133895	0.0250717	0.0119984	0.0392445	0.0197218	0.017283	0.256604
cg14588884	-0.00107411	0.0106296	0.919718	-0.0038481	0.00600354	0.523037	-2.40641e-06	0.00864778	0.999779
cg14588998	-0.0244919	0.0241378	0.312762	0.00995895	0.0136329	0.466824	0.0109464	0.0196375	0.578511
cg14589014	0.00411597	0.011842	0.728904	0.00509805	0.00668828	0.447749	-0.00546523	0.00963411	0.571821
cg14589073	-0.000426148	0.00923301	0.963281	-0.00787246	0.00521476	0.13435	0.00267309	0.00751158	0.722708
cg14589211	-0.00117591	0.00881012	0.894094	-0.000340844	0.00497591	0.945528	-0.00234986	0.00716753	0.743726
cg14589236	-0.00435235	0.00786304	0.581168	0.00136365	0.00444101	0.75945	0.000913761	0.00639703	0.886709
cg14589246	-0.00433299	0.00871804	0.620292	0.00171167	0.00492391	0.728868	0.00586806	0.00709262	0.41005
cg14589358	0.024093	0.0175172	0.172145	-0.00309173	0.00989362	0.755327	-0.00537515	0.0142512	0.706862
cg14589371	0.00871063	0.0110023	0.430441	-0.00130647	0.00621403	0.833913	0.000496129	0.00895097	0.955911
cg14589395	0.0153336	0.0140526	0.277879	-0.00524835	0.00793685	0.509995	-0.005506	0.0114326	0.63116
cg14589411	0.0151242	0.0132181	0.255324	-0.000187946	0.00746551	0.979966	-0.0124836	0.0107537	0.248516
cg14589420	0.0102738	0.0111001	0.356948	-0.0149472	0.00626929	0.0190424	-0.00112379	0.00903057	0.90122
cg14589466	0.00634366	0.00809405	0.43508	-0.00145399	0.00457148	0.751119	-0.00535717	0.00658497	0.417877
cg14589480	0.0112442	0.00685207	0.104005	-0.00713537	0.00387002	0.0682404	-0.00755554	0.00557455	0.178418
cg14589586	0.00864406	0.0234014	0.71264	0.00201713	0.013217	0.879015	0.00805832	0.0190384	0.673028
cg14589781	0.0170828	0.00712105	0.0183348	-0.00390301	0.00402194	0.33422	-0.00784381	0.00579338	0.178874
cg14589810	-0.00225447	0.00997298	0.821627	-0.00512939	0.00563269	0.364716	-0.00182756	0.00811358	0.822256
cg14590011	-0.00931286	0.0174818	0.595435	0.0150355	0.00987364	0.13103	0.0042855	0.0142224	0.763809
cg14590027	0.0229379	0.0109318	0.0384528	-0.0188149	0.00617422	0.00296739	-0.0164718	0.00889363	0.067023
cg14590070	-0.0226916	0.0278692	0.417495	0.022888	0.0157404	0.149116	0.00287195	0.0226732	0.899463
cg14590098	-0.0190226	0.0319134	0.552503	0.00129114	0.0180245	0.94304	0.00289855	0.0259633	0.911337
cg14590149	0.0145855	0.00825481	0.0803562	-0.0051491	0.00466228	0.272116	-0.0056471	0.00671576	0.402466
cg14590206	0.00635265	0.0177797	0.721637	-0.00930877	0.0100419	0.356207	-0.00278291	0.0144648	0.847833
cg14590214	-0.0100757	0.00844662	0.235802	0.00515673	0.00477061	0.282378	0.00615853	0.0068718	0.372341
cg14590237	0.00858068	0.0205749	0.677556	0.00138124	0.0116206	0.905629	-0.0119327	0.0167388	0.477617
cg14590262	0.0149891	0.0157075	0.3423	0.00498975	0.00887153	0.575097	-0.00858596	0.012779	0.50324
cg14590316	-0.0466468	0.0277149	0.0955405	0.0210539	0.0156533	0.181725	0.0269146	0.0225477	0.235486
cg14590319	-0.0127806	0.0112591	0.259087	-0.00219284	0.00635907	0.730956	0.0110358	0.00915989	0.231183
cg14590325	0.00892715	0.02478	0.71943	-0.0319682	0.0139956	0.0245199	-0.00286854	0.0201599	0.887144
cg14590331	-0.00525342	0.0229198	0.819184	-0.00111032	0.012945	0.931822	0.0147102	0.0186465	0.432076
cg14590334	0.0206409	0.0128089	0.110298	0.00386803	0.00723443	0.594089	-0.00825419	0.0104208	0.430222
cg14590369	-0.0124568	0.0380762	0.744249	-0.000916997	0.0215053	0.966075	-0.00393786	0.0309772	0.899105
cg14590388	-0.0148331	0.00897846	0.101721	0.000515099	0.005071	0.9193	0.0132541	0.00730449	0.0726581
cg14590394	0.0244807	0.0217861	0.263894	-0.00605777	0.0123047	0.623599	-0.0166373	0.0177243	0.350207
cg14590435	-0.026418	0.0184016	0.15429	0.0162764	0.0103931	0.120555	0.0192097	0.0149707	0.202466
cg14590458	-0.0267615	0.0159004	0.0955447	0.0110549	0.00898049	0.221272	0.0184787	0.0129359	0.156333
cg14590560	-0.0202583	0.0200128	0.313904	0.0119867	0.0113032	0.291534	0.0097944	0.0162816	0.548854
cg14590637	0.00171546	0.00994103	0.86335	0.00528827	0.00561465	0.348575	-0.00358863	0.0080876	0.658223
cg14590644	-0.0187474	0.0136545	0.172891	0.00670208	0.00771201	0.386946	0.0235616	0.0111087	0.0364455
cg14590681	-0.0179895	0.0144414	0.215848	0.00802427	0.00815643	0.327638	0.00564654	0.0117489	0.63187
cg14590711	0.0177672	0.0165597	0.285944	0.0120879	0.00935286	0.199248	-0.0191898	0.0134723	0.15751
cg14590805	0.00443513	0.0112828	0.695108	0.00285888	0.00637246	0.654688	-0.0116216	0.00917919	0.208483
cg14590806	-0.00596542	0.0325126	0.8548	0.00750724	0.0183629	0.68356	-0.0124911	0.0264508	0.637806
cg14590817	-0.000958446	0.00341279	0.779426	-0.000335453	0.00192753	0.862199	0.00285029	0.0027765	0.307148
cg14590843	0.00761877	0.0133439	0.569338	-0.00157059	0.0075366	0.835353	-0.00610025	0.0108561	0.575453
cg14590902	0.00237107	0.0102792	0.818054	0.000432588	0.00580564	0.940755	0.00710052	0.0083627	0.397912
cg14590912	-0.0423834	0.0225736	0.063415	0.0172145	0.0127495	0.180057	0.0457874	0.0183649	0.0143355
cg14591001	-0.00960104	0.0433357	0.825125	0.00912914	0.0244758	0.709964	0.00573569	0.0352561	0.8711
cg14591021	0.000899668	0.00909346	0.921391	0.00473317	0.00513595	0.359012	-0.00492964	0.00739805	0.506757
cg14591123	0.00306478	0.00680078	0.653236	-0.00439087	0.00384105	0.255764	-0.00110955	0.00553282	0.841474
cg14591170	-0.0245126	0.00951328	0.0114667	0.00226722	0.00537305	0.673977	0.0224103	0.00773959	0.00466719
cg14591195	-0.00317504	0.00610698	0.604304	-0.00192586	0.0034492	0.577879	0.00575207	0.00496838	0.249786
cg14591239	-0.000529459	0.00687937	0.93881	-0.00152177	0.00388544	0.696159	0.00198092	0.00559676	0.724144
cg14591243	0.00268774	0.00393871	0.496601	-0.000619801	0.00222456	0.781126	-6.15406e-05	0.00320436	0.984716
cg14591280	-0.00206647	0.00726201	0.776582	0.000121856	0.00410155	0.976359	-0.00184457	0.00590806	0.755542
cg14591290	-0.0101066	0.0116906	0.389424	-0.00141214	0.0066028	0.831093	0.0128007	0.00951098	0.181443
cg14591293	-0.00222462	0.00298199	0.457442	0.00255323	0.00168421	0.132745	0.00179575	0.00242602	0.460944
cg14591340	0.00474842	0.0383261	0.901652	0.00466628	0.0216464	0.829772	0.00909046	0.0311805	0.771252
cg14591352	-0.000941538	0.0194471	0.961484	-0.0055488	0.0109837	0.614562	0.000166711	0.0158214	0.991614
cg14591380	0.000561534	0.0316435	0.985878	0.0289739	0.0178721	0.108192	0.00315059	0.0257438	0.902846
cg14591386	0.000261869	0.00594449	0.964952	-0.0013307	0.00335742	0.69271	-0.000327211	0.00483618	0.946195
cg14591390	0.000718112	0.00892527	0.936037	0.000993534	0.00504095	0.844163	-0.00276148	0.00726121	0.704542
cg14591419	-0.00550587	0.0117647	0.640824	-0.00408997	0.00664464	0.539632	0.00877331	0.00957124	0.361586
cg14591439	-0.00486345	0.0149646	0.745876	0.00641842	0.00845192	0.449434	0.00353384	0.0121745	0.772227
cg14591460	-0.00593127	0.0182593	0.745998	-0.000751588	0.0103128	0.942051	0.00578893	0.014855	0.697607
cg14591511	-0.0249742	0.0395333	0.529036	0.00723925	0.0223282	0.746463	0.0291821	0.0321626	0.366458
cg14591531	0.0148499	0.0170166	0.384977	-0.0184363	0.0096109	0.0579881	-0.00810342	0.013844	0.559665
cg14591564	0.00300112	0.00765997	0.696062	-0.00385476	0.00432632	0.37511	-0.0022023	0.00623182	0.724551
cg14591581	-0.00241032	0.00933771	0.79685	0.00265358	0.0052739	0.615985	-0.00248582	0.00759676	0.744199
cg14591622	0.00519122	0.0278131	0.852323	0.0176021	0.0157087	0.265225	-0.00502956	0.0226275	0.824561
cg14591625	-0.0103421	0.0190719	0.588863	0.0237956	0.0107717	0.029498	0.0152186	0.015516	0.329091
cg14591655	-0.00768808	0.0145825	0.599238	0.000459745	0.00823614	0.955598	0.0107748	0.0118637	0.365993
cg14591667	-0.0124393	0.0208558	0.552255	-0.00763543	0.0117793	0.518366	0.0157322	0.0169674	0.3561
cg14591686	-0.00466145	0.0410904	0.909911	0.0137782	0.0232076	0.554087	0.0133334	0.0334293	0.690869
cg14591730	-0.0324052	0.0403999	0.42443	-0.00445631	0.0228177	0.845562	0.0115715	0.0328676	0.725547
cg14591854	0.00346505	0.00345222	0.317988	-0.00151588	0.0019498	0.438763	-0.00343167	0.00280858	0.224695
cg14591863	-0.010873	0.0145915	0.457959	0.00766809	0.00824121	0.354421	0.00207128	0.011871	0.861846
cg14591901	-0.00378846	0.0079597	0.635166	-0.00327232	0.0044956	0.468414	0.0033178	0.00647567	0.60956
cg14591979	0.011041	0.0251207	0.661254	-0.000230211	0.014188	0.987087	-0.00929221	0.0204371	0.650349
cg14592034	0.0144062	0.0140815	0.3088	-0.0106961	0.00795316	0.181765	-0.0019347	0.0114561	0.86624
cg14592064	0.0232736	0.0148435	0.12012	-0.0195168	0.00838354	0.0219684	-0.00900126	0.012076	0.457825
cg14592065	-0.00120528	0.0183181	0.947673	0.0095193	0.010346	0.359781	0.00637875	0.0149028	0.669573
cg14592066	-0.00995773	0.0126985	0.434833	-0.00315634	0.00717204	0.660842	0.00706371	0.0103309	0.495751
cg14592072	-0.00213558	0.0215681	0.921328	-0.00616924	0.0121816	0.613685	0.0126201	0.0175469	0.473714
cg14592092	0.038967	0.0461298	0.400321	0.00357421	0.0260539	0.891166	0.00413366	0.0375292	0.912519
cg14592099	0.0157813	0.0140523	0.264165	-0.00680802	0.00793669	0.393101	-0.0133252	0.0114324	0.24662
cg14592104	-0.0389694	0.0209654	0.0660635	0.0214265	0.0118411	0.0734398	0.0207214	0.0170565	0.227336
cg14592260	0.00946756	0.0189524	0.618515	-0.00769638	0.0107042	0.473849	0.00926964	0.0154188	0.549102
cg14592284	-0.00641455	0.00891533	0.473547	-0.000238024	0.00503534	0.962394	0.00958655	0.00725313	0.189341
cg14592319	0.00766312	0.0107234	0.476544	0.00365091	0.00605651	0.548029	-0.0102611	0.00872407	0.24237
cg14592365	-0.0163421	0.0319872	0.610574	-0.0111595	0.0180662	0.538207	0.00699174	0.0260234	0.788748
cg14592376	0.0196282	0.0159155	0.220421	0.00106875	0.00898898	0.905601	-0.0113672	0.0129481	0.382144
cg14592399	-0.00818242	0.0169983	0.63133	-0.00303595	0.00960058	0.752503	3.59491e-05	0.0138291	0.997931
cg14592468	-0.0138163	0.0310422	0.657242	-0.0207327	0.0175325	0.239856	0.0178524	0.0252546	0.481307
cg14592474	0.00397564	0.00956897	0.678705	-0.00572145	0.00540451	0.292365	-0.00334376	0.0077849	0.668489
cg14592487	0.0477591	0.031869	0.137189	0.0017524	0.0179994	0.92264	-0.0190898	0.0259272	0.463318
cg14592492	0.00262165	0.00530453	0.62225	-0.00412678	0.00299597	0.171513	-0.0017647	0.00431554	0.683492
cg14592538	0.00517478	0.0141376	0.715133	0.00333219	0.00798487	0.677363	-0.00153839	0.0115018	0.893873
cg14592586	0.0316733	0.0207777	0.130631	-0.0107213	0.0117351	0.363164	-0.0199196	0.0169038	0.241487
cg14592638	0.00224881	0.0181764	0.901789	0.00275813	0.010266	0.78875	-0.0001558	0.0147876	0.991615
cg14592673	0.0028519	0.0245075	0.907599	-0.013174	0.0138417	0.343562	-0.0150646	0.0199383	0.451723
cg14592690	-0.0110496	0.0186047	0.553936	-0.000571365	0.0105078	0.956747	0.00932356	0.015136	0.539332
cg14592715	0.00211114	0.0104991	0.841054	-0.00485725	0.00592985	0.414706	0.00886165	0.00854162	0.302071
cg14592752	0.00595723	0.00523916	0.258287	-0.000639997	0.00295905	0.829216	-0.00489914	0.00426236	0.25319
cg14592768	-0.0201013	0.0159584	0.210804	0.0123034	0.00901324	0.175369	0.00709865	0.0129831	0.585786
cg14592770	0.0188405	0.00950069	0.0501585	0.000513993	0.00536595	0.923885	-0.0142012	0.00772935	0.0691947
cg14592794	-0.0171201	0.015687	0.27779	0.0151588	0.00885992	0.0902557	0.0108229	0.0127622	0.398484
cg14592798	0.0113203	0.0196518	0.565905	-0.0077043	0.0110993	0.489244	-0.0065137	0.0159879	0.684592
cg14592805	-0.0121206	0.0161266	0.454101	-0.00579413	0.00910824	0.526167	0.0120744	0.0131199	0.359671
cg14592807	-0.0151435	0.015567	0.333051	0.00766922	0.00879217	0.385189	0.00216039	0.0126646	0.864902
cg14592830	0.00344307	0.00355603	0.335311	-0.00256284	0.00200843	0.204957	-0.00254562	0.00289303	0.381058
cg14592839	0.0323006	0.0499522	0.519383	-0.000495125	0.0282128	0.986034	-0.00303483	0.0406389	0.940623
cg14592895	-0.0037899	0.0114633	0.741643	0.00115963	0.00647442	0.858222	0.0105264	0.00932605	0.261775
cg14592928	0.00739497	0.0286542	0.796889	0.0138754	0.0161837	0.393332	0.00867139	0.0233118	0.710715
cg14592933	0.00914995	0.00657689	0.167307	-0.0061233	0.0037146	0.102464	-0.0055487	0.00535067	0.302284
cg14592981	0.0160882	0.0307253	0.601729	-0.0189641	0.0173535	0.277157	-0.0209967	0.0249968	0.402966
cg14592989	0.00761211	0.0119966	0.527219	-0.00422596	0.00677563	0.534274	-0.00311537	0.00975993	0.750254
cg14593033	-0.0107745	0.0160585	0.503828	0.00907912	0.00906978	0.319277	0.00799011	0.0130645	0.542226
cg14593053	-0.0022186	0.00541206	0.682748	0.00280661	0.00305671	0.360778	-0.00277531	0.00440302	0.529952
cg14593068	0.00917146	0.0451428	0.839427	-0.0117095	0.0254965	0.647064	-0.0199105	0.0367263	0.588958
cg14593084	-0.00834208	0.00782819	0.289202	0.00228818	0.00442133	0.605951	0.00563203	0.00636868	0.378681
cg14593164	-0.0422243	0.0137242	0.00271415	0.0124686	0.00775138	0.11093	0.0312452	0.0111654	0.00618469
cg14593183	0.000118695	0.0106359	0.991119	-0.00116708	0.0060071	0.846356	-0.00336167	0.0086529	0.698487
cg14593191	-0.0141473	0.0471681	0.764863	0.0198334	0.0266403	0.458363	0.0170889	0.0383739	0.657066
cg14593237	-0.00684935	0.00787815	0.386746	-0.00165222	0.00444954	0.711198	0.00787005	0.00640932	0.222423
cg14593273	0.00309383	0.012608	0.80667	0.000967121	0.00712093	0.892247	-0.00435434	0.0102573	0.672123
cg14593306	-0.00871823	0.0114239	0.447202	0.00615419	0.00645214	0.342521	0.00160962	0.00929396	0.86286
cg14593314	0.0010741	0.00439321	0.807361	0.000232722	0.00248126	0.925466	-0.000468851	0.00357413	0.895902
cg14593333	0.00101575	0.00910287	0.91138	0.0109513	0.00514126	0.0356685	-0.00809552	0.0074057	0.277009
cg14593349	0.0315883	0.0222459	0.158794	-0.017217	0.0125644	0.173725	-0.0186326	0.0180983	0.305769
cg14593352	-0.00754321	0.0374131	0.840632	-0.0102574	0.0211307	0.628457	-0.0133749	0.0304377	0.661325
cg14593366	0.000732574	0.00725884	0.919819	0.0032244	0.00409976	0.43348	-0.00331236	0.00590548	0.576148
cg14593372	-0.0175814	0.0457231	0.701427	-0.0101156	0.0258242	0.696124	-0.0105947	0.0371983	0.776385
cg14593418	-0.00610456	0.011481	0.59613	0.00793585	0.00648441	0.223949	0.00572053	0.00934044	0.541661
cg14593420	-0.00480617	0.0105483	0.649662	0.00810483	0.00595766	0.176822	0.00552111	0.00858168	0.521493
cg14593451	-0.0136889	0.0220789	0.536697	0.00863627	0.0124701	0.490224	0.00172493	0.0179625	0.923693
cg14593536	-0.00247238	0.00741052	0.739371	0.000821673	0.00418543	0.844768	0.00496241	0.00602888	0.412446
cg14593544	0.0153118	0.0531956	0.774077	0.00566386	0.0300446	0.850863	-0.00413307	0.0432777	0.924112
cg14593575	0.0112703	0.0129621	0.386707	0.00583378	0.00732091	0.427455	-0.00875264	0.0105454	0.408557
cg14593608	0.0488407	0.0175582	0.00648772	-0.0021546	0.00991682	0.828452	-0.0400198	0.0142846	0.00612788
cg14593610	-0.00530861	0.0282584	0.851375	-0.00716019	0.0159602	0.65469	-0.0073745	0.0229898	0.749066
cg14593639	0.071333	0.0299493	0.0191596	-0.0241625	0.0169152	0.156343	-0.0422642	0.0243654	0.0859567
cg14593760	-0.00523991	0.0174732	0.764901	0.00999656	0.00986876	0.313578	0.0104623	0.0142154	0.463497
cg14593801	-0.0159339	0.0364088	0.662612	-0.00523112	0.0205635	0.799729	0.0162681	0.0296207	0.584108
cg14593867	-0.00420953	0.0036686	0.253989	0.00510336	0.00207201	0.015522	0.00114793	0.00298461	0.701355
cg14593891	-0.0206172	0.0206664	0.320922	0.00575429	0.0116723	0.623124	0.0145858	0.0168133	0.387777
cg14593954	0.00253638	0.0471897	0.957245	0.0163805	0.0266525	0.540247	-0.00180904	0.0383915	0.962513
cg14593956	0.00304731	0.00617156	0.622576	0.000609754	0.00348567	0.861494	-0.00137968	0.00502092	0.784059
cg14593963	0.0214792	0.0130427	0.102796	-0.00949245	0.00736647	0.20057	-0.0111864	0.010611	0.294372
cg14594044	0.0261664	0.0128919	0.0451002	-0.00610161	0.00728129	0.404078	-0.0147882	0.0104883	0.161713
cg14594063	0.00874991	0.016241	0.591277	-0.0158635	0.00917282	0.0868865	-0.000970805	0.0132129	0.941579
cg14594111	0.0204124	0.0254025	0.423598	-0.0012165	0.0143472	0.932602	-0.00341099	0.0206664	0.869244
cg14594278	-0.00354821	0.0142199	0.803478	0.000202482	0.00803136	0.979938	-0.00165228	0.0115687	0.886723
cg14594295	-0.0196443	0.0378789	0.605202	0.00161445	0.0213938	0.94	0.0287103	0.0308166	0.353806
cg14594330	0.0233163	0.0153744	0.132595	-0.00729351	0.0086834	0.402988	-0.0110486	0.012508	0.379223
cg14594346	-0.0131698	0.013603	0.335353	0.00509491	0.00768294	0.508793	0.0168605	0.0110669	0.13085
cg14594362	-0.0144435	0.0175357	0.41213	-0.00738979	0.00990409	0.457372	0.00866047	0.0142663	0.545216
cg14594448	-0.029351	0.0143684	0.0437624	0.0161316	0.00811521	0.0496212	0.0161754	0.0116895	0.169577
cg14594459	0.011592	0.00649777	0.0775194	0.00776115	0.00366991	0.0369833	-0.00622894	0.00528631	0.241524
cg14594481	-0.00082087	0.00402035	0.838637	-0.00115124	0.00227067	0.61329	0.00166534	0.00327078	0.611788
cg14594485	-0.0194174	0.0146963	0.189497	0.010651	0.00830043	0.202454	-0.00198543	0.0119563	0.868454
cg14594589	-0.00852466	0.0135504	0.530744	-0.00325984	0.00765322	0.671083	0.0125063	0.011024	0.25937
cg14594590	0.0114791	0.0310214	0.712152	0.00153285	0.0175207	0.930462	-0.00726008	0.0252377	0.774208
cg14594607	-0.0028446	0.0132038	0.829873	-0.00260632	0.00745745	0.72747	0.000173716	0.010742	0.98713
cg14594608	-0.0255911	0.0382425	0.504955	-0.0107487	0.0215992	0.619849	0.0114158	0.0311124	0.714469
cg14594621	-0.0175601	0.0348748	0.615729	0.0297492	0.0196971	0.134176	0.0245598	0.0283726	0.388815
cg14594653	-0.0025478	0.0107342	0.812878	-0.00475895	0.00606261	0.434367	0.00720936	0.00873287	0.411068
cg14594704	0.000593698	0.0157035	0.969919	0.000903388	0.00886924	0.919079	0.0007943	0.0127757	0.950552
cg14594718	0.00110836	0.0138437	0.936351	0.00960251	0.00781885	0.222342	-0.00751766	0.0112626	0.50603
cg14594737	0.00736253	0.0226429	0.745754	-0.00324026	0.0127886	0.800512	0.00294573	0.0184213	0.873282
cg14594743	-0.00832917	0.0138848	0.549974	-0.00873894	0.00784209	0.267848	-0.00252657	0.0112961	0.823482
cg14594785	-0.000675489	0.00277714	0.808334	0.00161994	0.00156852	0.304247	-0.00151581	0.00225936	0.50386
cg14594822	-0.0012564	0.0148847	0.932903	0.00288794	0.00840679	0.73194	-0.00328284	0.0121095	0.786888
cg14594833	-0.00713824	0.0151226	0.63796	0.0014708	0.0085412	0.863635	-0.000722894	0.0123031	0.953265
cg14594834	-0.0124972	0.041358	0.763162	-0.0123029	0.0233588	0.599597	-0.0081685	0.0336471	0.808691
cg14594855	0.0235831	0.0227105	0.301628	-0.00392954	0.0128268	0.759985	-0.0149221	0.0184763	0.421257
cg14594876	0.00316254	0.00635537	0.619869	-0.00260911	0.00358949	0.469034	-0.00410644	0.00517046	0.428991
cg14594917	0.013669	0.0116665	0.244179	-0.00909068	0.00658919	0.170838	-0.00829324	0.00949136	0.384381
cg14594966	-0.00863596	0.00845392	0.309517	-0.00407157	0.00477474	0.395887	0.00668859	0.00687775	0.333197
cg14594969	0.00122751	0.002737	0.654792	-0.00232771	0.00154585	0.13534	-0.000677001	0.00222671	0.761744
cg14595003	0.00152504	0.00807545	0.850602	0.000787182	0.00456098	0.863329	-0.00337543	0.00656984	0.608565
cg14595013	-0.00277416	0.00428467	0.518847	-0.00185385	0.00241996	0.445477	0.00273813	0.00348582	0.434053
cg14595058	0.0105639	0.017414	0.545496	0.00193303	0.00983534	0.844595	-0.00569308	0.0141673	0.688672
cg14595059	-0.00366323	0.0024382	0.136201	0.00211169	0.00137708	0.128386	0.00172225	0.00198361	0.387383
cg14595075	0.0249082	0.0168199	0.141848	-0.00932007	0.00949979	0.328969	-0.0124747	0.0136839	0.364202
cg14595077	0.0384406	0.0219537	0.0830781	-0.0126005	0.0123994	0.312027	-0.0236398	0.0178606	0.188725
cg14595083	0.0239014	0.0110468	0.0329217	0.00370785	0.00623916	0.55369	-0.026021	0.00898718	0.00466989
cg14595244	0.004889	0.0222435	0.826488	0.00833577	0.012563	0.508558	0.000291839	0.0180964	0.987166
cg14595252	-0.00500967	0.00297796	0.0957042	0.000134219	0.00168194	0.936559	0.00424888	0.00242274	0.0825997
cg14595269	-0.00523401	0.016223	0.747664	-0.00134475	0.0091627	0.88362	0.0122401	0.0131984	0.355999
cg14595275	-0.00201924	0.00348332	0.563455	-0.00099136	0.00196736	0.61546	0.00494633	0.00283388	0.084045
cg14595282	-0.00600294	0.00736953	0.417298	0.00539668	0.00416228	0.197824	0.00672699	0.00599553	0.264604
cg14595291	-0.000184915	0.0186553	0.992111	0.00932254	0.0105364	0.378435	-0.00712233	0.0151771	0.639912
cg14595315	0.00110913	0.00565785	0.844989	-0.00128705	0.00319553	0.687997	0.00180391	0.00460298	0.695983
cg14595317	-0.0633979	0.0314884	0.0468179	0.0286696	0.0177845	0.110166	0.0387978	0.0256176	0.133119
cg14595332	-0.0213132	0.0431521	0.622475	-0.00592256	0.0243721	0.808509	-0.0157123	0.0351067	0.655459
cg14595385	-0.00218198	0.0174272	0.900617	0.00678828	0.00984279	0.492032	0.00912815	0.014178	0.521193
cg14595406	-0.00746723	0.00825543	0.367936	0.00506133	0.00466263	0.28036	0.0052274	0.00671627	0.438256
cg14595425	-0.0122347	0.011264	0.280064	0.0113971	0.00636183	0.0763026	0.00308422	0.00916387	0.737166
cg14595462	-0.00172658	0.0195513	0.92981	-0.0041403	0.0110425	0.708514	-0.009923	0.0159061	0.534177
cg14595495	0.00799675	0.0211972	0.7068	0.0026544	0.0119721	0.824996	-0.0126612	0.0172451	0.464588
cg14595557	0.0128265	0.0335233	0.702834	-0.0197964	0.0189338	0.298338	-0.00556271	0.0272732	0.838805
cg14595558	0.00243422	0.0033174	0.464839	-0.00459319	0.00187365	0.0159983	0.00107705	0.0026989	0.690708
cg14595562	0.000620542	0.00280306	0.825257	-0.00110784	0.00158315	0.485731	0.000144805	0.00228044	0.949499
cg14595570	-0.026699	0.0151049	0.0802456	0.0120357	0.0085312	0.161474	0.00241722	0.0122887	0.844468
cg14595617	-0.0076392	0.0106639	0.475473	0.00670638	0.00602293	0.268228	-0.00702073	0.0086757	0.420337
cg14595618	0.0737954	0.0365776	0.0463778	-0.0306452	0.0206589	0.14118	-0.0475193	0.029758	0.113517
cg14595626	-0.00504952	0.0119358	0.67318	0.00310197	0.00674127	0.646431	0.00400854	0.00971044	0.680649
cg14595647	0.00240225	0.0167885	0.886514	-0.00540867	0.00948207	0.569705	0.00719307	0.0136584	0.599633
cg14595681	-0.0121875	0.0113979	0.28757	0.00748631	0.00643746	0.247683	0.011976	0.00927282	0.199561
cg14595683	0.0475882	0.0341051	0.166067	-0.0160173	0.0192624	0.407694	-0.0215733	0.0277464	0.438727
cg14595751	-0.000702314	0.0148212	0.962302	-0.00399034	0.00837096	0.634645	-0.00532542	0.0120579	0.659713
cg14595786	-0.0253907	0.0442841	0.567715	0.00537028	0.0250114	0.830437	-0.00833927	0.0360276	0.817433
cg14595911	0.00513608	0.00522897	0.328402	-0.00189626	0.0029533	0.52232	-0.00158788	0.00425406	0.709759
cg14595915	-0.00605817	0.0271433	0.823851	0.0146657	0.0153304	0.341102	0.00245234	0.0220827	0.911802
cg14595922	-0.0179339	0.0232985	0.443302	-0.0062985	0.0131589	0.633254	0.0133443	0.0189546	0.483094
cg14595930	-0.00166764	0.0121931	0.891494	0.00643094	0.0068866	0.352685	-0.00192115	0.00991977	0.846836
cg14595965	0.0016074	0.00866895	0.853283	0.00419055	0.00489618	0.394152	-0.00279783	0.00705268	0.692448
cg14595974	0.0190363	0.0206772	0.359498	-0.000791375	0.0116784	0.946111	-0.0185483	0.0168221	0.272895
cg14595995	-0.0225581	0.0201229	0.26502	0.00551728	0.0113653	0.628442	0.0177267	0.0163711	0.281553
cg14596034	-0.0452065	0.0220479	0.0429976	0.00469104	0.0124525	0.707201	0.0391619	0.0179372	0.0314028
cg14596064	0.00457163	0.0313459	0.884343	0.0089025	0.017704	0.616196	0.00331755	0.0255016	0.89676
cg14596086	-0.0156929	0.0127879	0.222699	0.00883311	0.00722252	0.224265	0.00892725	0.0104037	0.392938
cg14596108	-0.00985916	0.0247684	0.691456	0.0100897	0.0139891	0.472471	0.00827765	0.0201505	0.682122
cg14596116	-0.0414377	0.0260901	0.11545	0.00537475	0.0147356	0.716086	0.0228967	0.0212258	0.283359
cg14596140	-0.00618775	0.0166366	0.710743	0.00943324	0.00939626	0.317882	0.0102355	0.0135348	0.451323
cg14596205	-0.0288483	0.0208986	0.170605	0.00439689	0.0118034	0.710317	0.0169608	0.0170022	0.320947
cg14596247	-0.0256926	0.0187695	0.174177	0.00363144	0.0106009	0.732664	0.0249827	0.0152701	0.105035
cg14596310	-0.00232274	0.00798237	0.771678	-0.0036861	0.0045084	0.415565	0.0075032	0.00649411	0.250742
cg14596312	-0.000729021	0.0221603	0.973823	0.00245499	0.012516	0.844901	-0.000512695	0.0180287	0.977371
cg14596330	-0.0280676	0.0197221	0.157866	0.0231275	0.0111389	0.0404859	0.0265161	0.016045	0.101611
cg14596338	0.00166357	0.0192869	0.93144	0.010758	0.0108931	0.325784	-0.00127398	0.015691	0.935455
cg14596352	0.0056349	0.0117725	0.633255	-0.00683025	0.00664907	0.306831	-0.00584667	0.00957762	0.542976
cg14596393	-0.0125622	0.0157422	0.426803	-0.00139079	0.00889113	0.87602	0.00851454	0.0128072	0.507724
cg14596422	0.0115625	0.038001	0.761568	-0.0287158	0.0214628	0.184014	-0.0221939	0.030916	0.47454
cg14596431	0.00720682	0.00486237	0.141506	-0.00316881	0.00274624	0.251359	-0.0028774	0.00395581	0.468725
cg14596450	-0.0123735	0.0147625	0.403974	-0.011071	0.00833779	0.187324	0.0130706	0.0120101	0.279133
cg14596477	0.0302821	0.0261126	0.249	-0.0108492	0.0147483	0.463719	-0.0179383	0.0212441	0.400508
cg14596568	-0.0278307	0.0135251	0.0422744	-0.00209428	0.00763894	0.78454	0.0149976	0.0110035	0.176011
cg14596588	0.0118282	0.0295725	0.690048	-0.0060062	0.0167024	0.71992	0.00274515	0.0240589	0.909391
cg14596589	0.0183368	0.0139862	0.192901	-0.00529286	0.00789936	0.50441	-0.017242	0.0113786	0.132914
cg14596593	0.0203552	0.015609	0.195263	-0.0218542	0.00881586	0.0148844	-0.0171027	0.0126988	0.18115
cg14596602	-0.0122302	0.00681823	0.075936	0.00295075	0.0038509	0.44537	0.0127089	0.00554702	0.0240979
cg14596623	-0.00851498	0.0118206	0.473024	0.000659831	0.00667623	0.921473	0.00549096	0.00961674	0.56932
cg14596625	-0.00286044	0.00999355	0.775307	-0.00577167	0.00564431	0.309031	0.00371155	0.00813032	0.649036
cg14596631	-0.0220114	0.0315079	0.486456	0.0183248	0.0177955	0.305665	0.0207671	0.0256334	0.419814
cg14596682	-0.00273705	0.00379534	0.472527	8.07622e-06	0.00214359	0.997002	0.000165032	0.00308772	0.957484
cg14596693	-0.000792413	0.00241238	0.743251	0.00136223	0.0013625	0.31987	-0.000192903	0.00196261	0.921904
cg14596702	-0.00289872	0.0127439	0.82054	0.00720742	0.00719769	0.319123	0.00312709	0.0103679	0.763586
cg14596713	-0.0299741	0.00816429	0.000392932	0.0148024	0.00461115	0.00179425	0.0165986	0.00664212	0.0141175
cg14596823	-0.00832917	0.017191	0.629107	0.00734668	0.00970941	0.451071	-0.00304483	0.0139859	0.82811
cg14596865	-0.0465219	0.0349372	0.186085	0.0052949	0.0197324	0.789005	0.0513634	0.0284234	0.0738184
cg14596866	-0.00918661	0.0036225	0.0127933	0.00365813	0.00204597	0.076872	0.00506773	0.00294711	0.0886696
cg14596939	-0.00127183	0.00311832	0.684268	0.00286596	0.00176121	0.106892	0.00103472	0.00253693	0.684264
cg14596947	-0.0167908	0.0110588	0.132154	0.0102982	0.00624598	0.102397	0.0177718	0.008997	0.0510465
cg14596967	-0.0335708	0.0418093	0.423946	0.0237223	0.0236137	0.317565	0.0218166	0.0340142	0.522762
cg14596987	-8.95527e-05	0.0604141	0.99882	0.0210387	0.0341216	0.538942	0.00976821	0.0491503	0.842876
cg14597011	-0.0199489	0.0247016	0.421278	-0.00484909	0.0139513	0.728907	0.0252303	0.0200961	0.21229
cg14597035	-0.00374578	0.00821063	0.649248	0.00076389	0.00463732	0.869499	0.00794311	0.00667981	0.237265
cg14597066	0.0208583	0.0430753	0.629304	0.00199219	0.0243287	0.934904	-0.0106175	0.0350442	0.762552
cg14597067	-0.0186593	0.017118	0.278369	-0.00756651	0.00966819	0.435738	0.0134734	0.0139265	0.335695
cg14597070	0.0410402	0.0678284	0.546539	-0.0504701	0.0383092	0.190763	-0.0303176	0.0551823	0.583974
cg14597071	0.0156295	0.0163581	0.341697	0.00717601	0.00923899	0.439201	-0.0109446	0.0133083	0.41285
cg14597079	0.0118466	0.0267722	0.659106	0.00340445	0.0151208	0.822332	0.00332886	0.0217807	0.878842
cg14597098	-0.0600108	0.0360253	0.0989479	-0.00271473	0.0203469	0.894133	0.0349491	0.0293087	0.235964
cg14597213	0.00404682	0.0504851	0.936275	0.0250548	0.0285138	0.381718	-0.00852904	0.0410725	0.835927
cg14597214	0.00318858	0.0121964	0.794305	-0.00278205	0.00688847	0.687188	-0.000827196	0.00992247	0.933731
cg14597223	-0.00319969	0.00445187	0.474017	0.00119279	0.00251439	0.63628	0.000928518	0.00362185	0.798206
cg14597280	-0.0104339	0.0080029	0.195367	0.00269657	0.00452	0.552159	0.00385214	0.00651082	0.555445
cg14597281	-0.000540353	0.00228401	0.813476	0.000367703	0.00129	0.776213	0.000666374	0.00185817	0.720652
cg14597361	0.0049903	0.00403903	0.219591	-0.00381644	0.00228123	0.097521	-0.00387481	0.00328598	0.241175
cg14597378	0.00722372	0.011561	0.53353	0.0110893	0.00652958	0.092621	-0.0138013	0.0094055	0.145478
cg14597388	0.012745	0.0191512	0.507298	-0.00121386	0.0108165	0.910876	-0.0207762	0.0155806	0.185471
cg14597426	-0.00498314	0.0310137	0.87268	-0.00945326	0.0175164	0.590642	-0.00999208	0.0252314	0.692953
cg14597502	0.0300869	0.0221723	0.177912	-0.0181201	0.0125228	0.151096	-0.0132347	0.0180384	0.464886
cg14597528	-0.0261913	0.0134944	0.0551428	0.00590371	0.00762155	0.440437	0.014622	0.0109784	0.185988
cg14597534	0.00246777	0.00372251	0.508931	-0.00186628	0.00210246	0.376893	-0.00327431	0.00302847	0.282273
cg14597545	-0.00792731	0.0414288	0.848649	-0.00428611	0.0233988	0.855038	-0.0110159	0.0337047	0.744489
cg14597586	-0.0122811	0.0175423	0.485531	0.00354329	0.00990779	0.721392	0.00278074	0.0142716	0.845919
cg14597598	-0.0112516	0.0199462	0.573976	0.0114387	0.0112655	0.312427	0.0235036	0.0162274	0.1507
cg14597637	0.00906902	0.0116143	0.436772	-0.00147098	0.00655968	0.823033	-0.00803006	0.00944886	0.397483
cg14597723	-0.0339683	0.0188837	0.0751264	0.00938503	0.0106655	0.381041	0.0153291	0.015363	0.320838
cg14597726	-0.00482891	0.0039941	0.229568	0.00466543	0.00225585	0.0412606	0.000966916	0.00324943	0.766665
cg14597739	-0.0104191	0.00651415	0.112937	0.00482712	0.00367916	0.192579	0.000418373	0.00529963	0.937238
cg14597748	0.00204556	0.0573348	0.971612	0.0199346	0.0323825	0.539587	0.00417027	0.0466452	0.928943
cg14597788	-0.0167082	0.0109399	0.129913	0.00557422	0.0061788	0.369188	0.00934771	0.00890022	0.296173
cg14597791	-0.00371664	0.0108387	0.732405	-0.00232356	0.00612164	0.70509	-0.00394965	0.0088179	0.655204
cg14597804	0.00157058	0.0108001	0.884676	-0.00471063	0.00609987	0.441824	0.00236636	0.00878652	0.788252
cg14597822	0.00215168	0.0144659	0.882063	0.00297696	0.00817028	0.716371	-0.0109216	0.0117688	0.355683
cg14597827	0.00423579	0.00920069	0.646265	-0.00528385	0.0051965	0.311749	-0.00569897	0.00748528	0.448273
cg14597846	0.00158124	0.0263441	0.95226	-0.000818116	0.0148791	0.956263	0.00882753	0.0214325	0.681329
cg14597848	-0.0304103	0.0338029	0.37052	0.00328234	0.0190917	0.863851	0.0130877	0.0275006	0.635199
cg14597908	-0.00347103	0.00553898	0.532343	0.00433095	0.00312839	0.169379	0.000725676	0.00450628	0.872396
cg14597923	-0.000792444	0.00425314	0.852579	-0.000598749	0.00240215	0.803685	0.000124366	0.00346017	0.971402
cg14597930	-0.00521867	0.0123275	0.672979	0.00952374	0.00696253	0.174486	-0.00539225	0.0100292	0.592032
cg14597964	-0.0253942	0.0135598	0.0640825	0.0156217	0.00765851	0.0440627	0.00863593	0.0110317	0.435614
cg14598025	0.00140923	0.00802727	0.861006	0.00111112	0.00453376	0.806909	-0.00336937	0.00653064	0.607064
cg14598034	0.00108135	0.0029225	0.712176	-0.00126661	0.00165061	0.444716	-0.000343737	0.00237762	0.885346
cg14598052	0.0157101	0.0245947	0.524469	-0.0109018	0.013891	0.434458	-0.0272336	0.0200092	0.176618
cg14598083	0.00221872	0.012916	0.863964	-0.00130902	0.0072949	0.85796	-0.00261105	0.0105079	0.804279
cg14598105	0.00907764	0.0185279	0.625268	-0.0174065	0.0104645	0.099429	-0.00136585	0.0150735	0.927985
cg14598106	0.00147739	0.0115566	0.898538	-0.00398859	0.00652713	0.542563	-0.00239859	0.00940198	0.799169
cg14598116	0.0332007	0.0275964	0.231844	-0.0152947	0.0155863	0.328868	-0.0131117	0.0224513	0.560556
cg14598143	0.000391371	0.00461228	0.93255	-8.81876e-05	0.002605	0.973063	-0.0040887	0.00375235	0.278546
cg14598211	0.0059213	0.0331235	0.858492	0.00803229	0.018708	0.668611	0.00515441	0.0269479	0.848707
cg14598213	-0.0171321	0.0141582	0.229171	0.00617787	0.00799648	0.441634	0.0079688	0.0115185	0.490682
cg14598306	0.000740209	0.00233307	0.751715	-2.65324e-05	0.00131771	0.983976	-0.000420424	0.00189808	0.825165
cg14598327	-0.00203353	0.00365301	0.57902	-0.0041182	0.0020632	0.0487066	0.00206842	0.00297193	0.488085
cg14598338	-0.0110007	0.0444863	0.805206	-0.0162168	0.0251256	0.520157	-0.011041	0.0361921	0.760963
cg14598373	-0.000520618	0.0049199	0.915943	-0.0010926	0.00277874	0.695025	0.0029569	0.00400262	0.461829
cg14598387	-0.0339136	0.0241999	0.164254	0.0102274	0.013668	0.456085	0.0402922	0.019688	0.0433811
cg14598413	-0.000398415	0.00308817	0.897611	0.00383799	0.00174418	0.0301237	-0.000474772	0.0025124	0.850506
cg14598461	0.00476265	0.0100509	0.636658	0.00543628	0.0056767	0.340596	-0.00682776	0.00817697	0.405749
cg14598478	-0.0555161	0.0322683	0.0885064	0.00668893	0.018225	0.714396	0.0393374	0.0262521	0.137231
cg14598480	-0.00528457	0.0162433	0.745619	0.00576958	0.00917417	0.530882	-0.00349919	0.0132149	0.791726
cg14598522	-0.0124128	0.0210855	0.557422	0.0115863	0.011909	0.332998	0.00844922	0.0171542	0.623436
cg14598546	0.0132479	0.0206265	0.522193	-0.0196735	0.0116497	0.0944469	-0.0100197	0.0167808	0.551822
cg14598619	0.0042067	0.0112665	0.70967	0.00481634	0.00636325	0.450927	0.00200159	0.00916592	0.827592
cg14598637	0.00111637	0.00862277	0.897253	-0.00336758	0.0048701	0.490898	-0.00628104	0.00701511	0.372789
cg14598668	-0.00752185	0.00856346	0.381894	0.00512064	0.0048366	0.292326	0.00529268	0.00696686	0.449261
cg14598670	-0.0299454	0.0251865	0.237335	-0.00302327	0.0142252	0.832136	0.0225115	0.0204907	0.274625
cg14598721	-0.0473733	0.0290861	0.106582	0.013012	0.0164277	0.43023	0.0404257	0.0236632	0.0907322
cg14598764	-0.0134416	0.0203936	0.511372	0.00885266	0.0115182	0.44399	0.0102311	0.0165913	0.538892
cg14598765	-0.000782512	0.00325912	0.810755	-0.00281082	0.00184073	0.129979	0.000627715	0.00265148	0.813351
cg14598846	0.0304607	0.0289816	0.295827	-0.0181417	0.0163687	0.270436	-0.0311065	0.0235782	0.190146
cg14598877	0.00956166	0.00844402	0.260247	-0.00724686	0.00476914	0.131849	-0.00562816	0.00686969	0.414619
cg14598943	0.0152021	0.0136656	0.268674	-0.00338249	0.00771829	0.662174	-0.0076915	0.0111178	0.490686
cg14598950	-0.000122571	0.00174246	0.944063	-0.000782793	0.000984133	0.428295	-0.000179469	0.00141759	0.899515
cg14598976	-0.00149897	0.00705958	0.83229	0.000340299	0.00398722	0.932159	-0.0026475	0.00574337	0.645844
cg14598985	-0.0470698	0.0450994	0.299196	0.00871491	0.0254719	0.73298	0.0182882	0.0366909	0.61929
cg14598989	-0.0170436	0.0359275	0.636278	0.00425904	0.0202917	0.834189	0.0118627	0.0292291	0.685735
cg14599015	0.0122957	0.0117077	0.2962	-0.00347934	0.00661246	0.599953	-0.0163512	0.00952489	0.0891964
cg14599019	0.000590288	0.00340934	0.8629	2.60322e-05	0.00192558	0.989241	-0.00187762	0.00277369	0.50004
cg14599023	0.00646806	0.00513701	0.210981	-0.00275996	0.00290136	0.343811	-0.00260604	0.00417925	0.534361
cg14599058	0.0011362	0.00797138	0.88695	0.00197145	0.0045022	0.662433	-0.000534097	0.00648518	0.934531
cg14599091	0.00200151	0.0280241	0.943208	-0.0112764	0.0158279	0.477887	-0.00632672	0.0227992	0.781982
cg14599108	0.0142935	0.00836496	0.0906666	-0.00422708	0.00472449	0.373131	-0.00837358	0.00680537	0.221479
cg14599125	0.0280956	0.0203681	0.170914	-0.0191776	0.0115038	0.0986947	-0.0200835	0.0165706	0.228428
cg14599127	0.0104179	0.0110394	0.347646	-0.00125924	0.00623502	0.840365	-0.0109653	0.00898121	0.225045
cg14599154	-0.0155879	0.0295712	0.599293	0.0355278	0.0167017	0.0359142	-0.00671463	0.0240579	0.780754
cg14599155	0.153842	0.141046	0.27807	-0.0573009	0.0796619	0.473667	-0.200913	0.114749	0.0830925
cg14599160	0.0122622	0.0418805	0.770302	-0.0184345	0.0236539	0.437656	-0.035796	0.0340722	0.296029
cg14599170	0.00942184	0.00740066	0.205991	-0.00369573	0.00417986	0.378766	-0.00128419	0.00602086	0.831543
cg14599203	0.00169931	0.0039378	0.667025	-0.0021734	0.00222405	0.330863	0.000192624	0.00320362	0.952177
cg14599233	-0.00497582	0.00352912	0.161726	0.00206174	0.00199323	0.303509	0.000421939	0.00287114	0.883467
cg14599257	0.00109231	0.00372426	0.769916	-0.00288758	0.00210344	0.172952	0.00211531	0.0030299	0.48674
cg14599315	0.0031079	0.0159861	0.846256	-0.000696126	0.00902888	0.938701	-0.002465	0.0130056	0.850066
cg14599326	0.0036626	0.0179469	0.838715	-0.00505539	0.0101363	0.619081	0.00518126	0.0146009	0.723457
cg14599362	0.00876643	0.00991977	0.379003	0.00207832	0.00560264	0.711473	-0.0140536	0.0080703	0.0847521
cg14599380	-0.0227739	0.0254348	0.372777	0.0123873	0.0143655	0.390628	-0.00188477	0.0206927	0.927612
cg14599390	0.0306308	0.0332973	0.359875	0.00400406	0.0188062	0.831838	-0.0215927	0.0270893	0.427323
cg14599421	-0.00412535	0.0128467	0.748802	0.000671541	0.00725574	0.926448	0.00909655	0.0104515	0.386231
cg14599440	0.00649201	0.0181937	0.721988	-0.0122725	0.0102757	0.235235	-0.00416334	0.0148016	0.779091
cg14599576	-0.0261238	0.0266901	0.330096	0.0344676	0.0150744	0.0243777	0.0184104	0.0217139	0.398581
cg14599655	-0.0115349	0.0300389	0.701812	-0.00907282	0.0169658	0.59402	0.019653	0.0244384	0.423237
cg14599714	-0.000959321	0.00433621	0.82537	-0.000564287	0.00244907	0.818255	0.00140458	0.00352776	0.691384
cg14599729	-0.000301862	0.0189259	0.987307	0.0137804	0.0106893	0.20037	0.000453564	0.0153973	0.97656
cg14599823	0.0265778	0.0241389	0.273579	-0.0110422	0.0136336	0.419942	-0.00952676	0.0196384	0.628682
cg14599871	0.000473017	0.00338727	0.889227	-0.00130115	0.00191311	0.498032	0.00330462	0.00275574	0.23335
cg14599876	-0.0272193	0.0310219	0.382403	0.00648862	0.017521	0.711933	0.0200801	0.0252381	0.428171
cg14599904	-0.000166288	0.00371818	0.964419	-0.00324885	0.00210001	0.12507	0.00350144	0.00302495	0.249873
cg14599908	0.00184029	0.00718459	0.798376	0.00209297	0.00405783	0.607166	0.00471382	0.00584508	0.42193
cg14599961	-0.00963458	0.00843344	0.256061	0.00816157	0.00476317	0.0897867	0.00756573	0.00686108	0.272857
cg14599964	-0.0116748	0.0200811	0.562319	0.00237241	0.0113417	0.834745	0.0111985	0.0163371	0.494671
cg14599998	0.0228302	0.00843142	0.00799386	-0.0107289	0.00476203	0.0264878	-0.0211105	0.00685944	0.0027062
cg14600011	-0.00870511	0.0135426	0.521859	-0.0079338	0.0076488	0.302167	0.00169025	0.0110177	0.878389
cg14600016	0.00374459	0.0323947	0.908212	-0.0143862	0.0182964	0.433595	-0.00525306	0.0263549	0.842425
cg14600023	0.00262556	0.00537703	0.626434	-0.00245903	0.00303692	0.420068	-0.00190028	0.00437452	0.664955
cg14600051	-0.0123993	0.0097767	0.207712	0.00999874	0.00552184	0.0732415	0.00143001	0.0079539	0.857691
cg14600090	0.00881517	0.0126584	0.487834	0.00503628	0.00714942	0.482834	-0.00673933	0.0102983	0.514381
cg14600213	-0.0106827	0.010669	0.319154	0.00162679	0.00602579	0.78775	0.016905	0.00867982	0.0543223
cg14600312	0.00389295	0.054217	0.942905	0.0221258	0.0306215	0.471673	0.00623762	0.0441086	0.887832
cg14600345	0.0107543	0.0180907	0.553571	-0.000740225	0.0102175	0.942394	-0.00930979	0.0147178	0.528499
cg14600363	-0.0103505	0.010204	0.312912	0.00315933	0.00576319	0.584807	-0.00212298	0.00830156	0.798693
cg14600368	-0.00021555	0.0258041	0.993352	0.0131086	0.014574	0.37062	-0.00892948	0.0209931	0.671512
cg14600384	-0.0304185	0.0196316	0.124494	0.0188181	0.0110878	0.0928351	0.0169582	0.0159714	0.290943
cg14600401	0.00300294	0.02328	0.897628	-0.0053372	0.0131484	0.685687	9.70706e-05	0.0189396	0.995921
cg14600420	-0.0347709	0.0187973	0.0673585	0.00976405	0.0106166	0.359991	0.0191262	0.0152927	0.214032
cg14600424	-0.00231264	0.0139508	0.868679	-0.00429511	0.00787937	0.586917	0.018685	0.0113498	0.102909
cg14600450	0.00391107	0.0500227	0.93784	0.0110947	0.0282526	0.695398	0.00433996	0.0406963	0.915291
cg14600452	0.000191002	0.0143452	0.989404	-0.00567371	0.00810212	0.485415	-0.00310965	0.0116707	0.790452
cg14600484	-0.0255708	0.0145452	0.0818652	0.0133459	0.00821504	0.107466	0.0213239	0.0118333	0.074616
cg14600600	0.0133732	0.0143257	0.352848	-0.00762973	0.00809107	0.348009	-0.00802089	0.0116547	0.492947
cg14600644	-0.01905	0.0211894	0.370839	0.0102595	0.0119677	0.393387	0.0175922	0.0172388	0.310004
cg14600648	0.0121495	0.0133956	0.366643	-0.00619015	0.00756578	0.415241	-0.00446055	0.0108981	0.683216
cg14600720	-0.013946	0.0119306	0.245268	0.00244431	0.00673836	0.717576	0.0133531	0.00970623	0.172044
cg14600786	0.00236673	0.00498653	0.636111	-0.000374383	0.00281637	0.89452	-0.00135184	0.00405683	0.739676
cg14600813	-0.00360775	0.00659473	0.585578	-0.00260915	0.00372467	0.485273	0.00540941	0.00536519	0.315821
cg14600824	-0.0113383	0.0179878	0.529945	-0.00497991	0.0101594	0.625105	0.00290394	0.0146341	0.843115
cg14600855	-0.0112144	0.0201604	0.579301	0.000295633	0.0113865	0.979339	0.0267913	0.0164017	0.105583
cg14600877	0.00487882	0.0211072	0.817684	-0.00471609	0.0119212	0.693257	0.0138651	0.0171719	0.421375
cg14600885	-0.0135883	0.0179185	0.450068	0.00341463	0.0101203	0.736533	0.0132945	0.0145777	0.364018
cg14600987	0.0768689	0.0371545	0.0411884	-0.062998	0.0209847	0.00340185	-0.0619464	0.0302273	0.0430999
cg14601038	-0.00348574	0.0264635	0.895477	-0.00445327	0.0149465	0.766374	-0.00984354	0.0215296	0.648532
cg14601050	-0.000128689	0.00424342	0.975868	-0.00425507	0.00239666	0.0789339	-0.00188011	0.00345226	0.587265
cg14601053	-0.00181682	0.0141692	0.898235	-0.00801758	0.00800269	0.318878	0.00172583	0.0115274	0.881297
cg14601097	0.000555069	0.00593974	0.925737	0.00182274	0.00335474	0.588134	-0.00486486	0.00483232	0.316541
cg14601136	0.00543116	0.00313534	0.0863768	-0.00323701	0.00177082	0.0705965	-0.00337312	0.00255078	0.189117
cg14601210	-0.00809159	0.0299374	0.78751	0.0093308	0.0169085	0.582314	-0.00109201	0.0243558	0.964329
cg14601234	-0.000925192	0.00366967	0.801477	0.000939888	0.00207261	0.651206	-0.00107721	0.00298549	0.719014
cg14601251	-0.00439956	0.0108325	0.685523	-0.00268038	0.00611817	0.662277	0.00129122	0.00881288	0.883816
cg14601272	-0.0245437	0.0251916	0.332317	0.0363493	0.0142281	0.0121654	-0.00119655	0.0204948	0.953563
cg14601280	0.00460903	0.00845019	0.586694	0.00700621	0.00477263	0.145307	-0.0007239	0.00687471	0.916354
cg14601284	8.2412e-05	0.0106629	0.993849	-0.00294291	0.00602233	0.62617	-0.00314982	0.00867484	0.717313
cg14601312	0.00270373	0.0172889	0.876051	-0.00100725	0.00976471	0.918053	-0.0185745	0.0140655	0.189721
cg14601313	0.0593122	0.0312987	0.0610353	-0.0379938	0.0176774	0.034074	-0.0523301	0.0254633	0.0425278
cg14601357	-0.012944	0.0225914	0.567983	-0.00281947	0.0127595	0.825575	0.00566306	0.0183794	0.758645
cg14601413	0.024417	0.0174716	0.165412	-0.0055644	0.00986789	0.574118	-0.014612	0.0142142	0.306484
cg14601416	0.00819366	0.0135169	0.545799	-0.00462794	0.00763431	0.545782	-0.0110094	0.0109968	0.319223
cg14601444	0.00682991	0.0295443	0.817661	0.0137743	0.0166865	0.411107	-0.00357943	0.024036	0.881923
cg14601478	-0.00815599	0.0116748	0.486457	0.00247831	0.00659386	0.70784	0.00222596	0.0094981	0.815195
cg14601492	-0.0121272	0.028543	0.671861	0.00265827	0.016121	0.869366	0.00977442	0.0232214	0.674733
cg14601547	0.00835785	0.0127679	0.514259	-0.00154395	0.00721124	0.830911	-0.00225595	0.0103874	0.828519
cg14601550	0.00431698	0.00342524	0.210539	-0.00113612	0.00193456	0.55837	-0.00147886	0.00278663	0.596828
cg14601560	0.00430523	0.0058232	0.461478	-0.00582674	0.00328891	0.0795641	-0.00157998	0.0047375	0.739466
cg14601613	-0.0259531	0.0144437	0.0754414	-0.00440483	0.00815776	0.590452	0.0230489	0.0117508	0.052661
cg14601621	0.0364036	0.0445802	0.416145	-0.0314389	0.0251787	0.214774	-0.0100856	0.0362685	0.781535
cg14601684	0.00569897	0.0103645	0.583671	-0.0101359	0.00585383	0.0865102	0.00469228	0.00843213	0.579154
cg14601709	-0.0187826	0.0180319	0.300146	-0.00378953	0.0101843	0.710626	0.0149032	0.01467	0.31218
cg14601733	-0.00710174	0.0297777	0.811998	-0.00430623	0.0168183	0.798453	0.0133516	0.0242259	0.582799
cg14601770	-0.0168076	0.0167886	0.319229	0.0106648	0.00948213	0.26345	0.014736	0.0136585	0.283284
cg14601891	-0.0516161	0.021123	0.0163303	0.0145169	0.0119302	0.226595	0.0374734	0.0171848	0.0316052
cg14601932	-0.0199494	0.0217666	0.361648	0.00436767	0.0122937	0.723145	0.011731	0.0177084	0.509236
cg14601938	-0.000916328	0.00372169	0.806032	0.00147105	0.00210199	0.485688	-0.00225533	0.00302781	0.458132
cg14601964	-0.0472614	0.0299161	0.117375	0.0284373	0.0168965	0.0955521	0.0132579	0.0243385	0.587178
cg14601981	0.0276178	0.0157835	0.0832852	-0.0066933	0.00891445	0.45455	-0.0151667	0.0128408	0.240408
cg14601987	-0.00363274	0.0159617	0.820439	-0.00734794	0.00901512	0.417009	-0.00184802	0.0129858	0.887127
cg14602087	-0.0368344	0.0371994	0.324521	0.01607	0.02101	0.446186	0.0185402	0.0302638	0.541548
cg14602154	0.000680979	0.0567697	0.990454	0.0332996	0.0320632	0.301565	-0.00297487	0.0461854	0.948774
cg14602164	0.00603152	0.00522593	0.251244	-0.00581891	0.00295158	0.0514916	-0.000974187	0.00425159	0.819242
cg14602192	-0.0100238	0.0136468	0.46439	-0.000991125	0.00770766	0.897946	0.00702407	0.0111025	0.52843
cg14602201	0.00328347	0.0198814	0.869164	-0.00443272	0.0112289	0.693878	0.00351537	0.0161746	0.828396
cg14602211	-0.0135154	0.0113792	0.23781	0.00395138	0.0064269	0.540099	0.01215	0.00925759	0.192439
cg14602220	0.00166945	0.00949268	0.860761	-0.00380308	0.00536142	0.479796	-0.00679685	0.00772283	0.380959
cg14602222	0.0692067	0.031652	0.0311599	-0.0113055	0.0178769	0.528593	-0.044243	0.0257507	0.0889309
cg14602234	-0.000884493	0.0184105	0.96178	-0.00660146	0.0103982	0.526995	0.00196978	0.014978	0.89564
cg14602296	0.0210991	0.030203	0.48647	-0.00646321	0.0170585	0.705593	-0.00169173	0.0245718	0.94525
cg14602341	0.00414076	0.0039139	0.292673	-0.00169197	0.00221055	0.445869	-0.0019292	0.00318418	0.546002
cg14602351	0.0047059	0.00351447	0.183666	-0.00258585	0.00198496	0.195723	-0.00034987	0.00285922	0.90286
cg14602393	0.0194198	0.0278023	0.486521	-0.026233	0.0157026	0.0979898	-0.023066	0.0226188	0.310347
cg14602413	0.00573762	0.0112606	0.611527	-0.00444819	0.00635996	0.485955	-0.00510407	0.00916118	0.578701
cg14602438	-0.00201272	0.00571698	0.72555	-0.00319119	0.00322892	0.325433	0.00257987	0.00465109	0.580376
cg14602471	0.00854212	0.0102026	0.404491	-0.009249	0.0057624	0.111698	-0.000477646	0.00830042	0.954228
cg14602512	-0.0078612	0.0130116	0.547127	0.008527	0.00734887	0.248739	0.00132451	0.0105856	0.900683
cg14602530	0.000690348	0.0283994	0.980656	-0.00203442	0.0160398	0.899331	-0.00659448	0.0231045	0.775925
cg14602620	-0.000259988	0.00818231	0.974717	-0.000713372	0.00462133	0.877639	-0.00276728	0.00665678	0.678532
cg14602622	-0.0605749	0.0278216	0.0318618	0.0329937	0.0157135	0.0383234	0.0278554	0.0226344	0.221395
cg14602664	0.0104726	0.00785309	0.185438	0.000605325	0.00443539	0.891725	-0.0125023	0.00638894	0.053209
cg14602697	0.0117062	0.0119927	0.331415	-0.00687546	0.00677344	0.312576	-0.00805589	0.00975677	0.410996
cg14602699	0.0140479	0.0483594	0.772056	0.0126018	0.0273132	0.645547	-0.00516292	0.0393432	0.895864
cg14602715	0.0107956	0.0102815	0.296299	0.00357535	0.00580696	0.53952	-0.0119464	0.00836461	0.156413
cg14602765	-0.0101701	0.0135733	0.455491	0.00101669	0.00766616	0.894766	0.017217	0.0110427	0.12219
cg14602796	-0.00756054	0.00380574	0.0497575	0.00225288	0.00214947	0.297165	0.00402514	0.00309619	0.196639
cg14602827	0.0146427	0.00824314	0.078778	-0.00312071	0.00465569	0.504243	-0.0152218	0.00670626	0.0254108
cg14602839	0.0015658	0.00634664	0.805646	-0.00206121	0.00358455	0.566592	0.00166683	0.00516335	0.74752
cg14602849	0.0128321	0.0129928	0.325768	-0.00644488	0.00733828	0.381954	-0.010568	0.0105704	0.319883
cg14602867	0.0274104	0.0182146	0.135577	-0.00871508	0.0102875	0.398975	-0.0176757	0.0148186	0.235826
cg14602909	0.014654	0.00925902	0.116717	-0.00725841	0.00522945	0.168288	-0.00685118	0.00753274	0.365307
cg14602931	0.00627801	0.0212545	0.768334	0.0141537	0.0120044	0.241238	0.00153952	0.0172917	0.929238
cg14602935	0.0161488	0.00861751	0.0639157	-0.00490512	0.00486713	0.31603	-0.0105179	0.00701083	0.136768
cg14602936	-0.0129908	0.0138765	0.351488	0.0128924	0.00783739	0.103177	0.0056786	0.0112893	0.616089
cg14602960	-0.0224124	0.020981	0.288044	0.0139133	0.01185	0.243191	0.00131835	0.0170692	0.938594
cg14602980	-0.00404788	0.0533809	0.939709	-0.00958058	0.0301493	0.751334	0.0105018	0.0434284	0.809425
cg14602982	0.00140577	0.00475959	0.768347	-0.000934654	0.00268819	0.72882	0.000171525	0.0038722	0.964758
cg14603031	0.0689337	0.0365761	0.0624381	-0.0283272	0.020658	0.17343	-0.042215	0.0297567	0.159168
cg14603040	-0.0137466	0.00815616	0.0950881	0.00695403	0.00460656	0.134365	0.0119086	0.0066355	0.0757884
cg14603085	-0.0208081	0.0127084	0.104766	0.00783525	0.00717767	0.277679	0.0224138	0.010339	0.032589
cg14603103	-0.00279682	0.00562616	0.620225	0.000152963	0.00317763	0.961705	0.001054	0.0045772	0.81836
cg14603227	0.015562	0.0263989	0.556886	0.00483439	0.01491	0.746448	-0.00725717	0.021477	0.736158
cg14603235	-0.060049	0.032055	0.0640059	0.0251215	0.0181045	0.168413	0.0361102	0.0260786	0.169299
cg14603247	-0.0217	0.0277238	0.435679	-0.0100414	0.0156583	0.522836	0.00405279	0.0225549	0.85777
cg14603267	0.00428138	0.0273871	0.876096	-0.00204136	0.0154681	0.895277	-0.000843336	0.0222809	0.969884
cg14603321	0.0108203	0.00787557	0.172607	0.000402203	0.00444809	0.928137	-0.00292722	0.00640723	0.648781
cg14603345	0.0237809	0.0144523	0.103077	-0.0186091	0.00816262	0.0247875	-0.024352	0.0117578	0.0409743
cg14603352	-0.000176126	0.00380769	0.963201	0.000616694	0.00215057	0.774902	0.00116292	0.00309777	0.70817
cg14603358	0.00593125	0.0137468	0.667078	-0.00743502	0.0077641	0.340613	-0.00380892	0.0111838	0.734152
cg14603375	0.0318039	0.0149669	0.0361052	-0.0166653	0.00845321	0.0514895	-0.0146383	0.0121764	0.232187
cg14603406	0.000234704	0.00554352	0.966315	-0.00266059	0.00313095	0.397525	0.00284303	0.00450997	0.529907
cg14603439	0.00903142	0.0145922	0.537403	0.000266	0.00824159	0.974318	0.000653599	0.0118716	0.956206
cg14603453	0.00921626	0.0111213	0.409285	0.00109122	0.00628124	0.862439	0.00222366	0.00904779	0.806375
cg14603466	-0.00236155	0.00384108	0.540103	0.00113975	0.00216942	0.600512	-0.000597803	0.00312494	0.848686
cg14603520	-0.0145572	0.0203631	0.47638	-0.000225477	0.011501	0.984398	0.00818744	0.0165665	0.62226
cg14603539	-0.091026	0.0467144	0.0542077	0.0570875	0.0263841	0.0329174	0.0684355	0.0380048	0.0748253
cg14603605	-0.00686751	0.014829	0.644311	0.00555754	0.00837537	0.508531	0.00390894	0.0120643	0.746621
cg14603620	-0.00193261	0.0103873	0.852787	-0.00182215	0.00586671	0.756771	-0.00421623	0.00845068	0.618953
cg14603642	0.00573856	0.0138947	0.680506	-0.00288328	0.00784766	0.714108	0.00317259	0.0113041	0.779565
cg14603656	0.0254241	0.0157954	0.110704	-0.00749311	0.00892117	0.402995	-0.000441079	0.0128505	0.972689
cg14603657	-0.00317259	0.0218313	0.884755	0.00794169	0.0123302	0.521027	0.00033655	0.017761	0.984921
cg14603678	0.00123175	0.00272514	0.65227	-0.00116817	0.00153914	0.449689	-0.00210507	0.00221705	0.344707
cg14603686	0.00235245	0.0101717	0.817585	0.0087078	0.00574493	0.132805	-0.0115508	0.00827526	0.165921
cg14603700	-0.0454975	0.0215528	0.0373193	0.00355118	0.0121729	0.771112	0.0350334	0.0175344	0.0484902
cg14603723	0.0124926	0.0110836	0.262441	-0.00411913	0.00625995	0.512073	-0.0056468	0.00901712	0.532619
cg14603867	-0.000704568	0.00415855	0.865811	0.00123216	0.00234873	0.601042	-0.000741054	0.00338322	0.827076
cg14603886	-0.0112632	0.017454	0.520237	0.00454415	0.00985792	0.645845	-6.20327e-05	0.0141998	0.996523
cg14603973	0.00576122	0.0100745	0.568725	-0.00310845	0.00569002	0.586103	-0.00431306	0.00819617	0.599918
cg14603991	-0.0126996	0.0127073	0.320064	0.00726422	0.00717701	0.313958	0.00552105	0.0103381	0.594517
cg14604065	0.00251047	0.0169421	0.882505	0.00202912	0.0095688	0.832503	-0.000576828	0.0137833	0.966704
cg14604066	-0.000479094	0.0199405	0.980881	-0.00535874	0.0112623	0.635267	0.00466815	0.0162227	0.774143
cg14604116	-0.00637527	0.0137879	0.644832	0.0128416	0.00778733	0.102342	-0.00166536	0.0112172	0.882281
cg14604220	-0.0246803	0.0155573	0.115868	0.00446746	0.00878672	0.612292	0.0213735	0.0126568	0.0944564
cg14604260	0.00501474	0.0120793	0.678938	0.00522019	0.00682233	0.446013	0.00114698	0.0098272	0.907325
cg14604336	0.00091441	0.00342704	0.790166	0.000394277	0.00193557	0.83901	-0.00160989	0.00278809	0.564981
cg14604369	0.0113244	0.00651133	0.0851421	-0.00427623	0.00367757	0.247739	-0.00795767	0.00529734	0.13626
cg14604444	0.0257914	0.0744891	0.729902	-0.109287	0.0420711	0.0108321	0.0869163	0.0606011	0.154688
cg14604470	0.0157944	0.0305309	0.606094	-0.00429347	0.0172437	0.803891	0.00445638	0.0248386	0.857984
cg14604475	-0.00606525	0.00387895	0.121128	0.000535414	0.00219081	0.807439	0.00240974	0.00315575	0.446938
cg14604489	0.00573077	0.00721025	0.428645	-0.00264648	0.00407231	0.517297	-0.00333679	0.00586595	0.570766
cg14604519	-0.00955982	0.00642907	0.140233	0.0014157	0.00363111	0.69747	0.00621305	0.00523041	0.237756
cg14604522	0.0321896	0.065024	0.621679	-0.0156814	0.0367252	0.670322	-0.0851243	0.0529007	0.110804
cg14604529	0.00536909	0.0114025	0.638781	0.000494497	0.00644009	0.938952	0.00213324	0.0092766	0.818602
cg14604564	0.00190611	0.0291269	0.947956	-0.0143052	0.0164508	0.386655	-0.020433	0.0236964	0.390638
cg14604584	0.0065442	0.00974146	0.503299	-0.00393277	0.00550193	0.476434	-0.00685523	0.00792524	0.389158
cg14604612	0.00452094	0.0264967	0.864872	0.00907828	0.0149652	0.545502	0.00629588	0.0215565	0.770855
cg14604681	0.00322534	0.0157578	0.838245	-0.00530619	0.00889993	0.552413	-0.00230235	0.0128199	0.857843
cg14604700	0.0156987	0.0151286	0.301972	0.00128675	0.00854458	0.880606	-0.0107388	0.012308	0.385065
cg14604706	-0.0336693	0.0214539	0.119783	0.0145653	0.0121171	0.232242	0.00213367	0.017454	0.902955
cg14604765	-0.011191	0.0123717	0.367914	0.00463772	0.00698747	0.508428	0.00373905	0.0100651	0.711076
cg14604777	-0.0239469	0.0223438	0.286467	0.00441569	0.0126197	0.727161	0.0217519	0.018178	0.234347
cg14604826	-0.0182012	0.0107756	0.0943765	0.0116962	0.006086	0.0575324	0.0103258	0.00876655	0.241701
cg14604830	0.00693656	0.00445396	0.122601	-0.00438853	0.00251557	0.0841997	-0.00402416	0.00362355	0.269477
cg14604846	-0.00115275	0.0111545	0.917902	0.000974052	0.00630002	0.877446	0.00537943	0.00907484	0.55469
cg14604850	0.0379285	0.0246582	0.12723	-0.0140826	0.0139268	0.314417	-0.021097	0.0200608	0.295545
cg14604853	-0.0111217	0.00845875	0.191639	0.00325155	0.00477746	0.497729	0.0142239	0.00688167	0.0413775
cg14604871	0.0280554	0.0242333	0.249792	-0.0314024	0.0136868	0.0239043	-0.00902466	0.0197152	0.648143
cg14604976	-0.0167892	0.0129213	0.196872	0.00315225	0.00729787	0.666734	0.00432534	0.0105122	0.681634
cg14605001	0.00735775	0.0107383	0.494844	0.00402465	0.00606496	0.50851	-0.0014655	0.00873624	0.867126
cg14605024	-0.0532024	0.0316531	0.0959872	0.00578342	0.0178775	0.747004	0.0484187	0.0257516	0.0630475
cg14605027	-0.0144514	0.0241398	0.550787	-0.000804557	0.0136341	0.953064	0.0131471	0.0196391	0.504794
cg14605117	0.0127723	0.00943645	0.179007	-0.00405527	0.00532966	0.448551	-0.00927593	0.00767709	0.229854
cg14605119	0.00535387	0.0118569	0.652599	0.000835065	0.00669674	0.901019	-0.0137888	0.00964628	0.156056
cg14605134	-2.99056e-05	0.00315521	0.992457	0.000168521	0.00178205	0.924853	0.00205069	0.00256694	0.42629
cg14605150	-0.0272175	0.0233163	0.245915	0.0120431	0.013169	0.362694	0.0314583	0.0189692	0.100436
cg14605172	-0.00902309	0.0196714	0.647471	0.0199022	0.0111103	0.0763271	-0.00542388	0.0160038	0.735401
cg14605213	0.00223378	0.0151549	0.883121	0.00211452	0.00855939	0.805394	6.72078e-05	0.0123293	0.995662
cg14605244	0.0101061	0.0125763	0.423581	0.00571685	0.00710301	0.422855	-0.00323865	0.0102315	0.752268
cg14605274	0.0119877	0.0205832	0.561633	-0.0202535	0.0116253	0.0846132	0.00709171	0.0167456	0.672861
cg14605275	0.00705059	0.0217425	0.746419	-0.00849526	0.01228	0.490702	0.00139883	0.0176887	0.93713
cg14605309	-0.0136991	0.0203891	0.503239	0.0121883	0.0115157	0.292469	-0.00253979	0.0165877	0.878624
cg14605357	0.0235634	0.0179985	0.193532	-0.00474017	0.0101655	0.642035	-0.000909689	0.0146428	0.95059
cg14605362	-0.0260707	0.0331345	0.43329	0.019115	0.0187142	0.309572	0.0190607	0.0269568	0.481193
cg14605372	6.45285e-05	0.00848461	0.993947	0.00575839	0.00479207	0.232395	-0.00278934	0.00690271	0.687025
cg14605396	0.000716641	0.0311382	0.981685	-0.0104085	0.0175867	0.55532	-0.00296815	0.0253327	0.906968
cg14605441	-0.00760446	0.0090553	0.403076	0.00528657	0.00511439	0.303837	0.0103622	0.00736701	0.16272
cg14605447	-0.0162457	0.0222132	0.466309	0.00483457	0.0125459	0.700813	0.0119845	0.0180717	0.508782
cg14605454	0.00440686	0.0078888	0.577694	-0.00577348	0.00445556	0.19809	0.00187375	0.00641799	0.77094
cg14605520	0.0557146	0.0265918	0.0387336	-0.0334165	0.015019	0.0283779	-0.0411937	0.021634	0.0598281
cg14605559	0.00360651	0.00518332	0.488206	-0.00252338	0.00292751	0.390817	-0.00223363	0.00421692	0.59753
cg14605586	0.0372952	0.0179182	0.0400028	-0.0135458	0.0101201	0.183828	-0.0198654	0.0145775	0.176084
cg14605590	0.0106227	0.018041	0.557343	-0.000547982	0.0101895	0.95722	-0.0135751	0.0146774	0.35729
cg14605724	-0.00364172	0.0207284	0.860902	-0.00121482	0.0117073	0.917568	0.00140556	0.0168638	0.933745
cg14605748	-0.019408	0.017514	0.270513	0.0160357	0.00989185	0.108209	0.00804661	0.0142487	0.57355
cg14605772	0.0100625	0.00883399	0.25745	-8.40332e-05	0.0049894	0.986597	-0.00825404	0.00718695	0.253568
cg14605795	-0.00207796	0.033588	0.950795	0.00847345	0.0189703	0.6561	0.0109267	0.0273257	0.690124
cg14605812	-0.00955484	0.0225365	0.672516	0.016373	0.0127285	0.20136	0.00433502	0.0183347	0.813587
cg14605835	-0.039256	0.022092	0.0786824	0.022003	0.0124775	0.0809463	0.0136542	0.0179731	0.449257
cg14605874	-0.00296346	0.0102783	0.773709	0.00604003	0.00580513	0.300685	-0.000755959	0.00836198	0.92815
cg14605877	-0.0125053	0.0366774	0.733869	-0.0163396	0.0207152	0.43215	-0.00103461	0.0298392	0.972411
cg14605948	-0.0234072	0.019411	0.23077	-0.000673491	0.0109632	0.95114	0.0214977	0.015792	0.176539
cg14605964	0.0230413	0.0188991	0.225703	-0.0104934	0.0106741	0.327994	-0.0108752	0.0153755	0.481054
cg14605999	0.00597393	0.0173748	0.731713	-0.00435369	0.00981322	0.65827	0.00321933	0.0141354	0.820316
cg14606047	-0.00964382	0.0255311	0.706449	0.00476408	0.0144199	0.741816	-0.00261878	0.020771	0.899928
cg14606067	0.00847654	0.00696739	0.226678	-0.0032227	0.00393515	0.414801	-0.00633386	0.00566837	0.266554
cg14606082	-0.00855314	0.0120796	0.480587	0.000858853	0.00682253	0.900081	0.0085036	0.00982748	0.388994
cg14606116	0.0041982	0.00442022	0.344564	-0.00062628	0.00249652	0.802446	0.000130698	0.0035961	0.971082
cg14606117	-0.0130478	0.00949805	0.17266	0.0065445	0.00536445	0.225402	0.00925389	0.0077272	0.233972
cg14606120	-0.00150784	0.00457949	0.742662	-2.75311e-05	0.00258648	0.991529	0.00141591	0.00372568	0.704737
cg14606129	-0.00184419	0.0375881	0.960969	-0.00750109	0.0212296	0.724599	0.00646256	0.0305801	0.833067
cg14606164	0.00470553	0.00518088	0.365975	-0.00426214	0.00292614	0.14843	-0.00465379	0.00421494	0.272246
cg14606234	0.0196782	0.0172372	0.256397	-0.00876227	0.00973547	0.370308	-0.00286056	0.0140234	0.838789
cg14606256	-0.019827	0.0274049	0.471106	0.000987353	0.0154781	0.949267	0.00157195	0.0222954	0.943935
cg14606286	-0.00305752	0.00444722	0.493383	-0.000904582	0.00251177	0.71952	0.00379142	0.00361807	0.297257
cg14606289	-0.0329824	0.0186582	0.0802209	0.000302915	0.0105381	0.977127	0.0190023	0.0151795	0.213607
cg14606290	0.0185669	0.0171702	0.282197	-0.0151067	0.00969765	0.122512	-0.0188611	0.0139689	0.180057
cg14606321	0.010181	0.0239269	0.671401	0.00583925	0.0135138	0.666621	-3.94792e-05	0.0194659	0.998386
cg14606328	0.01433	0.031946	0.654732	0.00571911	0.018043	0.751939	0.000399262	0.0259899	0.987774
cg14606352	0.00209887	0.00936524	0.823136	0.00463071	0.00528944	0.383463	0.00028915	0.00761916	0.969804
cg14606382	0.0225435	0.0148551	0.132346	-0.0118244	0.00839011	0.161904	-0.00552494	0.0120855	0.648572
cg14606429	-0.00479739	0.0333508	0.885917	-0.0115984	0.0188364	0.539491	0.00744287	0.0271328	0.784422
cg14606431	-0.0205569	0.0179457	0.254789	0.0135564	0.0101357	0.184157	0.0026836	0.0145999	0.854543
cg14606439	0.00664175	0.0430995	0.877846	0.00814194	0.0243424	0.738735	0.000924969	0.0350639	0.979008
cg14606478	0.00586513	0.0144724	0.686168	0.0100633	0.00817397	0.221218	-0.0118268	0.0117742	0.317626
cg14606549	0.000475565	0.0238249	0.984115	0.013344	0.0134562	0.323803	0.00800324	0.0193829	0.68058
cg14606567	-0.0299437	0.0198244	0.134146	0.0109623	0.0111967	0.32996	0.0207003	0.0161283	0.20235
cg14606589	-0.00544349	0.0135455	0.688658	-0.00404142	0.00765046	0.598514	0.0116576	0.0110201	0.292724
cg14606676	-0.00406875	0.00893917	0.650001	0.00366018	0.0050488	0.470204	0.00150185	0.00727252	0.836821
cg14606680	0.0017414	0.00515019	0.735993	-0.00105928	0.0029088	0.716519	0.000150137	0.00418997	0.971489
cg14606694	0.00829929	0.0387441	0.83083	-0.00812172	0.0218825	0.711326	-0.0176805	0.0315205	0.576131
cg14606740	0.00569286	0.0190801	0.766056	-0.0175841	0.0107764	0.105946	-0.00541867	0.0155228	0.727779
cg14606745	0.0210991	0.0136402	0.125125	-0.0090742	0.00770389	0.2417	-0.020561	0.011097	0.066915
cg14606753	-0.00923848	0.0142806	0.519194	-0.0112813	0.00806564	0.165064	0.0118183	0.0116181	0.311549
cg14606768	-0.0334096	0.0188261	0.0790618	0.00389847	0.0106329	0.714676	0.0193885	0.0153161	0.208553
cg14606827	0.00552556	0.00344397	0.11184	-0.00133129	0.00194514	0.495325	-0.00498831	0.00280186	0.0781169
cg14606858	0.0110213	0.0324812	0.735101	-0.0247161	0.0183452	0.180998	-0.0159529	0.0264253	0.547439
cg14606869	-0.0145076	0.0250325	0.563548	0.00169531	0.0141382	0.9048	0.00268255	0.0203654	0.895475
cg14606877	-0.0156002	0.0220767	0.481471	-0.00455324	0.0124688	0.715772	0.0236183	0.0179607	0.191578
cg14606941	0.01307	0.00839476	0.122713	-0.00291825	0.00474132	0.539656	-0.014058	0.00682962	0.0422069
cg14606976	-0.0281616	0.0257603	0.27698	0.0142857	0.0145493	0.328576	0.0133361	0.0209575	0.526038
cg14607011	-0.026483	0.0307437	0.391115	0.0328899	0.0173639	0.0611538	0.0125959	0.0250118	0.615673
cg14607014	-0.0225259	0.0176567	0.205053	-0.00324324	0.00997244	0.745707	0.0175953	0.0143648	0.223552
cg14607161	0.0154137	0.0277226	0.579481	0.00182509	0.0156576	0.907446	0.000899205	0.022554	0.968279
cg14607163	0.0291125	0.0238499	0.225145	-0.0165448	0.0134703	0.222297	-0.0270047	0.0194032	0.167145
cg14607208	0.0208962	0.0119302	0.0829811	0.00174416	0.00673811	0.796293	-0.0122643	0.00970587	0.209374
cg14607244	-0.00733264	0.017679	0.67922	-0.0140486	0.00998503	0.162601	-0.00745563	0.0143829	0.60537
cg14607286	0.00311574	0.0121241	0.797728	-0.00940226	0.00684763	0.172865	-0.00132696	0.00986364	0.893259
cg14607332	0.0142652	0.0287581	0.620975	0.000545054	0.0162424	0.973298	0.00358675	0.0233963	0.878474
cg14607348	-0.0194222	0.0142969	0.177429	0.0131385	0.00807485	0.106928	0.00878346	0.0116314	0.451968
cg14607370	-0.0023148	0.0130033	0.859078	0.00129499	0.00734419	0.860399	-0.00433399	0.0105789	0.682933
cg14607407	0.00258644	0.0104727	0.805448	-0.00213901	0.00591492	0.718407	-0.00100994	0.00852012	0.905885
cg14607415	0.01494	0.0112206	0.186119	0.0025848	0.00633735	0.68426	-0.00882694	0.00912861	0.335947
cg14607469	-0.0127931	0.0407795	0.754405	0.0206499	0.0230321	0.372146	0.015866	0.0331765	0.633552
cg14607496	-0.00492094	0.00971423	0.613594	0.00111599	0.00548655	0.83924	0.00433861	0.00790308	0.58427
cg14607533	0.0024608	0.0143214	0.863928	0.002771	0.00808867	0.732649	-0.00960845	0.0116513	0.411563
cg14607574	-0.0388255	0.0385851	0.316782	0.0118446	0.0217927	0.588012	0.0259681	0.0313912	0.41011
cg14607632	-0.0156295	0.0124072	0.210765	0.00301586	0.00700754	0.667869	0.0121317	0.010094	0.232307
cg14607642	0.0514642	0.0330653	0.122827	-0.0434529	0.0186751	0.0220357	-0.0402078	0.0269005	0.138209
cg14607660	-0.0227207	0.0270072	0.402238	-0.00319034	0.0152535	0.834762	0.0241178	0.0219719	0.27504
cg14607812	-0.014172	0.00954454	0.1408	0.000682848	0.00539071	0.89946	0.0102639	0.00776503	0.189309
cg14607813	0.00456651	0.00572212	0.426774	-0.00410751	0.00323183	0.206753	-0.0027007	0.00465527	0.563154
cg14607857	0.0071147	0.00567901	0.213257	-0.00397722	0.00320748	0.217942	-0.00501274	0.0046202	0.2806
cg14607876	0.000563891	0.0301322	0.985107	0.00830429	0.0170185	0.626671	0.00651415	0.0245143	0.791006
cg14607918	0.000479923	0.00712411	0.946428	0.00430769	0.00402366	0.286984	0.00235561	0.00579587	0.685314
cg14607948	0.00225048	0.0106044	0.832376	6.07052e-05	0.00598934	0.991934	0.00497116	0.00862732	0.565793
cg14607955	0.00116104	0.00927661	0.900655	0.00190417	0.00523939	0.717064	-0.000418008	0.00754705	0.955943
cg14607962	-0.00139471	0.0145283	0.923717	-0.00399217	0.00820551	0.627683	1.71695e-05	0.0118196	0.998844
cg14608074	-0.00377195	0.030471	0.901736	0.0027157	0.0172099	0.87494	0.013749	0.0247899	0.580418
cg14608156	-0.00838095	0.00430078	0.0541905	0.00558627	0.00242906	0.0235831	0.00500138	0.00349893	0.156069
cg14608230	-0.0272243	0.0198405	0.173146	-0.00318382	0.0112058	0.776916	0.0153277	0.0161414	0.344656
cg14608275	-0.00514244	0.0356403	0.88557	-0.0143348	0.0201295	0.478076	-0.00597921	0.0289954	0.837053
cg14608318	-0.00907501	0.00384534	0.0202566	0.000386264	0.00217183	0.859206	0.00925874	0.0031284	0.00386303
cg14608382	-0.0311349	0.0177051	0.081779	0.00654262	0.00999973	0.514464	0.0222623	0.0144041	0.125435
cg14608384	-0.00313467	0.00784483	0.690332	-0.00303562	0.00443072	0.494879	0.00114213	0.00638222	0.858342
cg14608394	0.0320088	0.0252085	0.207177	-0.011278	0.0142377	0.430203	-0.0102535	0.0205086	0.618225
cg14608409	0.0156497	0.0396039	0.693587	0.0100208	0.0223681	0.655145	-0.0107799	0.03222	0.738664
cg14608424	-0.0194613	0.0484295	0.68867	0.023859	0.0273528	0.385193	0.0209161	0.0394001	0.596715
cg14608454	-0.0207557	0.0130722	0.115558	0.00607035	0.0073831	0.412962	0.0114143	0.010635	0.285781
cg14608486	-0.0307986	0.0161487	0.0594243	0.0107167	0.00912069	0.242847	0.0135232	0.0131379	0.305859
cg14608505	-0.00438742	0.015173	0.77307	0.00661168	0.00856962	0.442252	0.0096691	0.0123441	0.43534
cg14608550	0.00283447	0.00939059	0.763413	-0.00685171	0.00530376	0.199444	-0.00198464	0.00763978	0.79558
cg14608553	0.028237	0.00943839	0.00350939	-0.00503845	0.00533076	0.346899	-0.019062	0.00767867	0.0147479
cg14608561	0.0027672	0.01844	0.881022	-0.00913843	0.0104149	0.382392	0.0067839	0.015002	0.652125
cg14608577	-0.00896777	0.0086055	0.29993	0.00287775	0.00486034	0.555156	0.00342291	0.00700106	0.625995
cg14608581	-0.0532961	0.0493811	0.283111	0.0255954	0.0278902	0.361019	0.0291089	0.0401743	0.470446
cg14608626	-0.00104803	0.004254	0.805916	-0.000971947	0.00240264	0.686703	0.00072836	0.00346087	0.833749
cg14608670	0.00255217	0.00281584	0.366968	-0.0017238	0.00159037	0.281072	-0.00184252	0.00229085	0.423174
cg14608722	-0.00930231	0.0119013	0.436321	0.006159	0.00672178	0.361773	0.00578876	0.00968236	0.551308
cg14608731	0.0124933	0.0191751	0.516226	-0.0110483	0.01083	0.310168	-0.00954168	0.0156	0.542189
cg14608759	-0.0116722	0.0160405	0.468549	0.0107269	0.00905961	0.239262	0.00891532	0.0130499	0.49611
cg14608770	-0.0220605	0.0937195	0.814399	-0.0296421	0.0529323	0.576757	0.0229549	0.0762461	0.764004
cg14608778	0.00825146	0.0080815	0.309754	0.00150152	0.0045644	0.742885	-0.00560371	0.00657476	0.396122
cg14608860	-0.00750985	0.0222836	0.736828	-0.0241055	0.0125857	0.058368	0.017479	0.018129	0.337346
cg14608903	0.00174931	0.0377174	0.963102	-0.016674	0.0213026	0.435679	-0.00989772	0.0306853	0.747719
cg14608910	0.0190618	0.0104622	0.0715082	-0.00724931	0.00590897	0.222826	-0.0113416	0.00851156	0.185788
cg14609015	-0.0176322	0.0221525	0.427989	-0.00294897	0.0125117	0.814159	0.0021593	0.0180224	0.904877
cg14609025	-0.00129343	0.00573779	0.82212	0.00103904	0.00324068	0.749178	0.00266653	0.00466802	0.569149
cg14609043	0.0317495	0.0300745	0.293704	-0.026592	0.0169859	0.120683	-0.032209	0.0244673	0.191107
cg14609104	0.0307976	0.0618329	0.619545	-0.00502294	0.0349229	0.885931	-0.038406	0.0503046	0.447017
cg14609106	0.00242951	0.00333368	0.467876	-0.00146703	0.00188285	0.437766	0.000853	0.00271214	0.753801
cg14609128	-0.0557532	0.0259712	0.0342822	0.0231157	0.0146684	0.118275	0.040835	0.021129	0.0561662
cg14609139	-0.00631228	0.00965029	0.514578	0.011194	0.00545044	0.04266	0.000484229	0.00785106	0.950946
cg14609180	-0.0086361	0.0194087	0.657331	0.00582523	0.010962	0.596342	0.00270002	0.0157901	0.864581
cg14609207	0.013537	0.00930688	0.148998	0.00126559	0.00525648	0.810238	-0.0109632	0.00757167	0.15083
cg14609236	-0.00202894	0.00844122	0.810553	0.00330359	0.00476756	0.489991	-0.000609901	0.00686741	0.929413
cg14609260	-0.037053	0.016192	0.0242652	0.0115151	0.00914517	0.210968	0.0187959	0.0131731	0.156804
cg14609289	0.00976525	0.0100298	0.332641	-0.000805678	0.00566479	0.887194	-0.0105859	0.00815982	0.197565
cg14609304	0.00762303	0.00813592	0.351082	0.00436824	0.00459513	0.344134	-0.0108439	0.00661903	0.104567
cg14609314	-0.00582724	0.0107683	0.589635	0.00994548	0.00608191	0.105204	0.00352617	0.00876066	0.688192
cg14609402	0.28347	0.119505	0.0196445	-0.146202	0.067496	0.03273	-0.203183	0.0972243	0.0392215
cg14609405	0.00616322	0.019488	0.75248	0.0109632	0.0110067	0.32168	-0.020744	0.0158546	0.1938
cg14609407	0.0253362	0.0242209	0.298113	-0.0215228	0.0136799	0.118867	-0.0242117	0.0197051	0.222125
cg14609448	-0.00906719	0.00762954	0.237535	0.00323776	0.00430913	0.45423	0.00652722	0.00620707	0.295579
cg14609458	-0.0028117	0.00326518	0.391276	-0.00134181	0.00184416	0.468592	0.0024816	0.00265641	0.352501
cg14609466	0.000338486	0.0122766	0.97806	0.00392072	0.00693375	0.573057	-0.00148504	0.00998769	0.882106
cg14609568	-0.0152196	0.0181235	0.40308	-0.00236611	0.0102361	0.817677	0.00497062	0.0147445	0.73675
cg14609587	-0.0171692	0.0159331	0.283866	0.00065246	0.00899893	0.942348	0.00632583	0.0129625	0.626632
cg14609593	-0.0010231	0.00886633	0.908371	0.00603697	0.00500766	0.230896	0.000420118	0.00721327	0.953674
cg14609598	-0.00594942	0.0487099	0.903038	0.0153243	0.0275111	0.578782	0.0115673	0.0396283	0.770984
cg14609668	0.00718677	0.0202869	0.723908	0.012804	0.0114579	0.266524	-0.00268275	0.0165046	0.87121
cg14609682	0.00426231	0.00797661	0.594308	0.00260944	0.00450515	0.563774	-0.0079201	0.00648942	0.225218
cg14609721	-0.000463308	0.00438201	0.916013	-0.00233261	0.00247494	0.348259	-0.000549158	0.00356501	0.877894
cg14609729	0.0173651	0.0157581	0.273168	-0.00579077	0.00890007	0.5168	-0.00403518	0.0128201	0.753617
cg14609733	0.024999	0.0207716	0.231675	-0.0100128	0.0117317	0.395472	-0.0238847	0.0168989	0.16071
cg14609854	0.0124013	0.0173598	0.476696	-0.0108479	0.00980472	0.271265	-0.00464202	0.0141232	0.743098
cg14609862	0.0757952	0.0326973	0.0225233	-0.0484507	0.0184673	0.0100916	-0.059864	0.0266011	0.0266567
cg14609897	-0.0476819	0.0218291	0.0313234	0.0124212	0.012329	0.316184	0.0326778	0.0177592	0.0687884
cg14609929	-0.00313857	0.0231608	0.892485	0.00205277	0.0130811	0.875626	0.00507686	0.0188426	0.788162
cg14609948	0.00328065	0.0228546	0.886155	0.00229465	0.0129082	0.859273	0.00730936	0.0185935	0.69509
cg14609960	0.00265304	0.00996133	0.790542	0.00602965	0.00562611	0.286476	0.00272377	0.00810411	0.737516
cg14610024	-0.0185035	0.0403497	0.647552	0.0178932	0.0227893	0.434254	0.0184044	0.0328268	0.576315
cg14610121	-0.0170096	0.011547	0.143935	0.00257382	0.0065217	0.693956	0.0111221	0.00939415	0.239301
cg14610155	0.0187313	0.0111421	0.0959228	-0.00986981	0.00629301	0.120017	-0.0142477	0.00906474	0.119226
cg14610159	-0.0210893	0.00903541	0.0216338	0.0157545	0.00510316	0.00262765	0.00848303	0.00735082	0.251297
cg14610189	0.00280542	0.00539397	0.604165	-0.00221166	0.00304649	0.469587	-5.82922e-05	0.0043883	0.989429
cg14610217	0.00130296	0.0160197	0.935342	-0.0126307	0.00904786	0.165871	-0.00915676	0.0130329	0.483979
cg14610236	-0.0386046	0.040958	0.348233	0.0353451	0.0231329	0.129755	0.0354995	0.0333216	0.289331
cg14610256	0.00428371	0.00325944	0.191831	-0.00111238	0.00184091	0.547071	-0.00348094	0.00265174	0.192349
cg14610269	-0.00457984	0.0119571	0.702532	0.00809727	0.00675332	0.233417	0.00507853	0.00972779	0.602803
cg14610335	0.0195258	0.0332726	0.558659	0.00739785	0.0187922	0.694683	-0.00939512	0.0270692	0.729277
cg14610403	0.00723687	0.00773355	0.351689	-0.00143566	0.00436787	0.743094	-0.00402192	0.00629168	0.524155
cg14610566	0.0274924	0.0302702	0.365983	-0.00389362	0.0170965	0.82032	-0.0213845	0.0246266	0.387324
cg14610645	0.0173537	0.0419332	0.679894	-0.00439694	0.0236837	0.853101	-0.00447002	0.0341151	0.896022
cg14610719	-0.0470543	0.0287833	0.105304	0.0164714	0.0162567	0.313456	0.0196513	0.0234169	0.403402
cg14610746	0.00207124	0.00713877	0.772322	0.0017705	0.00403194	0.661542	0.00150727	0.00580779	0.795774
cg14610853	-0.00109044	0.00382013	0.775905	0.00259559	0.00215759	0.231873	1.32271e-05	0.0031079	0.996613
cg14610861	-0.0216951	0.0173589	0.21435	0.00320419	0.00980421	0.744502	0.0186586	0.0141224	0.18951
cg14610875	0.0024679	0.00982473	0.802191	-0.00656983	0.00554896	0.239287	-0.000190855	0.00799298	0.980999
cg14610884	-0.000154503	0.00457405	0.973123	-0.00157067	0.0025834	0.544604	0.00223674	0.00372125	0.549181
cg14610915	0.004096	0.0027512	0.139749	0.000167899	0.00155386	0.914175	-0.0056477	0.00223826	0.0132357
cg14610958	-0.00582687	0.0132564	0.66123	-0.00635618	0.00748716	0.397981	0.00909026	0.0107848	0.401352
cg14610962	-0.00405202	0.00242867	0.0984263	0.00159612	0.0013717	0.247409	0.00256953	0.00197586	0.196493
cg14610973	0.00249586	0.00374592	0.506792	-0.0032674	0.00211568	0.125721	-0.000944932	0.00304752	0.757169
cg14611049	0.011623	0.0139473	0.406672	0.00325039	0.00787737	0.680784	-0.00126926	0.0113469	0.911164
cg14611086	-0.0122115	0.0220324	0.580671	0.0159854	0.0124438	0.201959	0.0102648	0.0179246	0.568185
cg14611094	0.0198987	0.0133989	0.140728	-0.0100127	0.00756766	0.188883	-0.0164079	0.0109008	0.135489
cg14611112	0.0596208	0.0388357	0.127956	-0.0420805	0.0219342	0.0579596	-0.0307785	0.0315951	0.332378
cg14611119	0.008658	0.0133092	0.516873	-0.00495668	0.00751695	0.511185	-0.0102758	0.0108278	0.344945
cg14611123	0.0270813	0.016371	0.101282	-0.00399557	0.00924628	0.666598	-0.0209463	0.0133188	0.119014
cg14611152	0.0258434	0.0177649	0.148937	-0.0240329	0.0100336	0.0185088	-0.0141707	0.0144528	0.329263
cg14611174	0.00282047	0.00465416	0.54591	0.000429562	0.00262865	0.870528	-0.000964968	0.00378643	0.799374
cg14611218	0.0324804	0.0260374	0.215204	-0.0146056	0.0147058	0.323063	-0.0191404	0.0211829	0.368436
cg14611223	0.00563443	0.00851696	0.50981	-0.0108805	0.00481034	0.0259127	0.00408397	0.00692903	0.556949
cg14611230	0.00432051	0.013384	0.747526	-0.000182914	0.00755923	0.980744	-0.00373889	0.0108887	0.732052
cg14611247	0.00848233	0.00844839	0.317843	-0.0100785	0.00477161	0.0372134	-0.00670377	0.00687324	0.331792
cg14611258	0.013538	0.0154635	0.383452	-0.0141116	0.00873372	0.109361	-0.0127733	0.0125804	0.312449
cg14611260	0.0203249	0.0114185	0.078176	-0.00688655	0.00644911	0.288221	0.000714679	0.00928959	0.938833
cg14611278	-0.000318992	0.00238049	0.893675	0.000470318	0.00134449	0.72723	0.000842224	0.00193666	0.664602
cg14611309	-0.0308411	0.0214886	0.154405	0.0172573	0.0121366	0.158225	0.0413456	0.0174822	0.0199993
cg14611398	0.00173951	0.00480143	0.717915	-0.000926419	0.00271182	0.733367	-0.000373001	0.00390623	0.924122
cg14611399	-0.00582628	0.0172051	0.735609	-0.00256867	0.00971738	0.792075	-0.00353856	0.0139974	0.80095
cg14611402	-0.0149824	0.0137457	0.278401	0.00108222	0.00776352	0.889422	0.00942916	0.0111829	0.401184
cg14611455	-0.00746838	0.0584528	0.898595	0.0140097	0.0330138	0.672235	-0.0077811	0.0475546	0.870364
cg14611488	0.0196984	0.0217121	0.366497	-0.00255867	0.0122629	0.835153	-0.0190843	0.017664	0.282614
cg14611555	0.00955149	0.0100373	0.343642	0.00425965	0.00566902	0.454219	-0.012026	0.00816592	0.144034
cg14611609	-0.00571139	0.00886249	0.520792	0.00427144	0.00500549	0.395546	0.00617903	0.00721014	0.39354
cg14611628	-0.0377718	0.0243214	0.12364	0.0173451	0.0137366	0.209697	0.0287981	0.0197868	0.14875
cg14611666	-0.00328243	0.00616333	0.595533	0.004585	0.00348102	0.190862	-0.0014285	0.00501422	0.776329
cg14611676	0.00767072	0.010932	0.484546	-0.00437592	0.00617436	0.480179	-0.00541957	0.00889383	0.543694
cg14611683	-0.0112548	0.0167563	0.503372	-0.000267789	0.00946388	0.977484	0.0097614	0.0136322	0.475661
cg14611696	-0.000691171	0.0184389	0.970175	0.00508539	0.0104142	0.62642	-0.00320122	0.0150011	0.831459
cg14611723	-0.0170233	0.0440206	0.699807	-0.0221108	0.0248627	0.37601	-0.000299774	0.0358133	0.993338
cg14611727	-0.00693308	0.0095	0.467255	0.00395125	0.00536556	0.463241	-0.000924434	0.00772879	0.905038
cg14611745	0.00059506	0.00764296	0.9381	-0.000470936	0.00431671	0.913349	0.000747798	0.00621798	0.90452
cg14611750	0.00564489	0.00410481	0.172209	-0.00296247	0.00231838	0.204331	-0.00373622	0.0033395	0.265961
cg14611774	-0.00984364	0.00676248	0.148692	0.00125792	0.00381941	0.742594	0.00803618	0.00550166	0.147301
cg14611805	0.0137446	0.0254545	0.590443	0.00330096	0.0143766	0.818876	0.00187039	0.0207086	0.928218
cg14611816	0.0247926	0.0285131	0.386691	-0.00487944	0.0161041	0.762537	-0.00785724	0.023197	0.735547
cg14611844	-0.0225197	0.0359563	0.53257	0.0240057	0.020308	0.240033	0.0102381	0.0292525	0.727098
cg14611892	-0.00137622	0.00318103	0.666232	0.00120167	0.00179663	0.505166	0.000650369	0.00258795	0.802103
cg14612068	0.0233251	0.0225062	0.302572	-0.000165975	0.0127114	0.989609	-0.029296	0.01831	0.112819
cg14612133	-0.00908294	0.049942	0.856061	0.0196268	0.028207	0.488194	0.00725812	0.0406307	0.858592
cg14612181	0.0126088	0.0155723	0.420077	-0.0095386	0.00879516	0.280791	0.000120494	0.0126689	0.992431
cg14612294	-0.0001965	0.00555436	0.971851	0.00272151	0.00313708	0.38777	-0.00467463	0.00451879	0.303454
cg14612302	-0.00810521	0.0113024	0.475004	0.0056364	0.00638355	0.37942	-0.00292067	0.00919515	0.75144
cg14612335	0.00094949	0.00311129	0.76088	-0.000744795	0.00175724	0.672609	-0.000327057	0.00253121	0.897457
cg14612359	-0.00252022	0.00831453	0.762449	0.000355032	0.00469601	0.939889	0.00393163	0.00676434	0.562421
cg14612417	0.0494341	0.0359308	0.172015	-0.00527479	0.0202935	0.795467	-0.0218121	0.0292317	0.457346
cg14612428	0.0112755	0.0107437	0.296527	-0.00302402	0.00606798	0.619349	-0.00346242	0.0087406	0.692869
cg14612437	0.0150706	0.0250276	0.548459	0.00283453	0.0141355	0.841485	-0.00878373	0.0203614	0.667131
cg14612448	0.00909496	0.0116304	0.4361	0.000128372	0.0065688	0.984448	-0.0055157	0.00946199	0.561278
cg14612526	-0.0221203	0.0162045	0.175356	0.0108441	0.00915223	0.238939	0.0267861	0.0131833	0.0448778
cg14612544	-0.00408582	0.0223256	0.855168	-0.0195841	0.0126094	0.123615	0.0141144	0.0181632	0.43898
cg14612560	-0.00096256	0.0150815	0.94924	0.00362667	0.00851796	0.671211	0.00496326	0.0122697	0.686716
cg14612568	-0.00745699	0.0103027	0.470919	0.00937071	0.00581891	0.11053	0.00375933	0.00838183	0.654776
cg14612624	-0.0339447	0.0234471	0.150889	0.0201808	0.0132428	0.130753	0.021722	0.0190756	0.25759
cg14612625	-0.00269353	0.00358309	0.454012	0.00118891	0.00202371	0.558226	0.00256913	0.00291505	0.380293
cg14612684	0.0128042	0.0146595	0.384557	-0.0123723	0.00827962	0.138309	0.0017378	0.0119263	0.884449
cg14612686	-0.0167749	0.0180219	0.354241	0.00888412	0.0101787	0.384897	0.0148153	0.0146618	0.314759
cg14612733	0.0150983	0.0190346	0.429575	-0.0115356	0.0107507	0.285901	0.00321064	0.0154858	0.836183
cg14612748	0.0103568	0.00629419	0.10308	-0.00173309	0.00355493	0.62698	-0.00439319	0.00512068	0.393025
cg14612870	-0.00959579	0.0139096	0.491908	-0.00277377	0.00785609	0.724793	0.00022796	0.0113163	0.983969
cg14612881	0.021104	0.0115173	0.069933	-0.00489187	0.00650494	0.453839	-0.00967932	0.00937001	0.304141
cg14612896	0.00373348	0.00332495	0.264237	-0.00267242	0.00187791	0.157888	-0.000897034	0.00270503	0.740887
cg14612915	0.0120709	0.0124212	0.333542	-0.00827913	0.00701541	0.240803	-0.00392106	0.0101053	0.698843
cg14612945	-0.030637	0.0499006	0.540664	-0.0125381	0.0281836	0.657395	0.00556756	0.040597	0.8912
cg14612966	-0.0443982	0.0258343	0.0888489	0.024579	0.0145911	0.0952635	0.0311885	0.0210177	0.141039
cg14612991	-0.00795202	0.0105943	0.454696	-0.00086812	0.00598362	0.884943	0.0102172	0.00861908	0.23872
cg14613064	-0.00489735	0.00786778	0.535087	0.00738553	0.00444368	0.0997027	-0.00210253	0.00640088	0.743253
cg14613079	-0.00108418	0.0219253	0.960662	-0.0145688	0.0123833	0.242249	0.0149127	0.0178375	0.405169
cg14613101	0.0404585	0.0528617	0.445893	0.00165303	0.029856	0.955959	-0.0588314	0.043006	0.174446
cg14613164	-0.0401797	0.0188666	0.035704	0.0103035	0.0106558	0.335953	0.0118631	0.0153491	0.441449
cg14613194	-0.00819545	0.0169364	0.629539	-0.000326049	0.00956558	0.972878	0.0227643	0.0137787	0.101708
cg14613195	0.0105156	0.00974756	0.283326	0.000350209	0.00550538	0.949409	-0.00611537	0.0079302	0.442474
cg14613215	0.00311649	0.0037021	0.40194	-0.00342099	0.00209093	0.105024	0.00233073	0.00301187	0.440884
cg14613228	-0.0594887	0.0283417	0.038389	0.0292444	0.0160073	0.0707518	0.0354134	0.0230576	0.127794
cg14613235	-0.0283535	0.0207738	0.17542	0.0232425	0.0117329	0.0503981	0.0280343	0.0169007	0.10036
cg14613250	0.0124996	0.0129555	0.337015	0.00225019	0.00731723	0.759101	-0.00541364	0.0105401	0.608671
cg14613300	0.0130881	0.011331	0.250872	-0.00201548	0.0063997	0.753482	-0.00815153	0.00921842	0.378717
cg14613331	0.0192327	0.013201	0.148339	-0.00230171	0.00745589	0.758197	-0.0232046	0.0107398	0.0331628
cg14613361	0.0231452	0.0171126	0.179322	0.00267999	0.00966514	0.782146	-0.00908227	0.0139221	0.515694
cg14613365	-0.0124861	0.0154924	0.422225	0.0176792	0.00875006	0.0460641	0.00497109	0.012604	0.694138
cg14613402	-0.0159559	0.0123506	0.199427	0.0181089	0.00697557	0.01088	0.00917406	0.0100479	0.363468
cg14613413	-0.00620004	0.00990429	0.532773	-0.000363811	0.0055939	0.948277	-0.000779713	0.0080577	0.92311
cg14613470	0.0108089	0.0122669	0.380395	-0.00665155	0.00692827	0.339388	-0.00613216	0.00997979	0.540337
cg14613491	0.00502137	0.0293553	0.864533	-0.00243712	0.0165797	0.883439	0.000766528	0.0238822	0.974461
cg14613508	-0.0239543	0.0383222	0.533374	-0.009799	0.0216442	0.651743	0.00738766	0.0311773	0.813185
cg14613533	0.00946606	0.0234345	0.687139	0.0120097	0.0132357	0.366436	-0.0108441	0.0190653	0.5708
cg14613540	-0.0160867	0.0155787	0.304329	-0.00226847	0.00879876	0.797088	0.0101174	0.0126741	0.426643
cg14613594	-0.0146883	0.0275638	0.59532	0.0106283	0.0155679	0.496405	-0.0012581	0.0224247	0.955374
cg14613607	-0.00198678	0.00259769	0.446213	-0.00118008	0.00146716	0.423155	0.00107659	0.00211337	0.611603
cg14613677	0.0125907	0.00855923	0.144492	-0.00418881	0.00483421	0.388337	-0.00765416	0.00696342	0.274376
cg14613786	0.0335504	0.0367537	0.363564	0.00946844	0.0207583	0.649308	-0.0120702	0.0299012	0.687336
cg14613810	0.00239765	0.00755034	0.751498	-0.00795976	0.0042644	0.0649526	-0.00281131	0.00614263	0.648202
cg14613832	-0.00152235	0.0025647	0.554161	0.000695904	0.00144853	0.631999	0.00146118	0.00208653	0.485404
cg14613833	-0.0186065	0.0245384	0.450115	0.000931592	0.0138592	0.946545	0.0211402	0.0199634	0.292227
cg14613870	-0.00296402	0.0229517	0.89751	0.00283596	0.012963	0.827282	-0.00483636	0.0186725	0.796171
cg14613878	-0.0144728	0.0198017	0.466591	0.00429901	0.0111839	0.70152	0.0106253	0.0161098	0.511087
cg14613901	-0.0126943	0.0272204	0.641998	0.0106695	0.0153739	0.489323	0.00366967	0.0221453	0.868728
cg14613960	0.00496359	0.00276749	0.0759714	-0.00164839	0.00156306	0.294208	-0.00304034	0.00225151	0.180011
cg14613972	0.0116618	0.00959895	0.227321	0.00276372	0.00542144	0.611354	-0.0101319	0.00780929	0.197533
cg14613979	0.0153914	0.0197667	0.43806	-0.0189729	0.0111641	0.0924063	-0.00247275	0.0160813	0.878111
cg14614006	-0.0236936	0.013565	0.0838271	-0.00202514	0.00766142	0.792081	0.017839	0.0110359	0.10921
cg14614038	0.00552583	0.0386606	0.886637	-0.00775471	0.0218353	0.723244	-0.00454603	0.0314526	0.885374
cg14614046	-0.00536779	0.0163665	0.74363	0.00304153	0.0092437	0.742829	0.005057	0.013315	0.704919
cg14614094	-0.0610356	0.0234998	0.0108433	0.0338161	0.0132726	0.0123938	0.0455844	0.0191184	0.019036
cg14614102	0.00152541	0.00990046	0.877868	-0.000302448	0.00559173	0.956975	-0.00371682	0.00805459	0.645496
cg14614117	-0.0099354	0.00825355	0.231577	-0.000908456	0.00466157	0.845889	0.00100201	0.00671473	0.881682
cg14614166	0.0148669	0.0135273	0.274445	-0.00590008	0.00764013	0.441826	-0.00904382	0.0110052	0.413198
cg14614211	-0.00118246	0.0148401	0.936654	-0.00321709	0.00838164	0.701939	0.00495831	0.0120733	0.6822
cg14614241	-0.00183395	0.00983371	0.852441	0.00172719	0.00555403	0.756477	-0.00456657	0.00800028	0.569441
cg14614266	-0.0219526	0.0289252	0.449709	0.0151175	0.0163368	0.357049	0.0212591	0.0235323	0.368529
cg14614296	-0.0415246	0.01299	0.0018718	0.0146441	0.00733669	0.0487081	0.0203707	0.0105681	0.0568045
cg14614337	-0.00458777	0.00322593	0.158156	-0.000285014	0.00182199	0.876016	0.00245169	0.00262448	0.352515
cg14614346	0.056717	0.0285229	0.0495487	-0.0226016	0.0161096	0.163781	-0.0445101	0.023205	0.0580064
cg14614350	-0.0291862	0.0202832	0.153355	0.0135221	0.0114559	0.240713	0.013831	0.0165015	0.40398
cg14614377	0.00627126	0.00294586	0.0357744	-0.0037756	0.00166381	0.025445	-0.00485707	0.00239663	0.0454173
cg14614403	0.00634679	0.00378781	0.0970084	-0.00400995	0.00213934	0.0638559	-0.00245665	0.0030816	0.427263
cg14614416	-0.00589091	0.0117989	0.618704	-0.00477576	0.00666397	0.475292	-0.00108695	0.00959908	0.910076
cg14614422	0.000561404	0.00823436	0.945783	0.00483573	0.00465073	0.301001	-0.00675706	0.00669912	0.315627
cg14614469	0.00483729	0.00721171	0.503954	-0.00412086	0.00407314	0.314165	-0.00318746	0.00586713	0.588175
cg14614490	0.0121007	0.014773	0.414711	-0.00535323	0.00834372	0.522639	-0.00881451	0.0120187	0.465065
cg14614513	0.00210666	0.00701575	0.764602	-0.00331709	0.00396246	0.404558	0.000573912	0.00570771	0.920113
cg14614537	0.00562106	0.0162989	0.730929	0.00863129	0.00920555	0.350745	-0.000645364	0.0132601	0.961282
cg14614539	0.0330487	0.0373996	0.379041	-0.00419938	0.0211231	0.842827	-0.0059993	0.0304267	0.844101
cg14614563	0.000327095	0.00585554	0.955566	-4.34961e-06	0.00330718	0.998953	-0.00117003	0.00476382	0.8065
cg14614581	-0.0187365	0.0105777	0.0796153	0.00821902	0.00597424	0.172037	0.0057711	0.00860556	0.504037
cg14614617	-0.000701613	0.00964723	0.942172	0.00246757	0.00544871	0.651641	0.00284854	0.00784857	0.717433
cg14614643	0.0730319	0.0370892	0.0517672	-0.0495136	0.0209478	0.0200684	-0.0656006	0.0301742	0.0321082
cg14614689	-0.0047161	0.0241044	0.845287	0.00887421	0.0136141	0.51603	0.00360215	0.0196103	0.854639
cg14614694	-0.0124739	0.0111471	0.265864	-0.00133956	0.00629584	0.831948	0.0113163	0.00906881	0.21507
cg14614720	0.0230645	0.0227858	0.313919	-0.016341	0.0128693	0.207175	-0.0209759	0.0185375	0.260591
cg14614754	0.0199905	0.0202196	0.32526	0.0108806	0.0114199	0.343051	-0.020503	0.0164498	0.215589
cg14614789	0.0221002	0.0640735	0.730894	-0.0489194	0.0361884	0.179552	-0.0157925	0.0521274	0.762562
cg14614792	0.00319685	0.00830697	0.70119	0.000158812	0.00469174	0.973066	1.20454e-05	0.00675819	0.998582
cg14614811	-0.018973	0.0180212	0.295016	-0.00413645	0.0101783	0.685336	0.0131768	0.0146613	0.370991
cg14614844	0.00136179	0.0115706	0.906551	-0.00477871	0.00653501	0.466373	0.00482086	0.00941333	0.609711
cg14614872	-0.00317697	0.0105809	0.764618	0.00537241	0.00597604	0.37086	0.00441338	0.00860816	0.609317
cg14614881	-0.0262341	0.0318285	0.411809	0.0118027	0.0179766	0.513003	0.0223282	0.0258943	0.390637
cg14614917	-0.0354516	0.0322924	0.274969	-0.0131228	0.0182386	0.473542	0.0121837	0.0262717	0.64385
cg14614937	-0.00452462	0.0149023	0.762061	0.00607712	0.00841672	0.471996	-0.00150156	0.0121238	0.901686
cg14614975	0.00931304	0.0110811	0.402705	0.0106067	0.00625855	0.0932966	-0.00515652	0.0090151	0.568641
cg14615010	-0.0510077	0.0361978	0.16196	0.0346474	0.0204444	0.0933046	0.0361927	0.029449	0.222017
cg14615070	-0.0166284	0.021646	0.444215	-0.000980411	0.0122255	0.936247	0.00362889	0.0176102	0.837166
cg14615128	0.106351	0.134041	0.429452	0.0258055	0.0757058	0.733934	-0.0910312	0.10905	0.40588
cg14615152	-0.0284625	0.0273469	0.300531	0.00240018	0.0154454	0.876827	0.0109832	0.0222482	0.622646
cg14615192	0.0210283	0.0319241	0.511635	0.00241425	0.0180306	0.893758	-0.00424777	0.025972	0.870421
cg14615195	0.0253364	0.0288094	0.381308	-0.00612207	0.0162714	0.707546	-0.0117848	0.0234381	0.616228
cg14615268	-0.00636497	0.0170166	0.70918	0.00676185	0.00961092	0.483376	0.00137768	0.013844	0.920933
cg14615328	-0.0018636	0.00322941	0.565215	-0.000149976	0.00182395	0.934635	0.00361177	0.00262731	0.172358
cg14615336	0.00182105	0.00398744	0.6489	-0.0014506	0.00225209	0.521006	0.000279649	0.00324401	0.93148
cg14615342	0.02574	0.0219265	0.243272	-0.00851798	0.012384	0.493189	-0.0201828	0.0178385	0.26064
cg14615362	0.00733542	0.0075517	0.33376	0.00589269	0.00426516	0.170241	-0.00571543	0.00614374	0.354509
cg14615377	0.00464133	0.0125576	0.712476	0.00611261	0.00709249	0.390878	-0.00915917	0.0102163	0.372172
cg14615405	-0.0088728	0.0133745	0.508626	-0.000809062	0.00755388	0.914924	0.0079761	0.010881	0.465288
cg14615425	-0.00101149	0.00514932	0.84468	-0.000953039	0.00290831	0.743842	0.00399835	0.00418927	0.342215
cg14615440	0.0124511	0.0333513	0.709708	-0.0234551	0.0188367	0.216033	-0.00786558	0.0271332	0.772515
cg14615446	0.00713476	0.0115397	0.537824	-0.0011591	0.00651754	0.859214	-0.00213286	0.00938817	0.820753
cg14615449	-0.0252017	0.0156289	0.110067	0.0209963	0.00882711	0.019316	0.00779331	0.012715	0.541346
cg14615476	0.000442925	0.00325693	0.892105	-0.000386917	0.0018395	0.83384	0.00283088	0.0026497	0.287974
cg14615547	-0.0228364	0.0257881	0.378033	0.00151556	0.014565	0.917339	0.0167515	0.0209801	0.426541
cg14615553	0.0199539	0.0233903	0.395694	0.00191201	0.0132107	0.88522	-0.0269304	0.0190294	0.160178
cg14615559	0.000593444	0.028201	0.983254	0.000563374	0.0159278	0.971856	0.00726381	0.0229431	0.75222
cg14615625	0.0129152	0.0111542	0.249727	-0.00513745	0.00629984	0.416769	-0.00683544	0.00907457	0.453104
cg14615660	0.00456196	0.00435109	0.297004	-0.00058388	0.00245748	0.812692	-0.00372386	0.00353986	0.295396
cg14615696	-0.0434589	0.0375281	0.249664	0.0103245	0.0211957	0.627273	0.0215449	0.0305312	0.482069
cg14615729	-0.00172029	0.00766953	0.82299	0.00504516	0.00433172	0.246967	-0.00198748	0.0062396	0.750763
cg14615768	0.0015804	0.0250097	0.949743	-0.00581361	0.0141254	0.681552	-0.0045843	0.0203468	0.822209
cg14615784	0.00289467	0.0029537	0.329491	-0.00117352	0.00166823	0.483444	0.00029337	0.002403	0.903082
cg14615807	-0.010723	0.0150164	0.476871	-0.00784975	0.00848118	0.356954	0.0112438	0.0122167	0.359643
cg14615811	-0.00715485	0.059907	0.905177	0.0249383	0.0338352	0.462852	0.0101851	0.0487377	0.8349
cg14615830	0.0339187	0.0132037	0.011711	-0.0132902	0.0074574	0.0778215	-0.0172633	0.010742	0.111252
cg14615893	-0.00240586	0.0100166	0.810686	0.0030438	0.0056573	0.591775	-0.00167106	0.00814904	0.837948
cg14615905	0.0849864	0.116381	0.466983	0.0160402	0.0657313	0.80772	-0.0382757	0.0946823	0.686907
cg14615914	-0.0132862	0.0174114	0.447252	-0.00355754	0.00983386	0.718307	0.0220998	0.0141651	0.121947
cg14615938	-0.00418931	0.0408402	0.918507	0.00231433	0.0230664	0.920284	-0.00192752	0.0332258	0.953857
cg14615946	-0.0133246	0.0209067	0.52539	0.00169423	0.011808	0.886204	0.000818202	0.0170088	0.961731
cg14615959	0.0107241	0.00917204	0.245154	0.00490986	0.00518033	0.345568	-0.01366	0.00746198	0.0701982
cg14615971	-0.00112249	0.00804728	0.889352	0.00143773	0.00454507	0.752426	-0.000586339	0.00654692	0.92882
cg14616059	-0.0133798	0.0133482	0.318635	-0.00111045	0.007539	0.883203	0.00732207	0.0108595	0.501737
cg14616075	0.0118584	0.0144077	0.412474	-0.00106014	0.00813741	0.896612	-0.00673558	0.0117215	0.566855
cg14616110	0.0139401	0.0101287	0.171866	-0.00662576	0.00572063	0.249589	-0.0069925	0.00824026	0.398184
cg14616131	0.012437	0.00636544	0.053573	-0.00627984	0.00359517	0.083815	-0.00644322	0.00517865	0.216398
cg14616198	0.0391139	0.0329218	0.237672	-0.00670411	0.0185941	0.719212	-0.0222118	0.0267838	0.408951
cg14616234	-0.049544	0.027447	0.0741332	0.0180492	0.0155019	0.247121	0.0406789	0.0223297	0.0715447
cg14616251	0.00120919	0.00494998	0.807523	0.00137306	0.00279573	0.624434	-0.00136003	0.00402709	0.736295
cg14616284	-0.0082019	0.0116586	0.48341	0.00555219	0.00658475	0.401176	0.00869195	0.00948497	0.361711
cg14616290	0.00956604	0.0100661	0.344286	-0.00800662	0.00568529	0.162205	-0.0104259	0.00818934	0.205994
cg14616311	-0.00123266	0.0248891	0.960601	-0.00767647	0.0140572	0.586247	-0.0075913	0.0202487	0.708542
cg14616345	-0.00410195	0.0124979	0.743452	-0.0034398	0.00705874	0.627127	0.00308455	0.0101677	0.762254
cg14616353	-0.0242229	0.0380272	0.525618	-0.00224471	0.0214776	0.916975	0.00203289	0.0309373	0.947742
cg14616369	-0.0226705	0.0163824	0.169554	0.00410196	0.00925272	0.658508	0.0133073	0.013328	0.320522
cg14616423	-0.0183437	0.0132756	0.170189	0.00115298	0.00749802	0.878106	0.021297	0.0108005	0.0514451
cg14616430	0.0325561	0.0181785	0.0763947	-0.0212642	0.0102671	0.0409786	-0.0218133	0.0147893	0.143433
cg14616443	-0.00346616	0.00755581	0.647436	0.00374894	0.00426749	0.381828	0.000360789	0.00614708	0.953316
cg14616477	0.0019799	0.00377351	0.600988	0.000899601	0.00213126	0.673878	-0.00134278	0.00306997	0.66279
cg14616479	0.00213467	0.00408096	0.602098	-0.00417594	0.00230491	0.0730858	-0.00018256	0.00332009	0.956261
cg14616533	0.0169558	0.0160983	0.294808	-0.0144044	0.00909224	0.116358	-0.0123121	0.0130969	0.34949
cg14616541	0.00844578	0.0187325	0.653085	-0.0104985	0.01058	0.323498	0.000370046	0.01524	0.980678
cg14616574	-0.00989356	0.0144811	0.49609	-0.00388767	0.00817887	0.635609	0.0102179	0.0117812	0.387894
cg14616584	-0.0064128	0.0252528	0.800071	0.000514431	0.0142627	0.971301	-0.00486337	0.0205446	0.813366
cg14616601	0.0139032	0.015546	0.373336	-0.0023153	0.00878028	0.79257	-0.00551416	0.0126475	0.663805
cg14616648	0.00362253	0.00390645	0.356039	-0.00213113	0.00220635	0.336467	-0.00291036	0.00317812	0.362046
cg14616667	-0.00421896	0.0152902	0.783186	-0.0139952	0.00863584	0.108317	0.00771725	0.0124395	0.536444
cg14616677	-0.00955382	0.0133495	0.475899	0.00225184	0.00753976	0.765831	0.00751349	0.0108606	0.490692
cg14616687	-0.00573167	0.00871713	0.512389	0.00401585	0.00492339	0.416668	0.000562741	0.00709188	0.936916
cg14616761	0.0016814	0.00451698	0.710518	-0.002732	0.00255117	0.286854	0.0013845	0.00367482	0.707172
cg14616819	0.0231213	0.00876534	0.00970585	-0.00531895	0.00495062	0.285282	-0.0228915	0.0071311	0.00179451
cg14616824	0.00292306	0.0103349	0.777901	-0.00492673	0.00583711	0.400705	-0.000495388	0.00840804	0.953137
cg14616881	-0.0073014	0.0048644	0.136574	0.00284534	0.00274739	0.302913	0.0070927	0.00395746	0.0761811
cg14616910	-0.014341	0.0160989	0.375215	0.00620614	0.00909257	0.496501	0.0120138	0.0130973	0.361253
cg14616942	0.00102943	0.0096412	0.915187	0.000891291	0.00544531	0.87032	-0.00425243	0.00784367	0.588947
cg14617010	0.00381684	0.0133591	0.775703	-0.00250203	0.00754517	0.740895	0.00464394	0.0108684	0.670107
cg14617014	0.0179059	0.013883	0.200166	0.00486918	0.00784107	0.536051	-0.0145137	0.0112946	0.201818
cg14617020	0.00452729	0.00796722	0.571172	-0.00164268	0.00449985	0.715858	-0.00280719	0.00648179	0.665901
cg14617035	-0.00466856	0.0225748	0.836592	0.00380982	0.0127501	0.76572	0.0108585	0.0183658	0.555724
cg14617041	-0.0392963	0.0235922	0.0989779	0.0218054	0.0133248	0.104952	0.0160367	0.0191936	0.405455
cg14617054	-0.0351117	0.0291344	0.231043	0.0172451	0.016455	0.297209	0.019058	0.0237025	0.423314
cg14617151	0.0023999	0.0115186	0.835388	0.00593286	0.00650565	0.36403	-0.000746163	0.00937103	0.936698
cg14617167	-0.0120143	0.0210204	0.568933	0.018777	0.0118722	0.116967	0.00833185	0.0171013	0.627201
cg14617175	0.00347792	0.0144728	0.810594	-0.00858333	0.00817419	0.296276	0.00445678	0.0117745	0.705869
cg14617230	0.0185112	0.0187756	0.326601	-0.0114487	0.0106043	0.282958	-0.00894683	0.015275	0.559412
cg14617233	0.0217056	0.0244854	0.377534	-0.00990884	0.0138293	0.475379	-0.0146801	0.0199203	0.46292
cg14617280	0.00276724	0.00707048	0.696367	0.0038306	0.00399337	0.339799	-0.00306445	0.00575223	0.595419
cg14617296	-0.0242713	0.0249731	0.333493	0.00833258	0.0141047	0.556036	0.0130046	0.020317	0.523612
cg14617302	-0.005119	0.0140926	0.717207	0.0075364	0.00795943	0.346043	-0.00685039	0.0114651	0.551553
cg14617355	-0.0432978	0.0399852	0.281534	0.0146327	0.0225835	0.518539	0.0173651	0.0325302	0.594678
cg14617375	0.00195319	0.0113703	0.863965	0.00289222	0.00642192	0.653441	-0.0045853	0.00925042	0.621226
cg14617424	0.00192842	0.00773539	0.803652	0.000326729	0.00436891	0.940538	-0.00447492	0.00629318	0.478727
cg14617448	-0.00614167	0.00360849	0.0919245	0.00264241	0.00203806	0.197836	0.0028735	0.00293571	0.330084
cg14617454	-0.0466967	0.0228772	0.0439207	0.0175667	0.012921	0.177093	0.0147811	0.0186119	0.429013
cg14617524	0.030153	0.0251382	0.233229	-0.00407047	0.0141979	0.774951	-0.0113769	0.0204513	0.579279
cg14617592	0.0035945	0.0129249	0.781516	-0.00283003	0.00729993	0.699094	-0.00719406	0.0105151	0.495488
cg14617594	0.00123351	0.00543666	0.820984	-0.00234284	0.0030706	0.447302	0.00265896	0.00442303	0.54912
cg14617608	-0.00944655	0.0164008	0.565948	-0.00366218	0.00926308	0.693442	0.0181503	0.013343	0.176859
cg14617622	-0.00356804	0.0104014	0.732308	-0.000942279	0.00587468	0.872899	5.35307e-05	0.00846216	0.994966
cg14617634	-0.00883919	0.0107708	0.413833	0.00409481	0.00608332	0.502455	0.00414729	0.0087627	0.637059
cg14617642	0.00149522	0.00473089	0.752633	-0.00101373	0.00267198	0.705218	0.000294165	0.00384885	0.939233
cg14617810	0.0010755	0.00302272	0.722751	0.000507472	0.00170722	0.766904	0.00023947	0.00245915	0.922624
cg14617873	-0.0168212	0.0147078	0.255536	0.0156197	0.00830687	0.0630323	0.0107801	0.0119656	0.369838
cg14617905	-0.000704847	0.00783982	0.928545	0.00861637	0.00442789	0.0545276	-0.00379231	0.00637814	0.553495
cg14617908	0.00540868	0.00526426	0.306745	-0.00525632	0.00297323	0.0801924	-0.00144974	0.00428277	0.735707
cg14617979	0.00102361	0.0161805	0.949687	0.000846213	0.00913865	0.926413	-0.00837484	0.0131637	0.526125
cg14617982	-0.00458319	0.00957674	0.633307	0.0037875	0.0054089	0.48544	0.00187577	0.00779122	0.810248
cg14617996	0.0060385	0.0245226	0.80601	-0.0200242	0.0138502	0.151433	-0.00476653	0.0199505	0.811668
cg14618071	-0.00353321	0.00800524	0.659923	0.000875658	0.00452132	0.846833	0.00450235	0.00651272	0.491001
cg14618116	0.0224303	0.0268079	0.404794	0.00576861	0.015141	0.704033	-0.000860295	0.0218097	0.968616
cg14618186	-0.00749333	0.0188205	0.691387	-0.00455204	0.0106297	0.669418	0.00179891	0.0153115	0.906714
cg14618239	0.0116302	0.0386166	0.763922	-0.00208425	0.0218105	0.924064	-0.0387887	0.0314168	0.219914
cg14618246	0.012428	0.00851171	0.147459	-0.000102941	0.00480737	0.98296	-0.011191	0.00692476	0.109291
cg14618265	-0.0128647	0.010114	0.206394	0.00918255	0.00571233	0.111163	0.0110996	0.0082283	0.180462
cg14618292	-0.0274652	0.0454147	0.546734	-0.00506017	0.02565	0.844019	0.004541	0.0369474	0.902435
cg14618310	-0.000682872	0.0406008	0.986615	0.0564281	0.0229311	0.0156135	-0.00828237	0.0330311	0.802536
cg14618360	-0.0107468	0.0368315	0.77107	0.0120354	0.0208022	0.564211	0.011058	0.0299645	0.712896
cg14618411	-0.00148704	0.0268295	0.955912	0.00728727	0.0151532	0.631655	7.64244e-05	0.0218273	0.997213
cg14618476	-0.0305611	0.0218286	0.164657	0.0234141	0.0123287	0.0604853	0.0159296	0.0177588	0.37192
cg14618516	-0.0163485	0.0165819	0.326599	0.00567294	0.0093654	0.546092	0.0137518	0.0134903	0.310531
cg14618518	0.0686784	0.021521	0.00190392	-0.00317542	0.0121549	0.794452	-0.0648512	0.0175085	0.000351157
cg14618525	4.86803e-05	0.00235503	0.98355	-0.000115798	0.00133011	0.930802	0.00239351	0.00191595	0.214549
cg14618531	0.0090813	0.0161722	0.575713	-0.000186514	0.00913397	0.98375	-0.000272302	0.013157	0.98353
cg14618532	0.0155506	0.00964421	0.110085	0.00103796	0.005447	0.849267	-0.0146848	0.00784611	0.0642437
cg14618562	0.0351907	0.0259805	0.178691	-0.0283381	0.0146737	0.0563455	-0.00935826	0.0211367	0.658922
cg14618583	-0.0259806	0.0290975	0.374109	0.0143459	0.0164341	0.384833	0.00811101	0.0236725	0.732607
cg14618604	-0.0151295	0.0203213	0.458348	0.000636718	0.0114774	0.955872	0.0072995	0.0165325	0.659807
cg14618624	0.0023057	0.00641466	0.720037	-0.00173416	0.00362297	0.63325	-0.00250155	0.00521869	0.632761
cg14618634	-0.113859	0.0359058	0.00202794	0.0212898	0.0202794	0.296381	0.0824256	0.0292114	0.00578423
cg14618635	-0.00172367	0.0360893	0.962004	0.032723	0.0203831	0.111623	-0.00840119	0.0293607	0.775377
cg14618638	0.00704911	0.0141079	0.618438	-0.00979963	0.0079681	0.221695	-0.00533888	0.0114776	0.642852
cg14618664	-0.0142763	0.0178682	0.426236	-0.00552253	0.0100919	0.585468	0.0118109	0.0145368	0.418484
cg14618681	-0.00149358	0.00217439	0.493771	0.00109328	0.00122808	0.375524	-3.81073e-05	0.00176899	0.982857
cg14618736	-0.00838618	0.014562	0.566006	0.00325616	0.00822454	0.693034	0.0114428	0.011847	0.336483
cg14618737	-0.00420164	0.00845419	0.62031	-0.000540629	0.00477489	0.910085	0.000779975	0.00687797	0.909944
cg14618760	0.00291452	0.0118976	0.806994	-0.00249568	0.00671969	0.711143	0.000709927	0.00967935	0.941681
cg14618762	-0.00460394	0.0147166	0.755066	0.0072171	0.00831184	0.387356	0.00243375	0.0119728	0.839343
cg14618788	-0.0113753	0.0230954	0.623442	-0.00146935	0.0130442	0.910543	0.0242589	0.0187894	0.199709
cg14618803	-0.00843799	0.0170189	0.621145	-0.00795665	0.00961219	0.409814	0.0108768	0.0138458	0.434016
cg14618910	-0.0130035	0.0317708	0.68322	0.00637566	0.017944	0.723122	0.0193295	0.0258474	0.456352
cg14618914	0.00587356	0.0044236	0.187336	-0.000776879	0.00249843	0.756501	-0.00525103	0.00359885	0.14774
cg14618923	0.0171422	0.025606	0.504775	0.000151049	0.0144621	0.991688	0.00339624	0.0208319	0.87083
cg14618996	0.0163047	0.0131162	0.216799	-0.0090368	0.00740798	0.22544	-0.0097807	0.0106708	0.361609
cg14619064	0.0276793	0.0335081	0.410782	-0.0368466	0.0189252	0.0544024	-0.0255926	0.0272607	0.350137
cg14619099	0.0171121	0.01908	0.371991	-0.0137327	0.0107763	0.205557	0.00195663	0.0155227	0.899951
cg14619152	-0.0129481	0.0193119	0.504133	0.0077092	0.0109073	0.481372	-0.00989706	0.0157113	0.530206
cg14619168	0.0143883	0.0164919	0.385095	-0.00822831	0.00931453	0.37919	-0.00405928	0.0134171	0.762877
cg14619175	-0.0433949	0.0516266	0.402644	-0.00598773	0.0291585	0.837724	0.019852	0.0420012	0.637512
cg14619201	0.00526862	0.0134601	0.696333	-0.00371563	0.00760222	0.626107	-0.00575478	0.0109506	0.600407
cg14619203	0.0335546	0.0195468	0.0892052	-0.0219294	0.0110399	0.0497845	-0.0288618	0.0159024	0.0725929
cg14619225	0.00303774	0.0114953	0.792136	-0.00430182	0.00649251	0.509154	-0.00405245	0.0093521	0.665735
cg14619243	0.0119584	0.0154617	0.441135	-0.00603234	0.00873268	0.491338	-0.000415884	0.0125789	0.973692
cg14619304	-0.00441204	0.0250843	0.860744	-0.0108195	0.0141675	0.44689	-0.011791	0.0204075	0.564738
cg14619338	-0.0189014	0.0210014	0.370322	0.0110217	0.0118615	0.355068	0.0089131	0.0170858	0.603079
cg14619432	-0.00894631	0.0215803	0.67937	0.0154882	0.0121884	0.206834	0.0154102	0.0175568	0.382233
cg14619486	-0.00789436	0.0158554	0.619673	-0.0103303	0.00895508	0.251484	0.00305978	0.0128993	0.812993
cg14619528	-0.017387	0.0203947	0.396001	-0.00112002	0.0115188	0.922739	0.0191544	0.0165923	0.251136
cg14619560	0.00844419	0.00421364	0.0478286	-0.00167092	0.00237984	0.484273	-0.00536974	0.00342803	0.120474
cg14619616	-0.00730833	0.00942732	0.440071	0.00233279	0.00532451	0.662261	0.0128094	0.00766967	0.0980828
cg14619640	-0.0101837	0.00724482	0.162988	0.00564684	0.00409184	0.17072	0.00301188	0.00589407	0.6105
cg14619716	-0.0731262	0.0392153	0.065211	0.0388481	0.0221486	0.0825613	0.0586395	0.0319039	0.0690912
cg14619767	0.00524949	0.0380248	0.890481	-0.0139361	0.0214762	0.517915	-0.0161168	0.0309353	0.603554
cg14619806	0.00754964	0.0185326	0.684624	-0.00706771	0.0104671	0.50112	-0.00455146	0.0150773	0.763387
cg14619832	-0.000473015	0.0527919	0.992869	0.01771	0.0298166	0.553906	-0.00248561	0.0429492	0.953968
cg14619949	0.0378948	0.0370511	0.308934	-0.0433221	0.0209263	0.0410614	-0.0425303	0.0301432	0.161428
cg14619955	0.0632453	0.0856402	0.461976	-0.0426128	0.0483692	0.380478	-0.0927415	0.0696732	0.186247
cg14619975	0.00795601	0.00975365	0.416652	0.00059104	0.00550882	0.914778	-0.00946531	0.00793515	0.235815
cg14620021	-0.0109298	0.00863231	0.208463	-0.000962254	0.00487549	0.84395	0.0132546	0.00702288	0.0620726
cg14620051	0.0301001	0.0471642	0.524833	-0.00324786	0.0266381	0.903208	-0.00909116	0.0383708	0.813206
cg14620065	0.0167295	0.008919	0.0636718	-0.000971414	0.00503741	0.847483	-0.0127414	0.00725612	0.0822212
cg14620100	-0.00530469	0.0137204	0.699871	0.00273639	0.00774924	0.724759	0.0102475	0.0111624	0.360851
cg14620117	-0.0134683	0.01446	0.353924	0.00311086	0.00816692	0.704095	0.0100558	0.011764	0.39475
cg14620138	0.000836523	0.0119914	0.944526	0.0144626	0.00677266	0.0352174	-0.00160403	0.00975565	0.869739
cg14620155	0.016828	0.0271316	0.536543	-0.00612882	0.0153238	0.690061	-0.00383226	0.0220731	0.862525
cg14620184	-0.0153868	0.0470067	0.744115	0.0308671	0.0265492	0.247799	0.0061233	0.0382426	0.873118
cg14620221	-0.0011107	0.029376	0.969916	-0.0180604	0.0165914	0.279026	-0.0109243	0.023899	0.648608
cg14620234	-0.0559104	0.0233577	0.0185849	0.0303882	0.0131923	0.0233648	0.0416981	0.0190028	0.0305756
cg14620264	-0.0264892	0.0162762	0.106847	0.00935843	0.00919274	0.311173	0.0122814	0.0132416	0.355955
cg14620267	-0.0175257	0.0277608	0.529308	-0.00180014	0.0156792	0.90883	0.0368212	0.022585	0.10624
cg14620274	0.00195746	0.00279573	0.485485	-0.000344528	0.00157901	0.827734	-0.00226334	0.00227448	0.322139
cg14620343	0.0145433	0.0225504	0.520483	-0.0257496	0.0127363	0.0459293	-0.00679998	0.018346	0.711697
cg14620352	0.00646051	0.0104857	0.539239	-0.00387172	0.00592226	0.514799	-0.000108921	0.00853069	0.989839
cg14620433	0.000978833	0.0242143	0.967838	0.0131029	0.0136761	0.340377	0.0024353	0.0196997	0.901869
cg14620531	-0.00286028	0.0421129	0.945988	0.0121458	0.0237852	0.610748	0.0141405	0.0342613	0.68071
cg14620549	0.0014934	0.00397599	0.708023	-0.000164027	0.00224562	0.941921	-0.000453344	0.0032347	0.888829
cg14620572	-0.0262212	0.026494	0.324757	0.024222	0.0149637	0.108722	0.02703	0.0215544	0.212811
cg14620593	0.0076366	0.0122965	0.536016	0.00390446	0.00694501	0.575265	-0.00709803	0.0100039	0.479683
cg14620622	-0.0155152	0.0120471	0.200822	0.00606987	0.00680414	0.374533	0.0151043	0.00980099	0.126515
cg14620635	0.00793474	0.0361846	0.826884	-0.0237961	0.0204369	0.2471	0.0021754	0.0294382	0.941243
cg14620660	-0.00500797	0.0113295	0.659443	0.0077715	0.00639887	0.22747	0.00144182	0.00921722	0.876019
cg14620768	-0.00624362	0.0235278	0.791281	0.0035485	0.0132884	0.790001	-0.00380992	0.0191412	0.842642
cg14620849	-0.023866	0.0198341	0.231767	-0.007219	0.0112022	0.520805	0.028684	0.0161362	0.0785684
cg14620908	0.0160887	0.0246559	0.515588	-0.00604454	0.0139255	0.665198	-0.013815	0.020059	0.492627
cg14620917	0.0465103	0.0260321	0.0770863	-0.0254901	0.0147028	0.0861191	-0.0453116	0.0211786	0.0348792
cg14620932	0.00930408	0.00808947	0.252882	-0.000930597	0.00456889	0.839025	-0.00600602	0.00658124	0.363694
cg14620941	0.0420858	0.0330004	0.205214	-0.0380244	0.0186385	0.0440307	-0.029827	0.0268477	0.269299
cg14620948	-0.0349109	0.0219438	0.114848	0.0132541	0.0123937	0.28751	0.0230715	0.0178525	0.199279
cg14620967	0.0081727	0.0171899	0.635534	0.00473751	0.00970877	0.626667	-0.0026184	0.0139849	0.851867
cg14621053	0.00494497	0.0113496	0.664016	-0.00373706	0.00641021	0.561242	0.00456849	0.00923355	0.62187
cg14621065	0.0279913	0.0177961	0.118966	-0.0105511	0.0100511	0.296416	-0.0164028	0.0144781	0.260003
cg14621090	0.00873524	0.00920614	0.345031	0.000823936	0.00519958	0.874419	-0.00667047	0.00748972	0.375316
cg14621103	-0.00174401	0.00302463	0.565529	-0.000776966	0.0017083	0.650245	0.00251848	0.00246071	0.308601
cg14621146	-0.00756779	0.00897572	0.401203	0.00220374	0.00506944	0.664729	0.000565328	0.00730226	0.938449
cg14621209	-0.00985549	0.0478841	0.837359	-0.0107934	0.0270447	0.690691	0.0210668	0.0389565	0.589887
cg14621217	0.0207436	0.026466	0.435058	-0.0223262	0.0149479	0.138491	-0.00494483	0.0215316	0.818839
cg14621221	0.0122072	0.0260671	0.64061	0.00646685	0.0147226	0.661449	0.00394677	0.0212071	0.852746
cg14621323	-0.0155419	0.0226151	0.493557	0.026968	0.0127729	0.0372871	0.0150441	0.0183987	0.415528
cg14621350	-0.0236578	0.0162137	0.147728	0.0129247	0.0091574	0.161297	0.00572372	0.0131907	0.665301
cg14621448	0.00378981	0.0194506	0.845919	-0.0085477	0.0109856	0.438396	-0.00385456	0.0158242	0.80806
cg14621495	-0.0110563	0.0271441	0.684663	0.00218107	0.0153309	0.887161	-0.00203049	0.0220833	0.926928
cg14621522	0.00185507	0.00286321	0.518566	-0.00245952	0.00161713	0.131499	-0.00087274	0.00232938	0.708719
cg14621531	0.00644099	0.00592046	0.279299	-0.00252122	0.00334385	0.452665	-0.00548802	0.00481663	0.257318
cg14621611	-0.0113731	0.00932163	0.225365	-0.00407204	0.00526481	0.441121	0.0136275	0.00758368	0.0754234
cg14621639	-0.057841	0.025298	0.0243841	-0.0105736	0.0142882	0.461052	0.0418857	0.0205813	0.0445379
cg14621698	0.00962721	0.00974092	0.325427	-0.00764593	0.00550163	0.167751	-0.00155316	0.00792479	0.845026
cg14621701	0.0185767	0.018389	0.314884	-0.0116638	0.010386	0.26417	-0.0119763	0.0149605	0.425343
cg14621763	-0.0414986	0.0457798	0.366904	0.039623	0.0258562	0.128637	0.0371482	0.0372445	0.321019
cg14621784	0.000420462	0.00441411	0.924308	-0.000380728	0.00249307	0.878937	-0.00181189	0.00359113	0.61501
cg14621843	0.00436911	0.0101262	0.667078	-0.00199293	0.00571924	0.728241	-0.0030831	0.00823825	0.709033
cg14621856	-0.00780558	0.0160705	0.628258	0.0148032	0.00907654	0.106116	0.00955506	0.0130743	0.466627
cg14621868	0.02704	0.0281909	0.339832	-0.0207966	0.0159221	0.19456	-0.0173985	0.0229349	0.449911
cg14621885	-0.0042197	0.0144446	0.770805	0.00795663	0.00815826	0.33182	-0.00198482	0.0117515	0.866224
cg14621900	0.0436236	0.0826761	0.598939	-0.000854151	0.0466951	0.985443	0.0144336	0.0672617	0.830534
cg14621907	0.0115452	0.0293656	0.695061	0.00728063	0.0165855	0.661646	0.00112636	0.0238906	0.962492
cg14621978	0.0163515	0.0290369	0.574632	0.00754853	0.0163999	0.646335	-0.0100332	0.0236231	0.671972
cg14622017	0.00903697	0.0102598	0.380573	0.000694055	0.00579468	0.904907	-0.00656817	0.00834692	0.433241
cg14622026	0.00747769	0.0128452	0.56181	-0.00219263	0.00725491	0.76312	-0.000889611	0.0104503	0.932334
cg14622069	0.00587827	0.0112666	0.603028	-0.00384371	0.00636335	0.547214	-0.00878091	0.00916606	0.34043
cg14622104	-0.0138789	0.0110041	0.210214	0.00882637	0.00621507	0.158735	0.00257489	0.00895247	0.774246
cg14622152	0.00578573	0.0218724	0.791934	0.0124108	0.0123534	0.317544	-0.00722966	0.0177945	0.685418
cg14622193	-0.00886546	0.0139458	0.526449	0.00799715	0.00787654	0.312457	0.00281464	0.0113457	0.804592
cg14622305	-0.0171513	0.012538	0.174456	0.00252548	0.00708138	0.72213	0.00328961	0.0102003	0.747761
cg14622330	-0.00162743	0.00285554	0.570036	-0.00059657	0.0016128	0.712257	-0.00111213	0.00232315	0.633206
cg14622441	0.00292115	0.00418422	0.486746	-0.00374102	0.00236323	0.116641	0.000694281	0.0034041	0.838812
cg14622443	0.0101782	0.0253189	0.68856	-0.0103102	0.0143	0.47263	-0.00313043	0.0205983	0.879519
cg14622451	0.0123681	0.0161468	0.445528	-0.00974383	0.00911961	0.287943	-0.00803586	0.0131363	0.542133
cg14622502	0.0232086	0.0125283	0.0669636	-0.00985685	0.0070759	0.166767	-0.00281923	0.0101925	0.78267
cg14622533	0.00287155	0.0026924	0.2888	0.00158662	0.00152065	0.29934	-0.00159973	0.00219042	0.466931
cg14622549	-0.0894948	0.054111	0.101345	0.0567244	0.0305617	0.0664493	0.060146	0.0440224	0.174985
cg14622586	0.0052664	0.0124269	0.672647	0.00561667	0.00701863	0.425501	-0.00169784	0.01011	0.866979
cg14622604	-0.0268897	0.0188402	0.156686	0.0113414	0.0106409	0.289117	0.0171364	0.0153276	0.266295
cg14622659	0.0238239	0.0265428	0.371617	-0.0194176	0.0149912	0.198272	-0.01463	0.021594	0.499686
cg14622669	-0.000573438	0.0384596	0.988134	-0.0151809	0.0217218	0.486284	-0.00990058	0.0312891	0.752355
cg14622770	6.46895e-05	0.0146139	0.996477	0.0131582	0.00825385	0.114114	-0.0130424	0.0118892	0.275331
cg14622782	-0.00589962	0.0131547	0.654797	-0.00230067	0.00742971	0.757478	-0.00822158	0.0107021	0.444203
cg14622790	0.00797442	0.0169782	0.639622	-0.00170353	0.00958918	0.859364	-0.00742642	0.0138127	0.592036
cg14622801	0.000315656	0.00317919	0.921112	0.00106772	0.00179559	0.553457	-0.00017352	0.00258645	0.946648
cg14622815	0.0181128	0.0446237	0.6857	0.00560621	0.0252032	0.824434	-0.00746071	0.0363039	0.837602
cg14622857	-0.0170847	0.0152803	0.266262	0.00789074	0.00863023	0.362795	0.0205446	0.0124314	0.101605
cg14622870	-0.00301729	0.00482769	0.533426	-0.00158373	0.00272666	0.562687	0.00347916	0.0039276	0.377882
cg14622897	0.0400025	0.0317162	0.210208	-0.017076	0.0179132	0.342801	-0.0157889	0.025803	0.542019
cg14622909	0.00389868	0.0116928	0.739526	0.00832043	0.00660405	0.210698	-0.0010988	0.00951278	0.908279
cg14622915	-0.00910357	0.0114772	0.429583	0.00529283	0.00648225	0.416188	0.005332	0.00933733	0.569279
cg14622967	-0.00475024	0.0162088	0.770093	-0.0026063	0.00915468	0.776478	0.0100937	0.0131868	0.445852
cg14622996	-0.0123798	0.0277831	0.656878	-0.00561326	0.0156918	0.721322	-0.00379314	0.0226032	0.867075
cg14623042	0.0117374	0.00901675	0.196059	-0.00608763	0.00509262	0.234822	-0.0132475	0.00733564	0.0740015
cg14623043	-0.0237445	0.017292	0.172841	0.0161436	0.00976646	0.101539	0.0158576	0.0140681	0.262408
cg14623092	-0.0115392	0.0119795	0.337793	0.00972618	0.00676594	0.153755	0.00853665	0.00974597	0.383218
cg14623216	0.0404777	0.0205056	0.0511993	-0.0187379	0.0115815	0.108894	-0.0320761	0.0166825	0.0574165
cg14623264	-0.00501904	0.0118381	0.672515	-0.00159619	0.00668612	0.811812	-0.00553409	0.009631	0.56687
cg14623267	-0.0168204	0.0309053	0.587502	-0.00679717	0.0174551	0.697819	0.00109277	0.0251432	0.965422
cg14623269	-0.0152684	0.0153627	0.322735	0.0097034	0.00867676	0.266164	0.00580565	0.0124984	0.643312
cg14623287	-0.00110999	0.0180942	0.95121	0.0128293	0.0102195	0.212329	-0.0112273	0.0147207	0.447481
cg14623296	-0.03549	0.0376676	0.348413	0.0217454	0.0212745	0.309235	0.0252059	0.0306448	0.412778
cg14623313	0.00263238	0.00292158	0.369791	-0.00254554	0.0016501	0.126136	-0.000769844	0.00237687	0.746712
cg14623316	0.00282049	0.00865058	0.745084	-0.00339278	0.00488581	0.489065	-0.00139578	0.00703774	0.843199
cg14623372	-0.0288262	0.0448325	0.521742	0.00314333	0.0253212	0.90146	0.0114626	0.0364738	0.753984
cg14623374	0.0147737	0.037153	0.691756	-0.0233158	0.0209838	0.269231	-0.0201773	0.0302261	0.505992
cg14623380	0.00863586	0.0130495	0.509669	0.00832416	0.00737032	0.261479	-0.00544505	0.0106165	0.609187
cg14623388	0.0190948	0.0229783	0.407998	-0.0135111	0.012978	0.300403	-0.0180877	0.0186941	0.335646
cg14623518	0.00363385	0.00384354	0.346758	-0.00138195	0.00217081	0.525865	7.78137e-05	0.00312693	0.980197
cg14623600	-0.0137154	0.014827	0.357221	-0.00795508	0.00837422	0.344475	0.00227097	0.0120626	0.851058
cg14623698	-0.00381285	0.00878745	0.665317	0.00603386	0.00496311	0.227004	-0.00233735	0.00714909	0.744408
cg14623724	-0.00884854	0.013269	0.50643	0.00988744	0.00749427	0.190132	0.00635576	0.0107951	0.557374
cg14623735	0.000859746	0.00263071	0.744508	0.0013935	0.00148581	0.350617	-0.00126059	0.00214023	0.557219
cg14623852	-0.0114966	0.0107802	0.288839	0.00419425	0.0060886	0.492532	0.00711066	0.00877029	0.419464
cg14623858	0.0194918	0.0171995	0.259861	-0.0126863	0.00971418	0.194626	-0.0163854	0.0139927	0.244441
cg14623910	0.0156418	0.0158622	0.326511	0.00215488	0.00895891	0.810422	-0.00320385	0.0129048	0.804447
cg14623917	0.00061608	0.0214049	0.977097	0.00312294	0.0120894	0.796701	-0.0106028	0.0174141	0.544024
cg14623927	-0.00316167	0.0122048	0.79614	-0.00226339	0.00689323	0.743348	0.00505149	0.00992932	0.612075
cg14623942	-0.00558941	0.00999219	0.57718	0.00523273	0.00564354	0.356097	-5.60048e-06	0.00812921	0.999452
cg14623989	-0.0238762	0.0189411	0.210464	-0.00552865	0.0106978	0.606459	0.0339478	0.0154096	0.0299359
cg14624096	-0.00982659	0.0190611	0.607343	-0.00628384	0.0107656	0.560767	0.00230906	0.0155073	0.881937
cg14624130	0.00340689	0.0142861	0.81201	-0.000976785	0.00806875	0.903893	0.00205935	0.0116226	0.859729
cg14624145	-0.0226902	0.0322931	0.483951	-0.0131772	0.018239	0.471722	0.0100668	0.0262723	0.702421
cg14624207	0.0325872	0.0199399	0.105411	-0.0134596	0.011262	0.234916	-0.0151271	0.0162222	0.353375
cg14624257	-0.0122296	0.014708	0.407716	-0.000432553	0.00830702	0.958578	0.0191498	0.0119658	0.112734
cg14624264	-0.00478996	0.00760878	0.530467	-0.00235976	0.00429741	0.584177	0.00126735	0.00619018	0.838203
cg14624288	0.016574	0.018222	0.365287	0.00496516	0.0102917	0.630567	-0.00714338	0.0148246	0.63098
cg14624311	-0.0061306	0.0210168	0.771133	0.00622458	0.0118702	0.601193	0.00307251	0.0170984	0.857762
cg14624314	0.0649994	0.0282501	0.0235188	-0.0168188	0.0159555	0.294428	-0.0588494	0.0229831	0.0119767
cg14624318	-0.0221567	0.0177684	0.215379	0.00890227	0.0100355	0.377209	0.0308025	0.0144556	0.035605
cg14624325	0.0698182	0.0338137	0.0415837	-0.0320313	0.0190978	0.0966857	-0.0450133	0.0275094	0.104986
cg14624329	0.00691907	0.0165614	0.67702	-0.00774884	0.00935381	0.409449	0.0167619	0.0134737	0.216448
cg14624381	0.00819383	0.0144216	0.571224	0.000624248	0.00814526	0.939067	-0.0084396	0.0117328	0.473658
cg14624444	0.0366244	0.0554618	0.510576	0.00711478	0.0313246	0.820795	-0.0162143	0.0451214	0.720108
cg14624463	-0.0099874	0.0152046	0.512805	0.00108557	0.00858748	0.899664	0.0150244	0.0123698	0.227435
cg14624546	-0.00255238	0.0283746	0.928508	0.00928299	0.0160259	0.563749	0.00259681	0.0230844	0.910663
cg14624563	0.00495851	0.00787311	0.530289	-0.00207324	0.00444669	0.642077	-0.00341163	0.00640522	0.595494
cg14624653	-0.00461022	0.00247653	0.0656615	0.000762072	0.00139873	0.587108	0.00556597	0.0020148	0.0068499
cg14624668	-0.0253854	0.018333	0.169295	0.00667361	0.0103544	0.520745	0.0155322	0.014915	0.300261
cg14624731	0.0249418	0.0206592	0.230223	-0.01313	0.0116682	0.263217	-0.0114578	0.0168074	0.49703
cg14624737	-0.00242684	0.00782696	0.757173	0.00107341	0.00442063	0.808654	0.00161593	0.00636768	0.800204
cg14624773	0.0528372	0.0410002	0.200534	-0.00618194	0.0231567	0.79006	-0.025811	0.033356	0.440909
cg14624795	-0.00347041	0.0218026	0.873859	1.20444e-05	0.012314	0.999222	0.00738966	0.0177377	0.677876
cg14624798	-0.0100357	0.0112298	0.373689	0.0111275	0.00634253	0.0824839	0.00349505	0.00913607	0.702878
cg14624806	0.0162309	0.00995658	0.106276	-0.00698705	0.00562343	0.217021	-0.009837	0.00810025	0.22751
cg14624809	0.0360486	0.0249344	0.151442	-0.00940598	0.0140828	0.505765	-0.0286418	0.0202856	0.161138
cg14624844	0.00669349	0.0207172	0.747316	0.00368888	0.011701	0.753232	0.002713	0.0168546	0.872452
cg14624881	-0.0327295	0.0298793	0.27603	0.0309485	0.0168757	0.0697016	0.0159614	0.0243085	0.512967
cg14624920	-0.00235728	0.0101654	0.817104	0.0139073	0.00574136	0.0172603	-0.000808844	0.00827011	0.922288
cg14624922	-0.0256838	0.0194066	0.188762	0.0177655	0.0109607	0.108268	0.0236415	0.0157884	0.137503
cg14624950	0.0064753	0.0583092	0.911803	0.0116467	0.0329328	0.72436	-0.0011711	0.0474378	0.980355
cg14624992	0.00428003	0.010823	0.693366	0.00047143	0.0061128	0.938684	-0.000154672	0.00880515	0.986021
cg14625021	0.00989429	0.0106307	0.354281	0.0019098	0.00600417	0.751102	-0.0143796	0.00864868	0.0995809
cg14625024	0.00905247	0.0125944	0.473993	-0.000707338	0.00711324	0.920992	-0.0055428	0.0102462	0.589763
cg14625040	-0.0405482	0.0257377	0.118378	0.00870255	0.0145366	0.550777	0.0183003	0.0209391	0.384269
cg14625066	0.0222913	0.0433086	0.607916	0.00582994	0.0244605	0.812114	-0.0178201	0.035234	0.614158
cg14625095	-0.00147783	0.0117299	0.899999	0.00365119	0.00662499	0.582803	-0.00615282	0.00954294	0.520595
cg14625111	-0.0147728	0.0265344	0.578972	0.00828823	0.0149865	0.58149	0.00862571	0.0215872	0.690339
cg14625113	0.00402788	0.00858993	0.640177	-0.0023442	0.00485155	0.630041	0.00187501	0.0069884	0.78903
cg14625154	-0.0139611	0.0233435	0.551171	-0.00243734	0.0131843	0.853715	0.00219495	0.0189913	0.908224
cg14625172	-0.000298998	0.0178965	0.986704	-0.00250016	0.0101079	0.805156	0.00192256	0.0145598	0.895219
cg14625176	-0.00554357	0.0207291	0.789701	-0.0124008	0.0117077	0.292113	0.00335202	0.0168643	0.842859
cg14625354	0.051343	0.0319533	0.111313	-0.0111642	0.0180471	0.537606	-0.0279094	0.0259958	0.285634
cg14625450	0.017774	0.0173052	0.306908	-0.0120014	0.0097739	0.222426	-0.0108648	0.0140788	0.442138
cg14625581	-0.00672502	0.0224569	0.765221	0.030079	0.0126836	0.0196712	0.00220406	0.01827	0.904224
cg14625604	-0.018663	0.012162	0.128121	0.0139167	0.00686904	0.0454822	0.00695153	0.00989448	0.483991
cg14625631	0.0030892	0.00529645	0.56106	-0.00254144	0.00299141	0.397629	-0.00165238	0.00430897	0.702198
cg14625636	-0.0238586	0.041977	0.571081	0.0154456	0.0237084	0.516262	-0.0176898	0.0341507	0.605631
cg14625731	0.0342182	0.0391669	0.384443	-0.0242017	0.0221213	0.276617	-0.0330589	0.0318645	0.302063
cg14625737	-0.00118271	0.00276484	0.669758	0.00101719	0.00156157	0.516317	0.00142217	0.00224935	0.528692
cg14625753	-0.00730899	0.0120831	0.546649	0.0124467	0.00682449	0.0712265	-0.00902966	0.00983031	0.360585
cg14625770	0.0141312	0.0250372	0.573766	-0.0104285	0.0141409	0.462598	-0.00719787	0.0203692	0.724569
cg14625772	0.0102296	0.0150258	0.497601	-0.0086424	0.00848649	0.311009	-0.00942677	0.0122243	0.442474
cg14625776	0.000717205	0.00954572	0.940262	0.00118426	0.00539138	0.826595	-0.00201535	0.00776599	0.795786
cg14625801	-0.0230631	0.0402104	0.56758	-0.00790083	0.0227107	0.728668	0.00394732	0.0327135	0.904205
cg14625815	0.039507	0.0167403	0.020257	-0.0143806	0.00945485	0.131486	-0.0244219	0.0136192	0.0760259
cg14625829	-0.00698112	0.0236685	0.768653	0.00338237	0.0133679	0.800781	0.0133285	0.0192557	0.490459
cg14625906	-0.0296653	0.0235658	0.211082	0.00945277	0.0133098	0.479261	0.0333799	0.0191721	0.0848098
cg14625947	0.0198516	0.0252597	0.433822	-0.00526959	0.0142666	0.712651	-0.0175301	0.0205502	0.395718
cg14625975	-0.00139322	0.0111207	0.900557	0.00620065	0.00628091	0.325965	0.00112423	0.0090473	0.901363
cg14626029	0.00505737	0.0100974	0.617594	0.00132072	0.00570297	0.817344	-0.00511786	0.00821482	0.53473
cg14626093	0.000804071	0.00993017	0.935629	0.000434291	0.00560851	0.938436	0.00142086	0.00807876	0.860754
cg14626196	0.016069	0.00824816	0.0542528	-0.004835	0.00465852	0.301879	-0.00561169	0.00671035	0.405035
cg14626259	-0.00642574	0.0175896	0.715664	-0.00781399	0.00993452	0.433443	0.000668051	0.0143101	0.96286
cg14626309	0.0150134	0.0127686	0.242522	-0.000780067	0.00721167	0.914084	-0.0128667	0.010388	0.218447
cg14626325	0.0303193	0.0268522	0.261605	-0.00427779	0.015166	0.778489	-0.0362092	0.0218458	0.100619
cg14626375	-0.000563632	0.00349021	0.87204	-0.00119676	0.00197125	0.545183	0.00152719	0.00283948	0.591906
cg14626483	-0.0171214	0.0198596	0.390726	0.0166312	0.0112166	0.141356	0.0246367	0.0161569	0.13052
cg14626490	0.000677381	0.00263366	0.797562	-0.00102847	0.00148748	0.490936	-0.00226807	0.00214263	0.292409
cg14626497	-0.0272101	0.015484	0.0819887	0.0101436	0.0087453	0.248912	0.0100562	0.0125971	0.426632
cg14626525	0.00160141	0.0051289	0.755528	-0.00295236	0.00289678	0.310624	0.00162739	0.00417266	0.697374
cg14626628	-0.00403299	0.0270817	0.881923	0.00840228	0.0152956	0.584031	0.00148162	0.0220325	0.946522
cg14626629	0.00521188	0.0188143	0.782351	-0.00349675	0.0106262	0.742807	0.00439931	0.0153065	0.774402
cg14626642	-0.0188632	0.0175436	0.284916	0.0121502	0.00990853	0.223049	0.0143211	0.0142727	0.318142
cg14626660	0.0260818	0.024823	0.295976	-0.0110117	0.0140199	0.434095	-0.0117462	0.020195	0.562144
cg14626671	-0.00111368	0.00755964	0.883183	0.000396844	0.00426965	0.926137	0.00387041	0.00615019	0.530608
cg14626725	-0.00568395	0.0268759	0.832945	0.00293131	0.0151794	0.847271	0.00229672	0.021865	0.916558
cg14626740	-0.00406982	0.0211722	0.847964	0.000907479	0.0119579	0.939662	-0.00693825	0.0172248	0.687968
cg14626785	-0.00438753	0.0111694	0.695308	0.00538107	0.00630844	0.395741	0.00459521	0.00908696	0.614208
cg14626797	-0.00420471	0.00520213	0.420894	-0.000590863	0.00293814	0.841036	-0.000914596	0.00423223	0.829357
cg14626837	-0.0144038	0.0190634	0.451719	0.00972174	0.0107669	0.368779	0.0120111	0.0155092	0.440529
cg14626857	0.00825974	0.0369302	0.823489	-0.0182648	0.020858	0.383349	0.019288	0.0300448	0.522389
cg14626875	-0.0707549	0.0940006	0.45343	0.0133555	0.0530911	0.801909	0.111754	0.0764749	0.147127
cg14626898	0.0123739	0.0218923	0.573217	0.00594166	0.0123647	0.631917	0.00383251	0.0178106	0.830073
cg14626989	-0.0257968	0.0196356	0.191988	0.00355851	0.0110901	0.74899	0.0131521	0.0159747	0.412332
cg14627024	-0.0487865	0.0306472	0.114633	0.024859	0.0173094	0.154142	0.024707	0.0249332	0.324161
cg14627089	-0.0230993	0.0138471	0.0984749	0.0012693	0.0078208	0.871406	0.0187639	0.0112654	0.0989829
cg14627091	0.0143854	0.00763644	0.0625597	-0.0115919	0.00431303	0.00845556	-0.00909851	0.00621268	0.146256
cg14627172	-0.00345695	0.00763666	0.651781	0.00603272	0.00431315	0.165066	-0.00423613	0.00621286	0.496953
cg14627175	-0.00890889	0.0138866	0.522665	-0.00216866	0.00784307	0.782741	0.00947245	0.0112975	0.403816
cg14627317	-0.0460413	0.0167712	0.00719363	0.0108175	0.00947232	0.256231	0.0292477	0.0136444	0.0345419
cg14627380	-0.0219193	0.0805554	0.786116	0.0117012	0.0454973	0.797575	-0.00698319	0.0655364	0.91536
cg14627538	0.00180629	0.010508	0.863873	0.00437553	0.00593485	0.462726	-0.00706106	0.00854883	0.410828
cg14627669	0.0231938	0.0262451	0.379	-0.0140306	0.0148231	0.346202	-0.0158014	0.0213519	0.461039
cg14627709	-0.0236751	0.0258568	0.362113	0.0147342	0.0146038	0.315494	0.0168645	0.021036	0.424668
cg14627730	-0.00638653	0.0120578	0.597545	0.00527432	0.00681016	0.440513	0.00188102	0.00980967	0.848334
cg14627743	0.00368249	0.00473875	0.43897	0.00092131	0.00267642	0.73141	-0.00750774	0.00385524	0.0543476
cg14627781	0.048915	0.0365426	0.183806	-0.00446715	0.0206391	0.829094	-0.0390372	0.0297295	0.192223
cg14627805	0.024786	0.0211053	0.243083	-0.0124024	0.0119202	0.300689	-0.0191008	0.0171704	0.268676
cg14627810	-0.00713885	0.0259536	0.783848	-0.00451801	0.0146585	0.75857	-0.00361329	0.0211147	0.864477
cg14627831	-0.00306369	0.00427309	0.475097	0.00340812	0.00241342	0.161073	0.00266672	0.0034764	0.444872
cg14627862	-0.023314	0.0185506	0.211822	-0.000242552	0.0104773	0.981577	0.0134811	0.015092	0.373906
cg14627921	-0.0117899	0.00777577	0.132679	0.00202312	0.00439172	0.646058	0.00451149	0.00632603	0.47744
cg14627974	0.0163315	0.0165489	0.32614	-0.0102524	0.00934673	0.275375	0.000355797	0.0134635	0.978971
cg14628049	0.0224523	0.0107205	0.0388102	-0.0119373	0.00605488	0.0514836	-0.01132	0.00872172	0.197364
cg14628066	0.0149305	0.011494	0.197001	-0.0136323	0.00649178	0.0383025	-0.00945753	0.00935106	0.314323
cg14628070	0.00881213	0.00865202	0.310946	-0.0035229	0.00488662	0.472671	-0.010677	0.00703891	0.132523
cg14628071	-0.00206613	0.00208917	0.325113	-0.000671381	0.00117996	0.570666	0.00250158	0.00169966	0.144276
cg14628072	-0.0020674	0.0129137	0.873138	0.00254021	0.00729363	0.728378	-0.000586647	0.0105061	0.955584
cg14628090	0.0197087	0.0276531	0.477718	-0.00239241	0.0156183	0.878571	0.00251949	0.0224974	0.91106
cg14628108	-0.0296958	0.0207273	0.155129	0.0123936	0.0117067	0.292349	0.0201132	0.0168629	0.235847
cg14628195	-0.00371527	0.00817447	0.650477	0.00829477	0.0046169	0.0754785	-0.00265094	0.0066504	0.691045
cg14628260	-0.0184939	0.0169758	0.278636	0.00444789	0.00958784	0.643742	0.00761416	0.0138108	0.582668
cg14628262	-0.00415797	0.0146407	0.777009	-0.00419431	0.008269	0.613131	0.00852367	0.011911	0.475933
cg14628267	0.00455121	0.00412561	0.272659	-0.00264788	0.00233012	0.258574	-0.00239652	0.00335642	0.476917
cg14628323	-0.0142506	0.022591	0.529634	0.0036925	0.0127593	0.772889	0.0114407	0.018379	0.535068
cg14628343	-0.0387524	0.0284364	0.176077	0.00148335	0.0160608	0.926602	0.0277135	0.0231347	0.233837
cg14628345	-0.00769853	0.0226428	0.734585	0.0253136	0.0127886	0.0505773	0.0128624	0.0184212	0.486681
cg14628347	-0.0228949	0.0347618	0.511683	-0.00917113	0.0196333	0.64145	0.0235626	0.0282807	0.406776
cg14628354	-0.00302386	0.00982379	0.758881	-0.00103931	0.00554843	0.8518	-0.00571789	0.00799222	0.476043
cg14628428	0.0185862	0.0143696	0.1989	-0.00751597	0.00811587	0.356677	-0.0107597	0.0116905	0.359632
cg14628451	-0.0210432	0.0156297	0.181293	0.0143725	0.00882759	0.106708	0.0148906	0.0127157	0.24442
cg14628571	0.0407682	0.0391361	0.300112	-0.015442	0.0221039	0.486452	-0.0154977	0.0318395	0.627525
cg14628604	0.00178337	0.0181964	0.922127	0.00017733	0.0102773	0.986269	-0.00428402	0.0148038	0.772898
cg14628606	0.00156324	0.00425953	0.714412	-0.000376534	0.00240576	0.87595	-0.00024666	0.00346537	0.943401
cg14628664	-0.0333234	0.0430642	0.440907	0.000345423	0.0243224	0.988698	0.00178558	0.0350351	0.959457
cg14628708	-0.00579089	0.0142959	0.686307	0.00741653	0.00807426	0.360592	0.00268678	0.0116305	0.817788
cg14628799	0.00966193	0.0152154	0.526902	-0.00729336	0.0085936	0.398119	-0.00067961	0.0123786	0.956328
cg14628803	0.0163933	0.0120428	0.176557	-0.012397	0.00680173	0.0714098	-0.0119837	0.00979752	0.22421
cg14628812	-0.0160464	0.0170691	0.349485	0.0148232	0.00964055	0.127372	0.00584174	0.0138867	0.674916
cg14628819	0.0110148	0.0240132	0.647467	0.00632312	0.0135626	0.642094	-0.00560051	0.0195361	0.774967
cg14628837	-0.000496077	0.0106498	0.962942	-0.0015319	0.00601495	0.799503	-0.000563643	0.0086642	0.948263
cg14628889	0.000103421	0.0046377	0.982254	-0.000637558	0.00261935	0.808202	0.000837516	0.00377303	0.824796
cg14628911	0.0258086	0.021962	0.242784	-0.0172843	0.0124041	0.166641	-0.00832786	0.0178674	0.642183
cg14628914	-0.0206134	0.0246912	0.405835	0.0195759	0.0139455	0.163556	-0.000135674	0.0200877	0.994625
cg14628931	-0.0197478	0.0292208	0.500751	0.020706	0.0165038	0.2126	0.0238269	0.0237728	0.318677
cg14628942	0.00203449	0.00305351	0.506797	-0.000559429	0.00172461	0.746341	-0.00282867	0.0024842	0.25762
cg14628982	-0.0117432	0.0157717	0.458312	0.0027982	0.00890778	0.75409	0.0123701	0.0128312	0.337388
cg14628993	0.0080101	0.0170582	0.639702	-0.00659431	0.00963439	0.495303	-0.0133289	0.0138778	0.339193
cg14629021	-0.0016968	0.00331708	0.610128	-3.14572e-05	0.00187347	0.986638	0.00226329	0.00269864	0.403691
cg14629032	-0.000123774	0.00423583	0.976748	-0.000288043	0.00239238	0.904412	-0.000778512	0.00344609	0.82174
cg14629055	-0.0986297	0.0435678	0.0257898	0.0513562	0.0246069	0.0394775	0.0615237	0.0354449	0.08575
cg14629075	0.0014709	0.00531167	0.782426	-0.00160056	0.00300001	0.594883	-0.00216762	0.00432135	0.617069
cg14629103	-0.00412862	0.00982829	0.67535	0.00478438	0.00555097	0.390847	0.00408544	0.00799587	0.61054
cg14629168	-0.0229209	0.0340464	0.502388	0.00823623	0.0192292	0.669359	0.0228048	0.0276986	0.412327
cg14629189	0.000106305	0.011663	0.992746	0.00366044	0.00658721	0.57969	-0.000963543	0.00948851	0.919323
cg14629220	0.00799952	0.00913929	0.383557	-0.00371549	0.00516183	0.47336	-0.00530454	0.00743533	0.477279
cg14629348	0.00366022	0.00316061	0.249648	-0.00157309	0.0017851	0.380346	-0.0030154	0.00257133	0.24376
cg14629410	0.00135564	0.00431575	0.754102	-0.000717923	0.00243752	0.768975	-0.00223306	0.00351111	0.52626
cg14629426	-0.00292763	0.0103383	0.777633	0.0136195	0.00583902	0.0217197	0.000720076	0.00841079	0.931948
cg14629475	-0.00902814	0.0452406	0.84224	-0.0130307	0.0255517	0.611217	-0.00939612	0.0368058	0.799035
cg14629509	-0.00304682	0.00330178	0.358387	0.000503377	0.00186483	0.78778	0.00318255	0.00268618	0.238968
cg14629524	0.0070339	0.00734716	0.34074	-0.000780178	0.00414964	0.851257	-0.00447667	0.00597733	0.455686
cg14629571	-0.0583919	0.0566081	0.304841	0.0536468	0.031972	0.0965469	0.0332081	0.0460539	0.472584
cg14629595	0.00930964	0.0112896	0.41159	-0.00296119	0.00637632	0.643387	-0.00192334	0.00918474	0.834566
cg14629612	0.144109	0.0990534	0.148903	-0.135806	0.0559449	0.017029	-0.0866776	0.0805856	0.284749
cg14629655	-0.0024219	0.0115473	0.834309	0.00435194	0.00652188	0.50616	0.00734122	0.00939441	0.436425
cg14629740	0.0321101	0.032811	0.330168	-0.02458	0.0185315	0.187794	-0.038214	0.0266937	0.155447
cg14629755	0.00172864	0.0179311	0.923396	-0.0061017	0.0101274	0.548237	0.00416933	0.014588	0.77563
cg14629771	-0.0452624	0.0394491	0.254025	0.00598852	0.0222806	0.788666	0.036069	0.0320941	0.26382
cg14629824	-0.064191	0.0386724	0.100138	0.0457042	0.021842	0.0389783	0.0331099	0.0314622	0.295217
cg14629910	0.0160922	0.0361641	0.657318	0.00695671	0.0204253	0.734139	-0.0257128	0.0294216	0.384285
cg14630001	0.00409803	0.0251833	0.871067	-0.014035	0.0142234	0.326193	0.00486708	0.020488	0.812721
cg14630032	0.0227166	0.0158521	0.15503	0.0100173	0.00895319	0.265939	-0.0182005	0.0128966	0.161333
cg14630042	0.0051171	0.00528222	0.335059	-0.000847666	0.00298337	0.77691	-0.00284739	0.00429738	0.50915
cg14630099	0.00561468	0.010105	0.579726	0.00491144	0.00570724	0.391579	-0.00607388	0.00822097	0.461778
cg14630106	0.0409969	0.0312142	0.192113	-0.0180058	0.0176296	0.30961	-0.0139372	0.0253945	0.584372
cg14630147	-0.00099646	0.00988627	0.919921	-0.00305631	0.00558372	0.585375	0.000484816	0.00804304	0.952057
cg14630164	0.0180624	0.0177849	0.312319	-0.0033445	0.0100448	0.739878	-0.0139246	0.014469	0.338232
cg14630174	0.00875721	0.0164088	0.594765	-0.0102396	0.00926762	0.271917	-0.00525721	0.0133495	0.694575
cg14630200	-0.00634814	0.0118535	0.593482	0.0039581	0.00669478	0.555733	0.0067998	0.00964347	0.482408
cg14630206	-0.0132272	0.0401484	0.742513	-0.0147908	0.0226757	0.51575	-0.00352006	0.032663	0.914399
cg14630289	0.00983072	0.0193734	0.61299	-0.00188528	0.010942	0.863559	-0.00726726	0.0157614	0.645762
cg14630313	0.0117779	0.0143757	0.414607	-0.00527585	0.00811935	0.51735	-0.00108624	0.0116955	0.926191
cg14630357	0.00256556	0.00483084	0.596565	-0.000208861	0.00272844	0.939138	-0.000659141	0.00393017	0.867155
cg14630361	-0.0101084	0.0306547	0.742293	0.0106657	0.0173136	0.539302	0.0117341	0.0249393	0.639038
cg14630382	-0.00270978	0.0173136	0.875951	-0.00357386	0.00977862	0.715543	0.00494315	0.0140856	0.726389
cg14630392	-0.02299	0.0250255	0.360526	0.0196429	0.0141343	0.167758	0.00360374	0.0203596	0.85987
cg14630394	-0.0423027	0.0345348	0.223538	0.0352408	0.0195051	0.0738705	0.0315938	0.028096	0.263551
cg14630408	-0.0311554	0.0156508	0.0493038	0.0145911	0.00883952	0.102009	0.0157703	0.0127329	0.21847
cg14630488	0.00846601	0.0251026	0.736645	0.00222313	0.0141778	0.875723	-0.026893	0.0204224	0.190964
cg14630499	0.0173246	0.0243618	0.478687	-0.0100882	0.0137594	0.465196	-0.0130546	0.0198197	0.511654
cg14630503	0.000319986	0.0101131	0.974823	0.00110308	0.00571184	0.847263	3.25994e-05	0.0082276	0.996847
cg14630590	-0.0105947	0.0132728	0.426667	0.0093937	0.00749639	0.213152	0.00475072	0.0107981	0.660937
cg14630601	-0.0100958	0.0252159	0.689753	-0.00383934	0.0142418	0.788048	0.0252824	0.0205145	0.220743
cg14630630	0.0197801	0.0183211	0.282954	-0.00486043	0.0103477	0.639603	-0.0189267	0.0149052	0.207161
cg14630659	-0.0124714	0.0500788	0.803854	0.00630056	0.0282843	0.824187	0.0109195	0.0407419	0.789251
cg14630685	0.00376956	0.0364814	0.917914	-0.0223801	0.0206045	0.280066	-0.00458005	0.0296797	0.877678
cg14630692	-0.0338111	0.0481704	0.484402	0.0310566	0.0272064	0.256436	0.0219701	0.0391894	0.57634
cg14630700	-0.000983799	0.0097292	0.919663	0.00341643	0.00549501	0.535561	0.00876456	0.00791526	0.270875
cg14630729	-0.00203689	0.0513939	0.968466	-0.0163688	0.029027	0.5741	-0.0254464	0.0418119	0.544203
cg14630735	-0.00630973	0.0297871	0.832681	-0.00184739	0.0168236	0.912785	0.0082538	0.0242335	0.734138
cg14630744	0.000533929	0.0255443	0.983366	0.00391972	0.0144273	0.786434	-0.00583125	0.0207818	0.779613
cg14630748	0.0166361	0.0322638	0.607276	0.00825977	0.0182225	0.651354	-0.0254546	0.0262485	0.334556
cg14630801	-0.0341316	0.0252767	0.180024	0.0204894	0.0142762	0.154409	0.0270609	0.020564	0.191267
cg14630839	0.000740242	0.00266318	0.781633	-0.00314012	0.00150415	0.0394245	-0.000686812	0.00216664	0.751923
cg14630843	0.020075	0.0261479	0.444482	-0.00346157	0.0147682	0.815168	-0.0111481	0.0212728	0.601424
cg14630856	0.0256924	0.0272595	0.348249	-0.00603997	0.015396	0.695684	-0.0306143	0.0221772	0.17059
cg14630905	-0.00202658	0.00400057	0.613592	-0.000385831	0.0022595	0.864765	-0.00040007	0.00325469	0.902421
cg14630933	0.00366982	0.0250864	0.883995	-0.0073518	0.0141687	0.605017	-0.00375274	0.0204092	0.854492
cg14630937	-0.0170254	0.0163241	0.299532	0.0125582	0.00921975	0.176289	0.0205268	0.0132806	0.125418
cg14630947	0.00410364	0.00561937	0.46697	-0.000280399	0.0031738	0.92978	-0.00677396	0.00457168	0.141623
cg14631016	0.0273842	0.031698	0.389747	-0.0132798	0.0179029	0.460001	-0.0127562	0.0257881	0.621952
cg14631028	0.0204537	0.0346359	0.556192	-0.00721771	0.0195622	0.712952	-0.00117256	0.0281782	0.966892
cg14631037	-0.00279587	0.00270275	0.30347	-0.0030107	0.0015265	0.0513947	0.00147749	0.00219884	0.503202
cg14631053	-0.00419536	0.0146932	0.775841	0.00137433	0.00829867	0.868806	0.00412872	0.0119538	0.730541
cg14631114	0.039416	0.0363809	0.281277	0.00930585	0.0205478	0.65163	-0.0337815	0.0295979	0.256507
cg14631153	-0.0229504	0.0140545	0.105687	0.00586042	0.0079379	0.462107	0.0198756	0.0114341	0.0853033
cg14631161	0.0079944	0.0289513	0.783028	-0.00438157	0.0163516	0.789293	-0.0241908	0.0235535	0.306923
cg14631165	-0.00586837	0.00961492	0.54305	0.00035998	0.00543046	0.947283	0.00522243	0.00782228	0.505936
cg14631209	0.00526892	0.00827345	0.525709	0.000849565	0.0046728	0.856107	0.00162443	0.00673092	0.809797
cg14631218	-0.00609269	0.00770603	0.431064	0.0039474	0.00435233	0.366652	0.00320986	0.0062693	0.609805
cg14631333	0.00526601	0.0164029	0.748863	-0.00284515	0.00926429	0.759412	0.0110928	0.0133447	0.407854
cg14631386	0.0111772	0.00505558	0.0293711	-0.00228458	0.00285537	0.425588	-0.00860934	0.004113	0.0389137
cg14631438	-0.0129447	0.0202965	0.525103	0.00237459	0.0114634	0.836326	0.0107728	0.0165124	0.515665
cg14631486	-0.00509027	0.0155298	0.743781	-0.0060053	0.00877114	0.495171	0.00108707	0.0126343	0.93161
cg14631519	-0.00563518	0.0158397	0.722782	0.0149636	0.00894618	0.0975899	0.00568988	0.0128865	0.659796
cg14631541	0.0394974	0.0230634	0.0899565	-0.00613499	0.0130261	0.638704	-0.0159029	0.0187634	0.398753
cg14631576	0.0251409	0.0329082	0.44672	-0.0191988	0.0185864	0.304169	-0.00957369	0.0267727	0.721418
cg14631690	-0.00456778	0.00412159	0.270463	0.00201941	0.00232785	0.387788	0.00117137	0.00335314	0.727588
cg14631701	-0.019959	0.0186884	0.288149	0.0206847	0.0105551	0.0528728	0.00296551	0.0152041	0.84576
cg14631703	-0.00386269	0.00371963	0.301611	-0.000913559	0.00210083	0.664623	0.00495469	0.00302613	0.104775
cg14631706	-0.0170537	0.0206501	0.410902	0.00263024	0.0116631	0.822046	0.00993339	0.0168	0.5557
cg14631761	0.0190549	0.00985538	0.0560663	-0.00592337	0.00556627	0.289874	-0.01376	0.00801791	0.0892918
cg14631834	0.00219328	0.00815247	0.78847	0.00184156	0.00460448	0.690063	-0.00112768	0.0066325	0.865342
cg14631871	-0.0138599	0.0471253	0.769297	-0.00835588	0.0266162	0.754234	-0.0101666	0.0383391	0.791431
cg14631894	-0.0429405	0.0254175	0.0943202	0.0236242	0.0143557	0.103042	0.0377327	0.0206786	0.0710893
cg14631896	-0.00390858	0.0102226	0.703033	-0.00178181	0.0057737	0.758275	0.00149946	0.00831669	0.857294
cg14631910	0.0095855	0.00645337	0.140662	-0.000953977	0.00364483	0.794076	-0.00500511	0.00525018	0.342773
cg14631960	0.021544	0.0110896	0.0549208	-0.00850199	0.00626338	0.177768	-0.0223842	0.00902206	0.0148025
cg14631997	-0.0154836	0.0184465	0.403299	-0.00359778	0.0104185	0.73059	0.00949749	0.0150073	0.5283
cg14632002	0.00105023	0.00497382	0.833207	-0.000632048	0.00280919	0.822453	0.00170304	0.00404649	0.674772
cg14632030	-0.0421178	0.0211448	0.0491676	0.028847	0.0119425	0.0175669	0.0277408	0.0172025	0.110047
cg14632039	-0.0135835	0.0170851	0.428508	-0.00277874	0.00964959	0.773982	0.0182087	0.0138997	0.193257
cg14632049	-0.0197963	0.0113724	0.0848692	0.00082576	0.00642309	0.897968	0.0106664	0.0092521	0.25177
cg14632054	0.0379589	0.024003	0.117003	-0.00588148	0.0135568	0.665358	-0.0179873	0.0195278	0.359254
cg14632140	0.00650576	0.0122153	0.595522	0.00149177	0.00689914	0.829261	-0.00264331	0.00993784	0.79081
cg14632165	0.0594446	0.0254583	0.0215845	-0.0231588	0.0143788	0.110477	-0.0477011	0.0207118	0.0233878
cg14632180	0.00352592	0.0116231	0.762262	-0.000464477	0.00656465	0.943738	-0.00507431	0.00945602	0.592745
cg14632281	0.00365782	0.0356667	0.918525	0.00604164	0.0201444	0.764875	0.00583237	0.0290169	0.841116
cg14632335	0.0344555	0.0199746	0.0876857	-0.0251389	0.0112815	0.0281451	-0.0224059	0.0162504	0.1711
cg14632405	-0.0196784	0.011181	0.081529	0.012504	0.00631495	0.0505008	0.00550586	0.00909635	0.546391
cg14632469	-0.00145764	0.0092256	0.874782	0.00400408	0.00521057	0.444066	-0.00318072	0.00750555	0.672653
cg14632490	-0.0131301	0.024129	0.587565	0.0115434	0.013628	0.399039	0.00378888	0.0196303	0.84735
cg14632507	0.0140084	0.0564222	0.804439	0.0227732	0.031867	0.476535	-0.00901112	0.0459026	0.844775
cg14632511	-0.0088252	0.00938302	0.349248	0.00325179	0.00529949	0.540898	0.0104496	0.00763362	0.174162
cg14632540	-0.025916	0.0143309	0.0736117	0.00719872	0.00809405	0.375975	0.00889775	0.011659	0.447199
cg14632570	-0.00343455	0.0357825	0.923729	-0.0137009	0.0202098	0.499412	-0.00623124	0.0291111	0.830952
cg14632586	0.0635565	0.0374418	0.0927804	-0.00672155	0.0211469	0.751275	-0.04036	0.030461	0.188261
cg14632636	0.00603294	0.00807568	0.456821	-0.00198088	0.0045611	0.665026	-0.00428779	0.00657002	0.515523
cg14632696	0.0413568	0.0350265	0.240568	0.0172999	0.0197828	0.383989	-0.0555739	0.0284961	0.0540061
cg14632715	-0.024659	0.0255572	0.336992	0.00160025	0.0144346	0.911952	0.00812421	0.0207922	0.696843
cg14632729	0.0192653	0.0332277	0.563382	-0.0213319	0.0187668	0.258443	-0.0218754	0.0270326	0.420347
cg14632735	0.0592121	0.0360485	0.103677	-0.0536478	0.02036	0.00978216	-0.0534309	0.0293275	0.0715251
cg14632780	-0.0163847	0.0107972	0.13236	0.00711574	0.0060982	0.246099	0.0142087	0.00878413	0.108976
cg14632793	-0.0503614	0.0300448	0.0968841	0.00959142	0.0169691	0.573211	0.0171378	0.0244431	0.484883
cg14632864	0.00712745	0.0114522	0.535148	-0.0053561	0.00646816	0.409643	0.0010927	0.00931704	0.906878
cg14632899	-0.0281906	0.0126781	0.028474	0.00759246	0.00716052	0.291604	0.0186401	0.0103143	0.0737989
cg14632902	-0.00268915	0.0130182	0.836776	0.00957705	0.00735264	0.195787	0.0110627	0.0105911	0.298811
cg14632906	-0.0263119	0.020036	0.192172	0.00914013	0.0113163	0.42122	0.016708	0.0163005	0.307885
cg14632926	0.000820095	0.0106157	0.93858	-0.000817002	0.00599571	0.891892	-0.00433352	0.0086365	0.616956
cg14632941	0.0101146	0.0222248	0.650041	-0.00679481	0.0125524	0.58952	-0.00632882	0.0180811	0.727072
cg14633012	-0.019155	0.0284191	0.501886	-0.000370466	0.016051	0.981633	0.0199561	0.0231205	0.390171
cg14633020	0.00150774	0.0118967	0.899409	-0.000766279	0.00671917	0.909437	-0.00104639	0.0096786	0.914126
cg14633052	-0.0020071	0.0213727	0.925373	-0.00588654	0.0120712	0.626885	0.0100677	0.0173879	0.563912
cg14633061	0.00795554	0.0172304	0.645308	0.00283393	0.00973162	0.771508	0.00719448	0.0140179	0.608941
cg14633078	0.00791488	0.0177303	0.656291	-0.00696299	0.010014	0.488497	-0.0111573	0.0144246	0.441096
cg14633097	-0.000531634	0.00292636	0.856217	-0.00231665	0.0016528	0.164178	0.00133276	0.00238076	0.576891
cg14633135	0.00183126	0.00995869	0.854483	0.0026667	0.00562462	0.636474	-0.00412679	0.00810196	0.611647
cg14633252	0.0131806	0.0348937	0.706444	0.00286342	0.0197078	0.884777	0.00502778	0.028388	0.859788
cg14633276	-0.022536	0.0333544	0.500853	0.0344702	0.0188384	0.0703225	0.0120492	0.0271357	0.657996
cg14633297	0.00479915	0.0138827	0.730315	-0.00434383	0.00784091	0.580843	0.00145366	0.0112944	0.897854
cg14633298	0.0194076	0.0143278	0.178677	0.000690929	0.00809226	0.932132	-0.0142655	0.0116565	0.22395
cg14633329	-0.0609183	0.0203766	0.0035315	0.0143148	0.0115086	0.216528	0.039141	0.0165775	0.0202002
cg14633343	-0.0319084	0.0248503	0.202161	0.0175581	0.0140353	0.213915	0.0289022	0.0202171	0.156015
cg14633398	0.00372921	0.0194344	0.848227	-0.000373923	0.0109764	0.972894	0.000947526	0.015811	0.952335
cg14633421	0.0241039	0.0339243	0.479069	-0.00599913	0.0191603	0.754868	-0.00409838	0.0275993	0.882257
cg14633426	0.00262563	0.00420135	0.533457	-0.00200367	0.0023729	0.400504	0.00095123	0.00341804	0.78137
cg14633456	0.0167662	0.0193629	0.388663	0.0025992	0.010936	0.812631	-0.0140081	0.0157528	0.376047
cg14633466	-0.00629464	0.0095033	0.509293	0.00480551	0.00536742	0.372815	0.000581198	0.00773147	0.94023
cg14633493	-0.0355768	0.0475352	0.455993	0.038823	0.0268477	0.151355	0.0303691	0.0386726	0.43418
cg14633504	0.00806508	0.00829534	0.333324	-0.00245349	0.00468517	0.601689	-0.00878695	0.00674873	0.195963
cg14633517	-0.0212437	0.0261339	0.418256	-0.000815818	0.0147603	0.956035	0.0148003	0.0212614	0.488007
cg14633527	0.00305678	0.00236905	0.199984	-0.00105076	0.00133803	0.434171	-0.00203291	0.00192736	0.294127
cg14633553	-0.0108619	0.027957	0.698473	-0.00062986	0.01579	0.968262	0.00280817	0.0227446	0.901991
cg14633562	0.000761176	0.00472773	0.872423	-0.00100223	0.0026702	0.708221	5.22667e-05	0.00384627	0.989186
cg14633657	-0.00751446	0.00937404	0.424709	0.0026791	0.00529441	0.613976	0.00889291	0.00762631	0.246411
cg14633704	-0.000835065	0.0176769	0.962418	0.00490799	0.00998382	0.624105	0.000219735	0.0143811	0.98784
cg14633721	-0.0623345	0.027534	0.0257841	0.0303764	0.0155511	0.0536326	0.0414423	0.0224005	0.0673172
cg14633734	0.000313189	0.00897428	0.972232	0.000618412	0.00506863	0.903143	0.00310194	0.00730109	0.671871
cg14633742	-0.00101713	0.0130715	0.938136	-0.00405701	0.00738274	0.583895	-0.00347102	0.0106344	0.744822
cg14633757	0.00373812	0.00863472	0.666026	9.29367e-05	0.00487685	0.984835	-0.00817576	0.00702484	0.247316
cg14633783	-0.00225068	0.0050345	0.655824	0.000469722	0.00284346	0.869132	0.00221155	0.00409585	0.590457
cg14633815	-0.00100557	0.00312667	0.748432	-0.00456939	0.00176593	0.0111345	0.00316368	0.00254373	0.216569
cg14633820	0.0117571	0.0117271	0.318543	-0.000999441	0.00662339	0.880368	-0.00911809	0.00954064	0.34157
cg14633844	-0.00651006	0.0166124	0.695998	-0.0021939	0.00938258	0.815607	-0.0051593	0.0135151	0.703478
cg14633859	0.00661272	0.00694385	0.343281	-0.00170731	0.00392185	0.664278	-0.00325876	0.00564921	0.565363
cg14633864	0.0105377	0.00682613	0.125877	-0.00257868	0.00385537	0.505161	-0.0095249	0.00555345	0.0894815
cg14633910	-0.0165886	0.0183582	0.368421	0.013968	0.0103686	0.181042	0.0117945	0.0149355	0.431609
cg14633965	-0.040501	0.0248829	0.106807	0.0151651	0.0140537	0.2832	0.0244654	0.0202436	0.229744
cg14633989	0.00488284	0.00942765	0.605676	0.000745614	0.00532469	0.888924	-0.00120733	0.00766993	0.875245
cg14634053	-0.0280577	0.0234388	0.234168	0.000239331	0.0132381	0.985613	0.0102341	0.0190688	0.592694
cg14634089	-0.00202392	0.0165528	0.902935	-0.00618416	0.00934893	0.509854	0.00934471	0.0134666	0.489376
cg14634094	0.0430277	0.0263061	0.105119	-0.031874	0.0148575	0.0343994	-0.0170724	0.0214015	0.426961
cg14634100	0.00330687	0.0130238	0.800098	-0.00881656	0.0073558	0.233579	0.00226172	0.0105956	0.831413
cg14634110	0.0297744	0.0190111	0.120535	0.00433372	0.0107374	0.687378	-0.0265328	0.0154666	0.0894149
cg14634136	-0.0117697	0.0258594	0.650015	-0.00174886	0.0146053	0.904933	0.00259227	0.0210381	0.902187
cg14634152	0.00791046	0.0112259	0.482693	-0.00504071	0.00634035	0.428522	-0.0097507	0.00913293	0.288305
cg14634156	0.0190404	0.0158412	0.232276	-0.0109837	0.00894702	0.222523	-0.0171242	0.0128877	0.187025
cg14634229	0.00725584	0.0345081	0.833898	0.0150951	0.01949	0.440499	0.00184971	0.0280743	0.947603
cg14634247	-0.000810911	0.0103899	0.937949	-0.00615371	0.00586816	0.296913	-0.000730878	0.00845276	0.931272
cg14634269	-0.0396725	0.0332162	0.235216	0.012388	0.0187603	0.510591	0.0335738	0.0270233	0.217052
cg14634313	-0.00779566	0.00614665	0.207704	0.00411105	0.0034716	0.239201	0.00376867	0.00500065	0.452874
cg14634319	0.00420987	0.00333284	0.209533	-0.000531094	0.00188237	0.77843	-0.00300296	0.00271146	0.270785
cg14634336	0.00597884	0.00465727	0.202251	-0.00164691	0.00263041	0.532702	-0.00334241	0.00378896	0.379857
cg14634386	-0.0101923	0.0199692	0.610919	-0.00957758	0.0112785	0.397845	0.0151882	0.016246	0.352145
cg14634473	0.0157613	0.0168584	0.352126	-0.00851103	0.00952153	0.37358	-0.0116616	0.0137152	0.397252
cg14634515	-0.00664186	0.0157249	0.673673	-0.00108677	0.00888133	0.90286	0.00995277	0.0127931	0.438454
cg14634531	-0.00317452	0.0424966	0.940605	-0.0170941	0.0240019	0.478034	-0.0129659	0.0345734	0.708453
cg14634534	0.0072478	0.01165	0.535301	-0.01705	0.00657985	0.0110226	-0.00577512	0.00947792	0.54372
cg14634540	0.00162807	0.0208437	0.937901	-0.00826435	0.0117724	0.484338	-0.0068452	0.0169575	0.687337
cg14634563	0.0191898	0.0153104	0.213049	-0.00439613	0.00864726	0.612326	-0.0120096	0.0124559	0.337336
cg14634569	0.0211041	0.0132462	0.114332	0.000347986	0.0074814	0.962996	-0.0190018	0.0107765	0.0809752
cg14634584	0.0230364	0.0192259	0.23373	-0.0155702	0.0108587	0.154786	-0.0147423	0.0156413	0.348243
cg14634585	0.0206235	0.0185469	0.268872	-0.0187648	0.0104752	0.0763233	-0.0178323	0.0150889	0.240139
cg14634595	-0.00118463	0.00873119	0.892354	-0.00693734	0.00493133	0.162654	0.00246218	0.00710332	0.729617
cg14634607	-0.0510256	0.0275563	0.0670821	0.0129701	0.0155637	0.406671	0.0309772	0.0224187	0.170188
cg14634643	0.00132112	0.0198899	0.947177	0.0083607	0.0112337	0.458505	-0.00656345	0.0161815	0.685911
cg14634657	0.0157926	0.0240099	0.51224	0.00514133	0.0135607	0.705408	-0.00213141	0.0195335	0.913334
cg14634667	-0.0206762	0.0278412	0.459471	-0.0107313	0.0157246	0.49656	0.0166419	0.0226504	0.464259
cg14634687	0.0349088	0.0265421	0.191504	-0.0159857	0.0149909	0.288879	-0.0266372	0.0215935	0.220312
cg14634725	0.0109751	0.0147232	0.457797	-0.0101968	0.00831559	0.223054	0.00319801	0.0119782	0.79004
cg14634738	0.0134208	0.0139945	0.339917	-0.0125042	0.00790402	0.116871	-0.00414705	0.0113853	0.716459
cg14634743	-0.019207	0.0265319	0.470839	-0.00959994	0.0149851	0.523257	0.00161272	0.0215852	0.940595
cg14634755	-0.0191192	0.0117371	0.106532	0.009177	0.00662904	0.169392	0.0126712	0.00954877	0.187595
cg14634760	-0.000938801	0.0188349	0.960348	-0.0119985	0.0106379	0.262115	0.0161501	0.0153233	0.294493
cg14634794	0.00894877	0.0189603	0.637995	-0.00125763	0.0107087	0.906752	-0.00629373	0.0154253	0.684154
cg14634826	0.00316959	0.0120254	0.792662	0.00133093	0.00679191	0.845049	0.00141533	0.00978338	0.885271
cg14634842	0.000788604	0.00278603	0.77773	0.000885467	0.00157354	0.574907	-0.000437152	0.00226659	0.847462
cg14634843	0.00933608	0.00839386	0.268751	0.00556984	0.00474081	0.242893	-0.00547876	0.00682888	0.424325
cg14634850	-0.00265071	0.0269707	0.92191	4.6485e-05	0.0152329	0.997571	0.0116191	0.0219422	0.597634
cg14634900	-0.0290628	0.0233402	0.216034	0.018471	0.0131825	0.16432	0.0182107	0.0189886	0.339903
cg14635047	0.00339093	0.00843106	0.688416	-0.00474287	0.00476183	0.321694	-0.00314378	0.00685915	0.647728
cg14635082	-0.022533	0.024382	0.357671	0.0149884	0.0137708	0.279081	0.0248833	0.0198362	0.212666
cg14635132	-0.0449601	0.0244274	0.068712	0.0240225	0.0137965	0.0847862	0.0247936	0.0198731	0.215152
cg14635167	-4.33366e-05	0.0669988	0.999485	0.0245798	0.0378406	0.517495	-0.00187662	0.0545073	0.972605
cg14635187	0.00157187	0.00461276	0.734009	-0.00203458	0.00260527	0.436716	-0.00152119	0.00375275	0.6861
cg14635198	0.0425225	0.0202492	0.0383003	-0.0274008	0.0114366	0.018479	-0.0207738	0.0164739	0.210297
cg14635199	-0.0281756	0.0361238	0.437286	0.00674459	0.0204026	0.741671	0.00401626	0.0293888	0.89158
cg14635240	0.0283138	0.0199674	0.159362	-0.0213226	0.0112775	0.0616153	-0.0148969	0.0162446	0.361375
cg14635303	-0.0372988	0.0328728	0.259293	0.0273878	0.0185664	0.143384	0.0154558	0.0267439	0.564644
cg14635336	-0.00251825	0.0048706	0.6063	-0.000579473	0.00275089	0.833599	0.00293586	0.00396251	0.460521
cg14635406	0.0479699	0.0156078	0.00274058	0.00227202	0.00881523	0.79715	-0.0392298	0.0126979	0.00260948
cg14635415	0.0126494	0.021768	0.562507	0.0138872	0.0122945	0.261423	-0.0144452	0.0177095	0.416664
cg14635440	0.00124943	0.0116358	0.914708	0.00220696	0.00657182	0.737724	-0.00105039	0.00946635	0.911875
cg14635466	-0.0369017	0.021651	0.0914778	0.00917087	0.0122284	0.455072	0.0185401	0.0176143	0.295133
cg14635496	0.0166027	0.0100734	0.102521	0.000833283	0.00568943	0.883858	-0.00941507	0.00819531	0.25342
cg14635531	-0.0489224	0.0312847	0.121093	0.0153712	0.0176695	0.386464	0.0293328	0.0254519	0.251927
cg14635551	-0.014469	0.0277968	0.603871	0.00869812	0.0156995	0.580815	-0.00675591	0.0226143	0.765767
cg14635573	-0.0284683	0.0230298	0.219356	0.00395798	0.0130071	0.761549	0.013303	0.018736	0.479376
cg14635586	-0.0367964	0.0240909	0.129884	0.032196	0.0136064	0.0199376	0.0277273	0.0195993	0.160325
cg14635604	-0.00964318	0.006987	0.170678	0.00574995	0.00394623	0.148292	0.00334771	0.00568432	0.557258
cg14635629	-0.0196224	0.0186898	0.296348	0.0146914	0.0105559	0.167143	0.00348715	0.0152052	0.819084
cg14635631	0.0107262	0.0142019	0.451903	-0.016541	0.00802117	0.0418385	0.00139651	0.0115541	0.904043
cg14635635	0.0077234	0.00814214	0.345172	0.000600095	0.00459864	0.896443	-0.00492914	0.00662409	0.458582
cg14635645	0.00605812	0.0372952	0.871296	-0.0209155	0.0210642	0.323185	-0.0142585	0.0303418	0.639451
cg14635654	0.0209723	0.0158843	0.189805	-0.004373	0.00897138	0.627036	-0.0128224	0.0129228	0.323529
cg14635659	0.0174271	0.0215155	0.419916	-0.011981	0.0121519	0.32659	-0.00815986	0.0175041	0.64213
cg14635698	0.00666101	0.0106384	0.532686	0.00292018	0.00600851	0.628047	-0.000537736	0.00865494	0.950585
cg14635715	0.0164504	0.00993733	0.10104	-0.00764643	0.00561256	0.176201	-0.0130029	0.00808458	0.110975
cg14635767	4.10565e-05	0.00641779	0.994909	0.00289751	0.00362474	0.42601	-0.00186524	0.00522124	0.721679
cg14635820	-0.0101406	0.00830133	0.224805	0.00538257	0.00468855	0.253753	0.00785233	0.0067536	0.247779
cg14635828	0.0165601	0.0246886	0.503953	0.000820826	0.013944	0.953179	-0.00375927	0.0200856	0.85192
cg14635848	0.00671013	0.00840723	0.42672	0.000298839	0.00474837	0.949946	-0.0070413	0.00683976	0.305795
cg14635955	-0.0201275	0.0360268	0.577654	0.00664382	0.0203478	0.744733	0.0110114	0.0293099	0.707961
cg14635969	-0.00827047	0.0205405	0.688089	-0.00861403	0.0116012	0.459553	0.00946222	0.0167109	0.572531
cg14636077	0.013063	0.025015	0.602703	0.00951903	0.0141283	0.502053	-0.00405875	0.0203511	0.842335
cg14636088	-0.124278	0.0489288	0.0126572	0.0495054	0.0276348	0.0763129	0.0725406	0.0398064	0.0714535
cg14636113	0.00311625	0.00367052	0.397953	0.00409486	0.00207309	0.0510537	-0.00598183	0.00298618	0.0479202
cg14636127	0.0152724	0.0117364	0.196213	-0.00454219	0.00662866	0.494813	-0.0145965	0.00954822	0.129556
cg14636164	0.00467332	0.0172282	0.786761	-0.00300229	0.00973039	0.75832	-0.00767277	0.0140161	0.585331
cg14636261	-0.01865	0.0165091	0.261369	0.00249374	0.00932426	0.789687	0.018081	0.0134311	0.181341
cg14636268	-0.00607911	0.0135616	0.654956	0.00783378	0.00765954	0.308945	-0.00533913	0.0110332	0.629524
cg14636288	-0.0795668	0.0345713	0.0234793	0.0496729	0.0195257	0.0125225	0.0474326	0.0281257	0.0948906
cg14636377	-0.000300903	0.00310449	0.922984	-0.00315821	0.0017534	0.0747488	0.00184252	0.00252568	0.467429
cg14636399	0.00507885	0.0397803	0.89867	0.0140294	0.0224677	0.533801	-0.000916896	0.0323636	0.977456
cg14636433	0.0120721	0.0143489	0.402215	-0.00140972	0.00810419	0.862264	-0.0172602	0.0116736	0.142464
cg14636441	-0.00848156	0.00437914	0.0556486	0.000342374	0.00247332	0.890187	0.00970868	0.00356268	0.00761404
cg14636451	0.00399882	0.00779744	0.609219	0.00085314	0.00440396	0.846795	-0.00424698	0.00634366	0.504761
cg14636454	0.0158783	0.00680936	0.0217562	-0.0104487	0.0038459	0.00779308	-0.00963189	0.00553981	0.0852334
cg14636495	-0.00557757	0.00386562	0.152247	0.00107166	0.00218329	0.62463	0.00380861	0.0031449	0.228792
cg14636534	-0.0180864	0.0132512	0.175414	0.00418153	0.00748422	0.577632	0.0223216	0.0107806	0.0410322
cg14636556	0.00602064	0.0169121	0.722608	-0.0029236	0.00955185	0.760195	0.00519078	0.0137589	0.706792
cg14636557	-0.00952171	0.00803557	0.238904	-0.0020416	0.00453845	0.653815	0.00728137	0.00653739	0.268088
cg14636577	-0.00151525	0.0171059	0.929596	0.00347437	0.00966131	0.719908	-0.000359044	0.0139166	0.97947
cg14636579	-0.00843674	0.0180276	0.64083	-0.00219191	0.0101819	0.83	0.00739615	0.0146664	0.615189
cg14636628	0.0126885	0.00681676	0.0656891	0.00177217	0.00385007	0.646324	-0.011701	0.00554582	0.0374158
cg14636658	-0.00063976	0.00401685	0.873785	-0.00055515	0.0022687	0.807201	0.000948759	0.00326794	0.772182
cg14636712	-0.000489327	0.00517543	0.924867	-0.00495468	0.00292306	0.0932444	0.00112766	0.0042105	0.7894
cg14636714	-0.00298938	0.0182666	0.870341	0.00555139	0.0103169	0.591736	0.0130041	0.0148609	0.383683
cg14636834	-0.0550553	0.0226598	0.0169341	0.0132158	0.0127982	0.304317	0.0381967	0.018435	0.0408951
cg14636847	0.00993463	0.0229104	0.66551	-0.0134155	0.0129397	0.302394	1.12073e-05	0.0186389	0.999521
cg14636882	-0.000917897	0.0165071	0.955769	-0.000895941	0.00932311	0.923638	-0.00337959	0.0134294	0.801835
cg14636922	-0.014626	0.0225823	0.51871	-0.0100167	0.0127544	0.434138	0.00650072	0.018372	0.724219
cg14636942	-0.0142728	0.0175717	0.418612	0.000404916	0.00992441	0.967538	0.0129494	0.0142956	0.367245
cg14636986	-0.00144165	0.0108171	0.894249	0.00887812	0.00610945	0.149369	0.00236323	0.00880033	0.788849
cg14637002	0.00676138	0.00626584	0.283199	-0.00222676	0.00353892	0.530669	-0.00636829	0.00509762	0.214543
cg14637027	-0.00959585	0.0113623	0.400429	-0.00586583	0.00641739	0.362933	0.0106855	0.0092439	0.250512
cg14637083	-0.00270692	0.0080998	0.738946	-0.00439064	0.00457473	0.339539	-0.00104192	0.00658965	0.874692
cg14637111	0.00421125	0.0413165	0.919023	-0.0177904	0.0233354	0.447664	0.00040967	0.0336133	0.990301
cg14637125	0.032193	0.0331128	0.333333	-0.00329795	0.018702	0.860389	-0.0166226	0.0269392	0.538637
cg14637138	0.000248088	0.0144152	0.986304	0.00102483	0.00814165	0.900088	0.00813478	0.0117276	0.489546
cg14637144	0.00173564	0.0189742	0.927303	-0.00617524	0.0107166	0.565779	-0.0103073	0.0154366	0.505883
cg14637146	-0.015141	0.0148765	0.31129	0.00302747	0.0084022	0.719384	0.00620616	0.0121029	0.609257
cg14637221	0.00288567	0.00975224	0.767934	0.0027139	0.00550802	0.623314	-0.00079308	0.00793401	0.920581
cg14637253	-0.00187122	0.00225962	0.409618	0.000119392	0.00127622	0.925657	0.0025126	0.00183833	0.174821
cg14637285	-0.0296201	0.0228739	0.198387	0.00922531	0.0129191	0.476872	0.0244339	0.0186092	0.192249
cg14637317	-0.000419275	0.00301939	0.889845	-0.00208038	0.00170534	0.225422	0.000692074	0.00245645	0.778739
cg14637411	-0.00980372	0.0222706	0.660755	0.0067258	0.0125783	0.594059	-0.000800995	0.0181184	0.964828
cg14637425	0.010704	0.0133969	0.42623	-0.00157322	0.00756653	0.835724	-0.00905913	0.0108992	0.407895
cg14637470	-0.0194358	0.0260907	0.458095	0.0240635	0.0147359	0.105682	0.00261691	0.0212263	0.902133
cg14637518	0.00348305	0.0451415	0.938655	0.0176134	0.0254957	0.491299	0.0143697	0.0367252	0.696442
cg14637549	0.018634	0.0402919	0.644766	-0.00615849	0.0227567	0.78725	-0.0121506	0.0327798	0.71168
cg14637551	-0.00529452	0.042726	0.901634	0.0171172	0.0241314	0.479804	-0.0167701	0.03476	0.63056
cg14637553	0.0250244	0.0285877	0.38352	0.0113715	0.0161462	0.482925	-0.0305047	0.0232577	0.192721
cg14637631	0.000566558	0.00240139	0.81398	0.00111009	0.0013563	0.415075	0.000619726	0.00195367	0.751758
cg14637649	0.0488315	0.0247417	0.0512374	-0.0267215	0.013974	0.0587672	-0.0293321	0.0201288	0.148253
cg14637660	-0.0152028	0.0089889	0.09396	0.00257274	0.00507689	0.613465	0.0139182	0.00731298	0.0599467
cg14637685	-0.0271214	0.0367247	0.461972	0.0080429	0.020742	0.699035	0.0214012	0.0298777	0.475512
cg14637691	0.0045449	0.0107532	0.673472	-0.00259588	0.00607334	0.67001	-0.00566378	0.00874832	0.518878
cg14637762	0.00810422	0.00419264	0.0561271	-0.00201309	0.00236798	0.397325	-0.00492253	0.00341095	0.152166
cg14637765	0.0101374	0.0379143	0.789742	0.0170398	0.0214138	0.428108	-0.00365951	0.0308454	0.905803
cg14637771	0.0200448	0.0173754	0.251457	-0.00745428	0.00981356	0.449323	-0.0110208	0.0141359	0.437486
cg14637777	0.0131681	0.0151625	0.387263	-0.00367239	0.0085637	0.668987	-0.0129822	0.0123355	0.295193
cg14637787	-0.0351199	0.015159	0.0225986	0.0109849	0.00856174	0.202511	0.0322809	0.0123327	0.0102615
cg14637830	0.00193074	0.016204	0.905399	0.00158697	0.00915194	0.862693	0.00186138	0.0131829	0.888004
cg14637836	-0.0169041	0.0118749	0.157764	-0.00357729	0.00670692	0.594983	0.00862236	0.00966095	0.374313
cg14637870	-0.00417897	0.00693091	0.547937	-0.00414353	0.00391454	0.292432	0.00335338	0.00563869	0.553408
cg14637876	-0.0162088	0.0117868	0.172215	-0.000191511	0.0066571	0.977108	0.00652497	0.0095892	0.497824
cg14637885	0.000372387	0.0277643	0.989326	0.00940856	0.0156811	0.549896	-0.0155043	0.0225878	0.494081
cg14637899	-0.00457713	0.0153099	0.765599	0.00216395	0.00864693	0.802913	0.0029574	0.0124554	0.812812
cg14637909	0.00185463	0.0128816	0.885816	0.00493163	0.00727545	0.499467	-0.00609683	0.0104799	0.562061
cg14638044	0.006629	0.0104612	0.527769	-0.00674841	0.00590843	0.256167	-0.00259355	0.00851077	0.761212
cg14638056	0.00357713	0.013867	0.796979	-0.00399042	0.00783204	0.611547	-0.00264317	0.0112816	0.815248
cg14638091	0.0409218	0.0318194	0.201451	-0.00207297	0.0179715	0.908406	-0.0433422	0.0258869	0.0972626
cg14638147	0.00680007	0.00527008	0.199977	-0.00513314	0.00297652	0.0877625	-0.00206774	0.00428751	0.63069
cg14638189	0.0151678	0.0128543	0.240867	-0.0107957	0.00726006	0.140226	-0.00926841	0.0104577	0.37764
cg14638209	0.00455559	0.00579864	0.43398	-0.00795671	0.00327505	0.0169407	-0.00234006	0.00471753	0.62098
cg14638272	0.00879134	0.00761103	0.250866	-0.00708577	0.00429867	0.102481	-0.00594422	0.006192	0.339426
cg14638279	-0.0145133	0.0308029	0.63857	0.0264258	0.0173973	0.131994	-0.00793062	0.0250599	0.752322
cg14638315	-0.00057076	0.0133517	0.965989	0.00765396	0.00754099	0.312614	-0.000587634	0.0108624	0.956967
cg14638322	-0.000267524	0.0163607	0.986987	-0.0008204	0.00924044	0.929435	-0.00146931	0.0133103	0.912327
cg14638328	-4.31572e-05	0.0175104	0.998038	-5.92346e-05	0.00988978	0.995233	0.00854362	0.0142457	0.550068
cg14638351	-0.0263917	0.0135965	0.0551242	0.0122704	0.00767927	0.113295	0.00869573	0.0110616	0.433693
cg14638384	0.0166129	0.0496907	0.738847	0.012631	0.0280651	0.65366	-0.00547665	0.0404262	0.892516
cg14638453	-0.00906115	0.010487	0.389677	0.000641486	0.005923	0.913976	0.00422466	0.00853176	0.62159
cg14638554	-0.015719	0.0117688	0.184758	-0.00260983	0.00664699	0.695443	0.0167185	0.00957463	0.0839237
cg14638565	-0.0159106	0.00982878	0.108709	0.00732627	0.00555125	0.189992	0.00346715	0.00799627	0.665535
cg14638588	-0.00950379	0.0154743	0.540528	-0.000934655	0.0087398	0.915053	0.0109363	0.0125892	0.387133
cg14638609	0.00282571	0.00309182	0.362997	-0.00225657	0.00174625	0.199313	-0.000454994	0.00251537	0.856831
cg14638662	0.0383214	0.015269	0.0137202	-0.00537148	0.00862387	0.534822	-0.0187851	0.0124222	0.133696
cg14638735	0.00386445	0.0122167	0.752428	0.00672048	0.00689993	0.332458	-0.00203918	0.00993897	0.837864
cg14638840	0.00871285	0.0100171	0.386535	-0.00951187	0.00565759	0.0958975	-0.00344104	0.00814946	0.673773
cg14638883	0.00585858	0.00595433	0.327578	0.000870045	0.00336298	0.7964	-0.00502238	0.00484419	0.302388
cg14638919	-0.0369146	0.0737882	0.618001	0.0354401	0.0416752	0.397182	0.0569192	0.0600309	0.345378
cg14638948	-0.0112165	0.0135806	0.410858	0.0064112	0.00767027	0.405272	0.00942463	0.0110486	0.395731
cg14638957	0.00099359	0.0334099	0.976335	0.00881708	0.0188698	0.641352	0.00701816	0.0271809	0.796792
cg14638988	-0.000177637	0.00437709	0.967711	0.00137432	0.00247216	0.579535	0.00108071	0.00356101	0.762165
cg14639006	0.0332346	0.0226527	0.145541	-0.0138506	0.0127941	0.281655	-0.0265071	0.0184293	0.15353
cg14639163	0.0149493	0.0091629	0.105994	-0.00223067	0.00517516	0.66739	-0.00908606	0.00745454	0.225822
cg14639185	-0.00523594	0.0240689	0.82824	0.00185551	0.013594	0.89171	0.0150641	0.0195814	0.443561
cg14639293	-0.0088967	0.01881	0.637281	0.00056251	0.0106238	0.957881	0.00254385	0.015303	0.868317
cg14639314	-0.0192152	0.0213206	0.369665	0.0147428	0.0120418	0.223772	-0.00486091	0.0173455	0.779884
cg14639513	-0.00129793	0.0103021	0.9	-0.000783894	0.00581856	0.893107	0.00309875	0.00838131	0.712388
cg14639562	0.0196376	0.0125354	0.12044	-0.00516055	0.00707996	0.467804	-0.0213702	0.0101983	0.0387072
cg14639567	0.0320868	0.01241	0.0111941	-0.0119207	0.00700911	0.092162	-0.0228653	0.0100962	0.0257316
cg14639583	-0.0373411	0.0182734	0.0436904	0.0138068	0.0103208	0.184068	0.0161511	0.0148665	0.279963
cg14639588	-0.0406556	0.0191298	0.0360798	0.0111256	0.0108044	0.305672	0.0284575	0.0155631	0.0705135
cg14639642	-0.00146374	0.00967559	0.880065	-0.00252621	0.00546473	0.644908	-0.00160407	0.00787164	0.83895
cg14639704	0.0134566	0.0233899	0.566397	-0.0169756	0.0132105	0.201819	-0.0093032	0.019029	0.626008
cg14639753	-0.0186398	0.0107837	0.087045	0.00625275	0.0060906	0.307125	0.0146814	0.00877317	0.0974289
cg14639842	-0.0174694	0.023504	0.459106	0.00952306	0.0132749	0.474851	0.0160608	0.0191218	0.402996
cg14639843	0.0201479	0.0165102	0.225267	-0.00854624	0.00932487	0.361655	-0.0167235	0.013432	0.21608
cg14639844	0.00571601	0.0062248	0.360735	0.00231314	0.00351574	0.51212	0.00111647	0.00506423	0.825969
cg14639847	0.00604597	0.0089132	0.49917	-0.000875538	0.00503413	0.862287	-0.00640175	0.0072514	0.379489
cg14639859	-0.0105312	0.014674	0.474663	0.0129949	0.00828778	0.120113	0.0027323	0.0119381	0.819445
cg14639897	0.0125452	0.00703594	0.0776794	-0.00650426	0.00397386	0.104888	-0.00935439	0.00572413	0.105425
cg14639904	-0.0348207	0.014569	0.0187583	0.00780189	0.00822853	0.345385	0.0220927	0.0118528	0.0653246
cg14639919	-0.000423574	0.00908827	0.962922	0.00934939	0.00513301	0.0715933	-0.00212127	0.00739382	0.774797
cg14640001	0.00126009	0.0307906	0.967439	-0.0146458	0.0173904	0.401739	-0.00452503	0.0250499	0.857023
cg14640013	0.00824118	0.0110909	0.459223	4.29063e-05	0.00626407	0.994549	-0.0039332	0.00902305	0.663864
cg14640066	0.00349616	0.00512076	0.49638	-0.00244177	0.00289218	0.400576	-0.00234928	0.00416603	0.574101
cg14640080	-0.0178471	0.00972375	0.0694767	0.00927511	0.00549193	0.0944254	0.0130662	0.00791083	0.1018
cg14640149	-0.0080432	0.0266114	0.763105	0.000474417	0.01503	0.974883	0.00562876	0.0216499	0.795417
cg14640220	0.0294892	0.0206992	0.157435	-0.00246831	0.0116908	0.833222	-0.0121107	0.01684	0.473752
cg14640244	0.0043847	0.0181615	0.809728	-0.00717118	0.0102575	0.486138	-0.00938539	0.0147754	0.526777
cg14640277	0.0294734	0.0186487	0.117225	-0.0158322	0.0105327	0.136018	-0.0165696	0.0151718	0.277451
cg14640279	-0.0397765	0.0202768	0.0526373	0.015065	0.0114522	0.191424	0.0193374	0.0164963	0.243949
cg14640281	-0.00578181	0.0100417	0.566085	0.00574203	0.00567152	0.313824	0.00182257	0.00816952	0.823927
cg14640284	0.0112949	0.015438	0.466138	-0.00397664	0.00871929	0.649346	-0.0064794	0.0125597	0.607094
cg14640310	0.0039186	0.00442736	0.378276	-0.00264802	0.00250055	0.292214	-0.00374222	0.00360191	0.301382
cg14640354	0.0031227	0.00312206	0.319674	-0.00203919	0.00176332	0.25031	-0.0024873	0.00253997	0.329862
cg14640367	-0.0283328	0.0230753	0.222447	0.00132842	0.0130328	0.919021	0.0193221	0.0187731	0.305896
cg14640386	-0.0111578	0.00844782	0.189647	0.00329549	0.00477129	0.491391	0.00709675	0.00687278	0.304338
cg14640420	-0.00288195	0.00333002	0.388909	0.00109047	0.00188078	0.563383	0.00205476	0.00270916	0.450003
cg14640436	0.0421027	0.024696	0.0913932	-0.0328873	0.0139482	0.0203695	-0.0302595	0.0200916	0.135264
cg14640466	-0.0235695	0.0390887	0.547918	-0.00447972	0.0220771	0.839624	0.015849	0.0318008	0.619331
cg14640477	-0.00759099	0.0486567	0.876345	-0.0144055	0.0274811	0.601325	-0.0151738	0.039585	0.702311
cg14640481	0.000354496	0.00382465	0.926341	0.00206075	0.00216015	0.342437	-0.00219212	0.00311157	0.48279
cg14640513	0.0114267	0.016895	0.500421	-0.013114	0.0095422	0.172478	-0.00155927	0.013745	0.909912
cg14640532	-0.0264007	0.0111694	0.0200682	-0.00374696	0.00630842	0.553906	0.0148743	0.00908694	0.10486
cg14640555	0.0157646	0.0256771	0.540668	-0.00170979	0.0145023	0.90639	-0.00120394	0.0208898	0.954158
cg14640585	-0.0111992	0.0123026	0.364895	0.0108538	0.00694847	0.121503	0.00403039	0.0100089	0.68806
cg14640588	-0.12641	0.050273	0.0135493	0.0324206	0.0283939	0.256313	0.0701686	0.0408999	0.0893922
cg14640592	0.0175253	0.0287436	0.543464	-0.0105926	0.0162343	0.515618	-0.00700705	0.0233846	0.765083
cg14640621	-0.018473	0.0106829	0.0869191	0.0122149	0.00603364	0.045644	0.00783624	0.00869113	0.369461
cg14640659	-0.0446343	0.0243562	0.0699035	0.0131677	0.0137563	0.340814	0.0170101	0.0198151	0.392744
cg14640661	0.00750562	0.0183152	0.682846	-0.0126177	0.0103444	0.225482	0.00777059	0.0149005	0.603196
cg14640670	-0.0189082	0.0139997	0.179929	0.0109349	0.00790697	0.169826	0.0195089	0.0113896	0.0898973
cg14640682	0.00240013	0.00356235	0.502056	-0.000707874	0.002012	0.725724	-0.00108221	0.00289817	0.709648
cg14640712	8.87616e-05	0.00314618	0.97755	-0.000572593	0.00177695	0.747962	0.00235139	0.0025596	0.360532
cg14640736	0.00111115	0.00418748	0.791297	-0.000762051	0.00236507	0.747979	0.000324105	0.00340675	0.924401
cg14640751	0.0107514	0.00488505	0.0300933	-0.00277518	0.00275905	0.316968	-0.00465202	0.00397427	0.244624
cg14640756	-0.0471289	0.0317328	0.140706	0.011201	0.0179225	0.533445	0.0282123	0.0258164	0.277159
cg14640762	0.0225672	0.0379461	0.553403	-0.0170075	0.0214318	0.429367	-0.00329731	0.0308713	0.915159
cg14640772	0.0420487	0.0180412	0.0218185	-0.0200095	0.0101896	0.0523955	-0.0241966	0.0146775	0.102442
cg14640783	-0.0168226	0.0150608	0.266733	0.00511569	0.00850625	0.54896	0.0151842	0.0122528	0.218215
cg14640789	-0.00291084	0.0105475	0.783148	0.0030599	0.00595717	0.608653	0.00451262	0.00858097	0.600155
cg14640821	-0.0313786	0.0228074	0.172019	0.021382	0.0128815	0.100132	0.0140933	0.0185552	0.449354
cg14640841	0.0126295	0.0128739	0.329003	-0.0127155	0.00727115	0.0834637	-0.0102357	0.0104737	0.330839
cg14640865	0.0129581	0.0125521	0.304452	-0.00520211	0.00708938	0.464829	-0.00832537	0.0102119	0.416898
cg14640885	0.00254327	0.038986	0.948119	-0.0156887	0.0220191	0.477846	0.00358485	0.0317173	0.910242
cg14640886	0.000646133	0.0165356	0.96891	-0.0100322	0.00933923	0.28537	0.00393644	0.0134527	0.770436
cg14640955	0.0143346	0.0169042	0.398511	0.00209284	0.0095474	0.826946	-0.014565	0.0137525	0.292167
cg14640984	0.00525943	0.00730064	0.472989	-0.00144705	0.00412336	0.726388	-0.0047666	0.00593948	0.42419
cg14641018	-0.0381628	0.0189183	0.0464051	0.00980472	0.010685	0.361071	0.0227932	0.0153911	0.141833
cg14641027	0.015031	0.0124875	0.231611	-0.00967832	0.00705286	0.173117	-0.015695	0.0101593	0.125595
cg14641050	-0.0119064	0.0128588	0.356757	0.00688737	0.0072626	0.345293	0.014022	0.0104614	0.183229
cg14641091	-0.0350053	0.0241455	0.150316	0.00626069	0.0136373	0.647188	0.0158918	0.0196437	0.420474
cg14641092	-0.00851739	0.0135298	0.530468	0.0207338	0.00764157	0.00787094	-0.00026012	0.0110073	0.981194
cg14641122	0.0263792	0.0198561	0.187091	-0.0199493	0.0112146	0.0783621	-0.00247819	0.016154	0.878391
cg14641143	-0.0063634	0.00775535	0.413913	0.000202834	0.00438019	0.96316	0.00723061	0.00630942	0.254585
cg14641193	-0.0198924	0.0434065	0.647765	0.0339603	0.0245158	0.169124	0.00601659	0.0353137	0.865066
cg14641231	-0.0113073	0.019207	0.557413	-0.00191076	0.010848	0.860548	-0.00107999	0.015626	0.945039
