## Supplementary Data 14 DoubleNegInteractionModelResults for "Neuron-Specific DNA Methylation Differences in the Prefrontal Cortex in Parkinson’s Disease" (part 48 of 84)

### Sheet: Sheet 1 (continued)
Supplementary Data 14: Results from linear regression analysis considering PD and GBA1 status in double negative samples
cg14641266	0.00413968	0.00886673	0.641624	-0.00875012	0.00500789	0.0837233	-0.00516116	0.00721359	0.476015
cg14641309	0.0105143	0.0154752	0.498469	-0.00558633	0.00874033	0.52422	-0.00165844	0.01259	0.89547
cg14641315	0.00480195	0.00340971	0.162202	-0.00211365	0.00192579	0.27509	-0.00252874	0.002774	0.364223
cg14641400	-0.0221564	0.0253439	0.38413	0.00907891	0.0143141	0.527387	0.0129422	0.0206187	0.531665
cg14641472	-0.0013739	0.0319625	0.965801	-0.0180869	0.0180523	0.318852	-0.00829849	0.0260033	0.750306
cg14641478	-0.0150213	0.0345322	0.664523	-0.00360272	0.0195036	0.85383	0.00375361	0.0280939	0.893986
cg14641506	-0.00396231	0.0410432	0.923289	-0.010034	0.023181	0.666071	-0.0162333	0.033391	0.62794
cg14641582	-0.0113159	0.00863555	0.19313	-0.00167094	0.00487732	0.732638	0.0208333	0.00702551	0.00379677
cg14641596	0.0184884	0.0226867	0.417081	-0.00661787	0.0128134	0.606682	0.00285709	0.018457	0.877299
cg14641600	0.0143877	0.03276	0.661495	0.00901524	0.0185027	0.627177	-0.00518732	0.0266521	0.846085
cg14641611	-0.0186072	0.0190256	0.330477	0.0208727	0.0107456	0.0549536	0.00646184	0.0154784	0.677244
cg14641625	0.0674037	0.0301203	0.0274973	-0.0331811	0.0170118	0.0539762	-0.0493139	0.0245046	0.0469181
cg14641705	0.00126487	0.00231369	0.585835	-0.000222018	0.00130676	0.865439	-0.000522486	0.00188232	0.781923
cg14641757	-0.000108159	0.011158	0.992286	0.0034096	0.006302	0.589711	-0.009013	0.00907769	0.323216
cg14641764	0.000877073	0.00388061	0.821661	-0.00120112	0.00219175	0.584926	-0.0017435	0.0031571	0.582036
cg14641774	0.0205685	0.0150082	0.173666	-0.00966126	0.00847654	0.257162	-0.0113765	0.01221	0.353761
cg14641781	-0.0101445	0.011205	0.367496	0.00413491	0.0063285	0.515042	0.0131747	0.00911587	0.151578
cg14641829	0.017066	0.0110271	0.124929	0.002352	0.00622803	0.706509	-0.0157285	0.00897114	0.0826892
cg14641870	-0.0188022	0.0300648	0.533169	0.0182764	0.0169804	0.284427	0.00358838	0.0244594	0.883664
cg14641891	-0.0302701	0.0122179	0.0149411	0.0147336	0.00690062	0.0352455	0.0176787	0.00993997	0.0784158
cg14641911	-0.0151676	0.0175413	0.389327	0.000712208	0.00990726	0.942838	0.00849129	0.0142709	0.553209
cg14641984	0.00960161	0.00847132	0.259801	-0.00206475	0.00478456	0.667021	-0.00219991	0.0068919	0.750252
cg14642045	0.00611012	0.00752612	0.418843	0.000333704	0.00425072	0.937586	-0.00659017	0.00612293	0.284431
cg14642057	-0.00336226	0.0347714	0.923165	0.0205236	0.0196387	0.298567	0.00467965	0.0282885	0.86895
cg14642082	-0.000826113	0.0346177	0.98101	-0.0138135	0.0195519	0.481552	0.00170561	0.0281634	0.951832
cg14642088	0.0425358	0.0216036	0.0517865	-0.0286326	0.0122016	0.0209573	-0.0368891	0.0175758	0.0383999
cg14642193	-0.0526066	0.0262633	0.047934	0.00907951	0.0148334	0.541889	0.040898	0.0213667	0.0585243
cg14642202	-0.035093	0.032402	0.281444	-2.10093e-05	0.0183005	0.999086	0.0494074	0.0263609	0.0638723
cg14642210	0.026188	0.028593	0.361974	-0.00700296	0.0161492	0.665502	-0.0145241	0.023262	0.533835
cg14642222	-0.0113992	0.0108606	0.296485	-0.000449355	0.00613401	0.941752	0.0108831	0.00883571	0.221001
cg14642298	0.00391235	0.00512877	0.447401	-0.0024221	0.0028967	0.4051	-0.000715216	0.00417255	0.864255
cg14642303	0.00575273	0.00900116	0.524243	0.00209973	0.00508382	0.680493	-0.00495619	0.00732296	0.500127
cg14642327	-0.00289708	0.0135748	0.831446	0.00866696	0.007667	0.261056	-0.00213604	0.0110439	0.847035
cg14642332	0.00842168	0.0169201	0.619788	0.012437	0.0095564	0.196163	-0.0142871	0.0137655	0.301875
cg14642338	-0.0163491	0.0326461	0.617637	0.0308637	0.0184384	0.0973429	0.00395304	0.0265595	0.881988
cg14642381	-0.00110371	0.0132724	0.933896	-0.00318569	0.0074962	0.671788	0.000955134	0.0107979	0.929695
cg14642392	0.0137533	0.0434372	0.752201	0.00230254	0.0245331	0.925416	-0.00164131	0.0353387	0.96305
cg14642395	-0.0541507	0.0271746	0.0490762	0.0270976	0.0153481	0.0805885	0.0382177	0.0221081	0.087017
cg14642399	-0.020808	0.0117288	0.0791539	0.00728542	0.00662438	0.274118	0.0110917	0.00954205	0.247896
cg14642414	-0.00334445	0.0100765	0.74067	0.00069906	0.00569118	0.902491	0.00418339	0.00819783	0.610986
cg14642432	-0.00312	0.0241504	0.897472	0.0135181	0.0136401	0.324096	-0.0063793	0.0196478	0.746113
cg14642437	-0.00295158	0.0129294	0.819901	-0.0078525	0.00730246	0.284871	0.00577677	0.0105188	0.584127
cg14642467	0.000463783	0.0026285	0.860309	0.000898307	0.00148456	0.546512	0.0013039	0.00213843	0.543441
cg14642479	0.0443207	0.0519606	0.395758	-0.0170848	0.0293471	0.561793	-0.0104068	0.0422729	0.806056
cg14642562	-0.00264929	0.0146349	0.856721	0.0120808	0.0082657	0.14706	-0.00321826	0.0119063	0.787498
cg14642588	-0.0006008	0.00920985	0.94812	0.00109174	0.00520168	0.834195	0.00683366	0.00749274	0.363987
cg14642620	0.00773545	0.00724963	0.288588	-0.00700195	0.00409456	0.0904186	-0.000666505	0.00589799	0.910257
cg14642636	-0.00151362	0.00358548	0.673839	4.94013e-05	0.00202506	0.980587	-0.000932863	0.00291699	0.749799
cg14642671	0.00221158	0.00327638	0.501261	-0.0013622	0.00185049	0.46341	-0.000789599	0.00266552	0.767684
cg14642690	-0.00268387	0.0235867	0.909639	0.00922629	0.0133217	0.490212	-0.00669648	0.0191891	0.727859
cg14642696	0.0194738	0.0137178	0.158898	0.00300533	0.00774776	0.698934	-0.0140474	0.0111602	0.211129
cg14642709	0.00386914	0.0208296	0.853024	0.0073135	0.0117645	0.535609	-0.0159012	0.0169461	0.350377
cg14642769	-0.0106793	0.0148239	0.472985	0.00372609	0.00837245	0.657271	0.0141723	0.0120601	0.242784
cg14642773	0.00686111	0.0130278	0.599626	0.00734615	0.00735806	0.320553	-0.0105907	0.0105989	0.320147
cg14642787	-0.00755617	0.0116948	0.519716	0.00540075	0.00660517	0.415538	0.00361145	0.00951439	0.705081
cg14642832	0.0138288	0.0104801	0.190067	-0.0036919	0.00591912	0.534257	-0.0125715	0.00852617	0.143563
cg14642833	0.00350241	0.00329662	0.290655	-0.00141156	0.00186192	0.450198	-0.00157901	0.00268199	0.557386
cg14642878	-0.0747706	0.0270633	0.00684497	0.0283886	0.0152853	0.0662782	0.0360275	0.0220176	0.104983
cg14642882	0.0221279	0.0186769	0.238972	-0.00793709	0.0105486	0.453596	-0.0185117	0.0151947	0.226034
cg14642952	-0.0014589	0.0119569	0.903139	-0.00574877	0.00675322	0.396698	0.0065781	0.00972764	0.500489
cg14643001	-0.012694	0.0422353	0.764392	0.0183825	0.0238543	0.442789	0.0126649	0.0343608	0.713232
cg14643039	0.00354607	0.00243338	0.148242	-0.000480883	0.00137436	0.727168	-0.00214423	0.0019797	0.281416
cg14643075	0.0326856	0.0173679	0.062809	-0.0201767	0.00980929	0.0423532	-0.0129438	0.0141297	0.361882
cg14643121	-0.0404498	0.0174351	0.0224141	0.011983	0.00984726	0.22657	0.0314941	0.0141844	0.0287005
cg14643125	-0.0224598	0.0254	0.37873	-0.000839065	0.0143458	0.953479	0.00544964	0.0206644	0.792548
cg14643191	0.0104453	0.0320643	0.745298	0.00410573	0.0181097	0.821119	-0.00150816	0.0260861	0.954014
cg14643209	0.00443176	0.0113487	0.697009	-0.00100621	0.00640971	0.875582	-0.00197797	0.00923285	0.830811
cg14643264	0.0233103	0.0296996	0.434424	-0.0140766	0.0167742	0.40341	-0.0205125	0.0241623	0.39798
cg14643330	-0.00270107	0.0029609	0.363879	0.000633374	0.0016723	0.705698	0.00169467	0.00240886	0.483404
cg14643390	0.0090638	0.0534763	0.865759	0.00609989	0.0302032	0.840365	0.00458856	0.043506	0.916219
cg14643399	-0.0038033	0.0321181	0.90598	-0.00750372	0.0181402	0.680032	-0.00832441	0.0261299	0.750725
cg14643415	-0.0226623	0.0335243	0.500635	0.0238381	0.0189344	0.211026	0.0166997	0.0272739	0.54176
cg14643497	0.0118487	0.0265089	0.655882	-0.0208438	0.0149721	0.167021	-0.0039213	0.0215665	0.856097
cg14643525	-0.00587823	0.00811079	0.470337	0.00504167	0.00458094	0.273778	-0.0018486	0.00659859	0.779952
cg14643537	0.0126171	0.0078859	0.112826	-0.00566525	0.00445392	0.206394	-0.00509286	0.00641563	0.429217
cg14643586	0.0122167	0.0187843	0.516976	-0.00304055	0.0106093	0.775028	-0.0135987	0.0152821	0.375726
cg14643648	0.0161009	0.0130125	0.218918	-0.000451299	0.00734943	0.951161	-0.0126617	0.0105864	0.234572
cg14643686	-0.00854803	0.00768385	0.268659	-0.00341282	0.0043398	0.433531	0.00682737	0.00625125	0.27744
cg14643716	0.00759452	0.011234	0.500616	0.00120846	0.00634493	0.849342	-0.00460067	0.00913953	0.615825
cg14643738	0.0117736	0.00537121	0.0307491	0.0050364	0.00303363	0.100074	-0.00619133	0.00436978	0.159698
cg14643763	-0.0257996	0.0187627	0.172253	0.00797092	0.0105971	0.453745	0.0114067	0.0152645	0.456689
cg14643892	-0.0313557	0.041183	0.448262	-0.0165131	0.02326	0.479429	0.00165553	0.0335047	0.960692
cg14643913	-0.0299241	0.0216987	0.171011	0.0232296	0.0122553	0.0609766	0.0256402	0.0176531	0.149572
cg14644008	0.033659	0.0151347	0.0284469	-0.0220339	0.00854802	0.0114361	-0.0291721	0.012313	0.0197857
cg14644025	-4.91594e-05	0.00254221	0.984611	-0.00121557	0.00143583	0.39928	-0.000151851	0.00206823	0.941621
cg14644031	-0.0248377	0.0424618	0.559931	0.00940904	0.0239822	0.695664	0.015161	0.0345451	0.661717
cg14644117	0.0171361	0.0210247	0.41702	0.00250128	0.0118746	0.833605	0.000655534	0.0171047	0.969507
cg14644147	-0.00208735	0.00892803	0.81563	-0.003882	0.00504251	0.443237	0.00194584	0.00726346	0.789343
cg14644204	0.0261782	0.023423	0.266458	-0.0277155	0.0132292	0.0387474	-0.0263431	0.0190559	0.16999
cg14644293	-0.00691342	0.0142131	0.627761	0.00798168	0.00802749	0.322529	-0.00135659	0.0115632	0.906847
cg14644378	0.0140921	0.0335444	0.675329	0.00504441	0.0189457	0.790601	0.00069484	0.0272903	0.979739
cg14644387	0.0196523	0.0138655	0.15955	-0.00901202	0.00783115	0.252618	-0.00502489	0.0112803	0.656973
cg14644410	0.00964627	0.0175507	0.583829	-0.0181296	0.00991258	0.0704489	-0.00434467	0.0142785	0.76156
cg14644418	-0.0421331	0.0379724	0.269899	0.0535693	0.0214467	0.0141623	0.0408653	0.0308927	0.188976
cg14644456	-0.0145493	0.0395602	0.713833	0.0160332	0.0223434	0.474722	0.00276715	0.0321845	0.931659
cg14644471	-0.00707356	0.0115008	0.539946	0.00683084	0.00649558	0.295563	0.00565453	0.00935653	0.547014
cg14644473	0.0329599	0.0140238	0.0207633	-0.0079047	0.00792058	0.32074	-0.02751	0.0114092	0.0177622
cg14644475	0.00018219	0.026883	0.994606	0.0156073	0.0151834	0.306519	0.00771886	0.0218709	0.7249
cg14644481	0.0316951	0.0432988	0.465911	-0.00854734	0.024455	0.727454	-0.0118372	0.0352261	0.737562
cg14644523	0.000237047	0.0142313	0.986744	0.00132907	0.00803779	0.869007	-0.00224647	0.011578	0.846554
cg14644557	-0.00656816	0.0128714	0.610994	0.0121287	0.00726968	0.09843	0.00112296	0.0104716	0.914819
cg14644570	-0.00452666	0.0100539	0.653531	-0.00380948	0.00567837	0.503877	0.00227567	0.00817938	0.78143
cg14644626	-0.015076	0.00996386	0.133481	0.00175522	0.00562754	0.75578	0.00552843	0.00810617	0.496846
cg14644657	-0.000338229	0.0053592	0.949806	0.00348518	0.00302685	0.252361	0.00269821	0.00436002	0.53745
cg14644686	-0.0123302	0.0145377	0.398422	0.000938161	0.00821085	0.909266	0.00678433	0.0118273	0.567541
cg14644699	-0.0164362	0.0233819	0.483756	0.0153803	0.013206	0.246991	0.0172937	0.0190225	0.365519
cg14644752	0.00434481	0.00606984	0.475815	-0.00245671	0.00342822	0.475316	-0.00289792	0.00493816	0.558658
cg14644761	0.000913357	0.00232988	0.695896	0.000558331	0.00131591	0.672282	-0.0012448	0.00189549	0.512904
cg14644775	-0.00965586	0.00877217	0.273707	0.00628121	0.00495448	0.207879	0.00256329	0.00713666	0.720239
cg14644787	-0.00506832	0.00351767	0.152824	0.00294097	0.00198677	0.142007	-0.000812031	0.00286183	0.777204
cg14644846	-0.000544076	0.0313357	0.986182	-0.0123662	0.0176982	0.486378	0.00934995	0.0254934	0.714589
cg14644855	0.00156272	0.0172443	0.927978	-0.00777325	0.00973953	0.426734	0.00385439	0.0140293	0.784095
cg14644865	0.0040121	0.0104692	0.70238	0.000203941	0.00591295	0.972556	-0.00567655	0.00851728	0.506674
cg14644886	0.00241843	0.0152826	0.874588	-0.0101298	0.00863156	0.243409	0.00320967	0.0124333	0.796832
cg14644898	0.000245481	0.00392613	0.950272	0.000754797	0.00221746	0.734293	-0.00164898	0.00319413	0.606841
cg14644994	-0.025526	0.0226548	0.262605	0.0144647	0.0127953	0.261037	0.0177321	0.018431	0.338377
cg14645017	-0.022223	0.0275531	0.421877	-0.0103581	0.0155619	0.507227	0.0244292	0.022416	0.278469
cg14645027	-0.0292582	0.0339662	0.391124	0.0281095	0.0191839	0.14605	0.0242368	0.0276334	0.382585
cg14645076	-0.0445478	0.0246033	0.0732602	0.0113875	0.0138958	0.414495	0.0393923	0.0200162	0.0518913
cg14645085	-0.00172286	0.0038259	0.653478	-0.000326364	0.00216085	0.880259	0.00575977	0.00311259	0.0672576
cg14645095	-0.0286218	0.0271368	0.294146	-0.000613061	0.0153268	0.968175	0.0309048	0.0220774	0.164718
cg14645124	-0.0151425	0.0107945	0.163837	0.00939991	0.00609668	0.126343	0.00866592	0.00878193	0.326176
cg14645244	-0.0139232	0.0817327	0.865086	0.0305079	0.0461622	0.510237	0.0390787	0.0664942	0.558084
cg14645252	-0.00698849	0.0106401	0.512844	0.000468437	0.00600947	0.938027	0.00299685	0.00865631	0.729932
cg14645317	0.00449339	0.00442658	0.312561	-0.00248226	0.00250011	0.323224	-0.00311561	0.00360127	0.389073
cg14645443	-0.00446554	0.00720252	0.536699	0.00733032	0.00406795	0.0746247	-0.00173917	0.00585966	0.767244
cg14645481	-0.00358733	0.00325662	0.273355	-0.00134796	0.00183932	0.465394	0.000979128	0.00264944	0.712508
cg14645546	0.00858343	0.00333766	0.0116223	-0.00186466	0.0018851	0.325021	-0.00654696	0.00271538	0.0177692
cg14645593	0.013495	0.0155031	0.386172	-0.0115554	0.0087561	0.19001	-0.00232592	0.0126127	0.854072
cg14645599	0.0217614	0.0354183	0.540368	0.00444509	0.0200041	0.824614	-0.00663453	0.0288148	0.81838
cg14645605	0.00216743	0.0325798	0.947094	-0.01751	0.0184009	0.343649	-0.013873	0.0265055	0.601875
cg14645628	-0.00843108	0.0301365	0.780249	0.00811143	0.0170209	0.634739	-0.00377914	0.0245177	0.877817
cg14645650	-0.000662364	0.00912513	0.942283	0.00265235	0.00515383	0.607966	-0.00140201	0.00742381	0.850599
cg14645721	0.00582255	0.00460882	0.20946	-0.00290622	0.00260304	0.266949	0.00142026	0.00374953	0.705669
cg14645826	0.00528455	0.00576349	0.361445	-0.00527105	0.00325519	0.108602	-0.00134612	0.00468893	0.774653
cg14645829	0.000252481	0.0149115	0.986525	-0.00405676	0.00842194	0.631101	0.0051987	0.0121313	0.669203
cg14645837	0.00155411	0.0169359	0.927073	-0.00140718	0.0095653	0.883345	0.000812127	0.0137783	0.953118
cg14645841	-0.0639321	0.0366353	0.0841028	0.0311414	0.0206914	0.135531	0.0533818	0.0298049	0.0763741
cg14645843	-0.00716246	0.0150261	0.63466	0.0117056	0.00848668	0.170944	0.00986263	0.0122246	0.421744
cg14645844	0.0279183	0.021639	0.200023	-0.00224922	0.0122216	0.854366	-0.0152701	0.0176046	0.387844
cg14645856	0.0155553	0.013848	0.264058	-0.00326227	0.00782128	0.677516	-0.013193	0.0112661	0.244424
cg14645861	-0.0387204	0.0340108	0.257699	0.0421628	0.0192092	0.0305296	0.0257815	0.0276697	0.353751
cg14645880	-0.00310506	0.00905371	0.732363	-0.00127409	0.00511349	0.803757	0.00153724	0.00736571	0.835113
cg14645898	0.00496284	0.021081	0.814376	-0.00972067	0.0119065	0.41624	0.000755743	0.0171506	0.964942
cg14645926	0.0007134	0.0101449	0.944081	-0.00480949	0.00572978	0.403296	-0.00204992	0.00825344	0.804366
cg14645943	-0.0115983	0.0394834	0.76957	-0.00816586	0.0223	0.715019	-0.00169458	0.032122	0.958035
cg14645945	0.0171938	0.0156812	0.275564	-0.00730671	0.00885667	0.411378	-0.0187842	0.0127575	0.144117
cg14645972	0.00352408	0.00332586	0.291932	-0.00205111	0.00187843	0.277543	-0.00261407	0.00270578	0.336368
cg14645994	0.0157117	0.0250142	0.531393	-0.00138972	0.0141279	0.921842	-0.0193733	0.0203505	0.343447
cg14645995	0.00159016	0.00449603	0.724337	-0.00207991	0.00253934	0.414732	-0.00318293	0.00365778	0.386328
cg14646039	0.0291912	0.0434445	0.503216	-0.0224665	0.0245372	0.362119	-0.0159858	0.0353445	0.652063
cg14646055	0.0218116	0.0299429	0.468081	-0.0191337	0.0169116	0.26065	-0.0210751	0.0243602	0.389073
cg14646075	-0.0111865	0.00930043	0.231953	0.00812416	0.00525284	0.125178	0.00284087	0.00756643	0.708132
cg14646081	0.0186125	0.0166833	0.267305	-0.0125034	0.00942265	0.187608	-0.0140947	0.0135728	0.301615
cg14646094	0.0197939	0.0191742	0.304463	0.00116134	0.0108295	0.914819	-0.00890632	0.0155993	0.569345
cg14646111	-0.00488506	0.00507461	0.338094	-0.00178322	0.00286611	0.535273	0.00410703	0.00412848	0.322281
cg14646136	0.00552912	0.00259965	0.0359417	-1.59673e-05	0.00146827	0.991345	-0.00403773	0.00211496	0.0591711
cg14646168	-0.0184029	0.0113324	0.107605	0.00846486	0.00640048	0.189068	0.010646	0.00921954	0.251011
cg14646194	-0.0102848	0.0101315	0.312543	0.000464886	0.0057222	0.935415	0.00785444	0.00824252	0.342977
cg14646214	-0.00638717	0.00843305	0.450629	0.0055435	0.00476295	0.247298	0.00353849	0.00686076	0.607186
cg14646264	0.00136775	0.0100725	0.892265	0.00203028	0.00568889	0.721945	-0.00232089	0.00819454	0.777603
cg14646311	-0.0154923	0.025872	0.550682	0.000477253	0.0146124	0.974011	0.00836553	0.0210483	0.691904
cg14646451	0.00649369	0.0163808	0.692657	-0.00459048	0.00925182	0.620885	-0.00465569	0.0133267	0.727577
cg14646452	-0.0178047	0.0154615	0.252308	0.0167144	0.00873257	0.0585335	0.00854776	0.0125788	0.4984
cg14646457	-0.000155405	0.00298802	0.958627	-0.000240242	0.00168762	0.887092	0.00039923	0.00243092	0.869888
cg14646540	-0.0147076	0.0185513	0.429807	0.00847165	0.0104777	0.420737	0.00890292	0.0150925	0.556623
cg14646613	0.00352274	0.0236913	0.882101	-0.00966278	0.0133808	0.471928	-0.00097244	0.0192742	0.959864
cg14646617	-0.00622611	0.00889113	0.485423	-0.00344772	0.00502167	0.493975	0.00209165	0.00723344	0.773066
cg14646648	0.00610118	0.0156777	0.698	-0.00821846	0.0088547	0.355612	0.000923554	0.0127547	0.942424
cg14646653	0.0123446	0.020708	0.552463	0.00414814	0.0116958	0.723598	-0.0108697	0.0168471	0.520305
cg14646676	-0.0123242	0.0425227	0.772561	0.0193393	0.0240166	0.422628	0.00481712	0.0345946	0.889543
cg14646780	-0.00724651	0.0119674	0.546231	-0.00439913	0.00675911	0.51667	0.010597	0.00973613	0.279081
cg14646852	-0.0147128	0.0203442	0.471285	0.0121518	0.0114903	0.292851	0.0123025	0.0165512	0.459078
cg14646884	0.0315569	0.020149	0.12053	-0.00700092	0.01138	0.539854	-0.0238293	0.0163923	0.149228
cg14646893	0.00206641	0.0351059	0.953182	0.0081309	0.0198277	0.682643	-0.0030663	0.0285607	0.914722
cg14646944	-0.0209574	0.0123211	0.0921257	0.00387187	0.0069589	0.579211	0.0165238	0.0100239	0.102465
cg14646963	0.0150084	0.0132141	0.258817	-0.00895665	0.00746326	0.232994	-0.00406823	0.0107504	0.705934
cg14646974	-0.0295141	0.050886	0.563243	0.0303965	0.0287402	0.292825	0.0180496	0.0413987	0.6638
cg14646977	0.00968629	0.0162987	0.553683	-0.00679113	0.00920546	0.462442	-0.000872784	0.01326	0.947654
cg14646983	-0.00787133	0.0154259	0.611012	0.0115215	0.00871248	0.189107	-0.00288231	0.0125498	0.818828
cg14646998	-0.0311632	0.0256357	0.227051	0.00899721	0.0144789	0.535779	0.0116264	0.0208561	0.578484
cg14647032	-0.00339895	0.0108341	0.754396	0.00237691	0.00611907	0.69853	-0.000133459	0.00881418	0.98795
cg14647044	0.00240334	0.0204111	0.906509	0.0154362	0.0115281	0.183666	-0.00646116	0.0166056	0.698049
cg14647086	-0.00294764	0.033221	0.929479	-0.00173162	0.0187631	0.926657	-0.0195343	0.0270272	0.471546
cg14647109	0.0104521	0.0363415	0.774255	-0.0168723	0.0205255	0.413063	-0.0258423	0.0295659	0.384223
cg14647125	0.0029117	0.0413934	0.944065	-0.00917046	0.0233788	0.695722	-0.0239499	0.0336759	0.478657
cg14647131	0.00921224	0.0141455	0.516409	-0.00994329	0.00798929	0.216255	-0.00350795	0.0115081	0.761147
cg14647185	0.0126272	0.00706415	0.0769477	-0.00131102	0.0039898	0.743165	-0.0109652	0.00574709	0.0593246
cg14647190	-0.00256913	0.024146	0.915483	0.00300278	0.0136376	0.826186	0.00612145	0.0196442	0.755994
cg14647217	0.0089282	0.0464272	0.847901	-0.02155	0.0262219	0.413167	-0.02438	0.0377712	0.520135
cg14647253	-0.0149018	0.01845	0.421227	0.00965808	0.0104205	0.356289	-0.000613318	0.0150101	0.96749
cg14647287	-0.0132136	0.0309383	0.670248	-0.00141279	0.0174738	0.935725	-0.00482443	0.02517	0.848395
cg14647299	0.0100359	0.010263	0.330548	0.00211699	0.0057965	0.715735	-0.00462107	0.00834955	0.581215
cg14647311	-0.0206045	0.0383276	0.592079	0.0200064	0.0216472	0.357652	0.0222944	0.0311817	0.47632
cg14647312	0.0188573	0.0190746	0.32529	0.0152993	0.0107733	0.158746	-0.0126468	0.0155183	0.41707
cg14647379	-0.00535404	0.01059	0.614291	0.00651768	0.00598119	0.278519	-0.00614666	0.00861558	0.477271
cg14647416	0.0509553	0.0318916	0.113315	-0.0284579	0.0180122	0.117347	-0.0362735	0.0259456	0.165252
cg14647451	0.0173311	0.0129242	0.183027	-0.0143365	0.00729951	0.052359	-0.00725198	0.0105146	0.492007
cg14647494	0.00302624	0.00297518	0.311582	-0.00456351	0.00168037	0.00781621	-0.00205647	0.00242048	0.397611
cg14647498	0.00313248	0.00843675	0.711223	-0.000545139	0.00476504	0.909152	-0.00312829	0.00686378	0.649565
cg14647515	0.00951131	0.00760921	0.214286	0.000461335	0.00429765	0.914734	-0.00130912	0.00619053	0.832959
cg14647543	0.00921911	0.0393187	0.815108	-0.0107783	0.022207	0.628506	0.00795469	0.031988	0.804131
cg14647557	-0.00149962	0.0120134	0.900915	-0.000511247	0.00678511	0.940091	0.000600951	0.00977359	0.951096
cg14647703	0.0225069	0.0297655	0.451379	-0.0189646	0.0168114	0.262042	0.00236863	0.0242159	0.922281
cg14647709	0.00234544	0.0320498	0.941811	-0.0126842	0.0181016	0.485136	0.00741757	0.0260744	0.776645
cg14647731	-0.0101226	0.0234364	0.666752	0.0117616	0.0132368	0.376418	0.00876341	0.0190669	0.646811
cg14647845	0.00427499	0.0141837	0.763746	0.00395367	0.00801087	0.622737	-0.0194233	0.0115392	0.0955118
cg14647866	0.0029292	0.014635	0.841778	-0.00238162	0.00826579	0.773856	0.0045288	0.0119064	0.704497
cg14647872	-0.0380847	0.0232674	0.104873	0.0275926	0.0131413	0.0383256	0.0189358	0.0189293	0.319609
cg14647876	-0.00529166	0.0068857	0.444039	0.00483422	0.00388901	0.216817	0.00145791	0.00560191	0.795215
cg14647880	-0.0360729	0.0280541	0.201532	0.0104107	0.0158448	0.512695	0.0179838	0.0228236	0.432631
cg14647890	-0.0345476	0.0331821	0.300367	-0.00371239	0.0187411	0.843386	0.019053	0.0269955	0.481998
cg14647896	0.00535641	0.0208144	0.797454	-0.00227697	0.0117559	0.846821	-0.0109987	0.0169337	0.517526
cg14647944	-0.018392	0.0404404	0.650263	0.0294197	0.0228405	0.200762	0.0230109	0.0329005	0.485955
cg14647957	-0.00446578	0.00893254	0.618235	0.0050248	0.00504506	0.321711	-0.00251959	0.00726713	0.729552
cg14647979	-0.00732134	0.0380831	0.847947	0.00777802	0.0215092	0.718419	0.0115541	0.0309828	0.710012
cg14647989	0.0165593	0.0121108	0.174654	0.000784636	0.00684013	0.908909	-0.0135397	0.00985283	0.172515
cg14648020	0.0198838	0.0404458	0.62409	0.00531084	0.0228436	0.816645	-0.00169909	0.032905	0.958924
cg14648036	0.0234414	0.0283356	0.41009	0.00119767	0.0160038	0.940497	-0.0240878	0.0230526	0.298638
cg14648069	0.00927364	0.00433351	0.0348388	-0.00359078	0.00244755	0.145553	-0.00596598	0.00352556	0.0937838
cg14648161	0.0141325	0.0237465	0.553122	-0.00862396	0.0134119	0.521721	-0.00649456	0.0193192	0.73746
cg14648167	0.00353202	0.00251498	0.163364	-0.00124026	0.00142045	0.384717	-0.00263293	0.00204608	0.20119
cg14648186	-0.027896	0.0261752	0.289159	0.0223625	0.0147836	0.133586	0.0122725	0.021295	0.565727
cg14648187	0.00463989	0.00642873	0.472171	-0.00273225	0.00363092	0.453557	-0.00102524	0.00523014	0.844997
cg14648190	0.0230056	0.0213609	0.284127	0.0141932	0.0120645	0.242269	-0.0140278	0.0173783	0.421506
cg14648237	0.032288	0.023297	0.168913	-0.0176866	0.013158	0.181996	-0.0295747	0.0189534	0.121892
cg14648253	-0.00340133	0.00652211	0.60319	0.00171726	0.00368366	0.642119	0.00125917	0.00530611	0.812915
cg14648265	0.0102733	0.00646186	0.115092	-0.00458772	0.00364963	0.211728	-0.00286288	0.00525709	0.587282
cg14648283	0.020672	0.0108479	0.0596298	-0.00622469	0.00612684	0.312145	-0.0186671	0.00882537	0.0369521
cg14648289	-0.0328357	0.0264973	0.218228	0.0176805	0.0149656	0.240298	0.018897	0.0215571	0.382846
cg14648311	0.0155396	0.0154638	0.317419	-0.00500578	0.00873386	0.567859	-0.009034	0.0125807	0.474412
cg14648368	0.00010672	0.00280168	0.969692	-0.00267992	0.00158238	0.0935163	-0.000240162	0.00227933	0.916301
cg14648424	0.00215595	0.0187337	0.908614	-0.012858	0.0105807	0.227198	-0.0121792	0.0152409	0.42616
cg14648471	-0.0388799	0.0257993	0.135025	0.0289447	0.0145713	0.04978	0.0234947	0.0209892	0.265719
cg14648479	-0.0057479	0.00790917	0.469118	-0.00020282	0.00446706	0.963878	0.00860675	0.00643456	0.184128
cg14648596	-0.0415668	0.0182952	0.025272	0.00324663	0.0103331	0.754038	0.0202116	0.0148842	0.177607
cg14648659	0.00720966	0.00291145	0.0149886	-0.00242822	0.00164437	0.142967	-0.00436813	0.00236863	0.0681808
cg14648688	0.00517208	0.00676433	0.446341	-0.0083291	0.00382046	0.0316424	-0.000956937	0.00550317	0.862312
cg14648703	-0.0196407	0.0275338	0.477337	0.00158988	0.015551	0.918778	0.0075189	0.0224003	0.737845
cg14648774	0.0150202	0.0303727	0.62204	0.0104038	0.0171544	0.545596	-0.00387708	0.02471	0.875644
cg14648871	-0.0161607	0.0135805	0.236924	0.00750916	0.0076702	0.329988	0.010296	0.0110485	0.353684
cg14648877	0.0149239	0.0427599	0.727826	0.00531207	0.0241506	0.826363	0.000355549	0.0347876	0.991866
cg14648916	-0.00397352	0.00618161	0.521857	0.00612496	0.00349134	0.0825004	0.00041397	0.00502909	0.934564
cg14648920	0.0387522	0.0373563	0.302118	-0.0174046	0.0210987	0.411424	5.94278e-05	0.0303915	0.998444
cg14648936	0.000147464	0.0229765	0.994892	0.00969233	0.012977	0.456922	0.00958197	0.0186927	0.609381
cg14649060	-0.0669114	0.0406167	0.102682	0.0239187	0.0229401	0.299672	0.0488062	0.033044	0.14288
cg14649073	0.00645914	0.0257554	0.802503	0.00487354	0.0145465	0.738318	0.0105011	0.0209535	0.61738
cg14649095	0.00835621	0.0152953	0.586083	-0.00883257	0.0086387	0.309089	-0.00556215	0.0124436	0.655869
cg14649096	0.00644902	0.00893382	0.472096	-0.00460375	0.00504578	0.363799	-0.00298557	0.00726817	0.682135
cg14649103	-0.0180487	0.0110101	0.104361	0.000828252	0.00621844	0.894314	0.0188897	0.00895733	0.0375066
cg14649140	0.0178988	0.00979627	0.0707273	-0.00524363	0.00553289	0.345603	-0.00976206	0.00796982	0.223557
cg14649179	-0.00331835	0.00823696	0.687927	0.00133991	0.00465219	0.773942	0.00837049	0.00670123	0.214605
cg14649241	-0.0218253	0.0295724	0.462259	0.0165999	0.0167023	0.322735	0.0190416	0.0240588	0.430588
cg14649252	-0.00186188	0.00622608	0.765539	-0.000265429	0.00351646	0.939985	0.00180648	0.00506527	0.722128
cg14649267	-0.00585016	0.00821924	0.478301	0.00513146	0.00464219	0.271694	0.0030364	0.00668682	0.65077
cg14649268	0.00313388	0.0182944	0.864339	4.08619e-05	0.0103326	0.996853	0.00214983	0.0148836	0.885447
cg14649272	0.00885227	0.00528907	0.0973802	-0.00394517	0.00298724	0.189686	-0.00418843	0.00430296	0.33276
cg14649285	-0.00911117	0.0142005	0.522626	-0.00269726	0.00802039	0.737363	0.00862709	0.0115529	0.457006
cg14649362	-0.00813689	0.020053	0.685797	0.00738947	0.0113259	0.515643	0.0105186	0.0163143	0.520595
cg14649369	-0.0472736	0.0153205	0.00264035	0.0110089	0.00865296	0.206288	0.031247	0.0124641	0.0138223
cg14649376	0.000401195	0.00403476	0.920996	0.00114535	0.00227881	0.616367	0.000739458	0.00328251	0.822236
cg14649416	-0.0313815	0.0207212	0.133127	0.0142948	0.0117032	0.224849	0.0263317	0.0168579	0.121515
cg14649424	0.0112959	0.01512	0.456803	-0.0206854	0.00853969	0.0172617	-0.00184865	0.012301	0.880849
cg14649449	0.00977515	0.0399004	0.806977	-0.033089	0.0225356	0.145225	-0.0187554	0.0324612	0.564739
cg14649479	-0.0375805	0.0240526	0.12141	-0.00313413	0.0135848	0.818022	0.0299708	0.0195681	0.128839
cg14649487	-0.031872	0.0148658	0.0345082	0.0107657	0.00839612	0.202791	0.0233557	0.0120942	0.0563533
cg14649507	-0.00526264	0.0245865	0.830956	0.00930505	0.0138863	0.504378	-0.0042033	0.0200025	0.833996
cg14649566	9.42307e-05	0.0249998	0.997	0.00240139	0.0141198	0.865303	0.00301754	0.0203387	0.88236
cg14649589	-0.00728723	0.01888	0.700351	0.00893278	0.0106634	0.404233	-0.0139292	0.01536	0.366712
cg14649592	-0.0311969	0.0303805	0.307009	-0.00583183	0.0171588	0.734678	0.0245604	0.0247163	0.322819
cg14649652	0.0162791	0.0118276	0.171846	-0.00456835	0.00668017	0.495673	-0.0111325	0.00962243	0.250114
cg14649660	0.0322854	0.0116723	0.00678335	-0.0224174	0.00659246	0.000974634	-0.0135867	0.00949609	0.155678
cg14649665	-0.00208743	0.00840338	0.804342	-0.0065038	0.00474619	0.173718	0.0101244	0.00683662	0.141839
cg14649720	-0.0120941	0.0074054	0.105647	0.00809983	0.00418254	0.0556767	0.00746092	0.00602472	0.218531
cg14649731	0.0109298	0.0128242	0.396139	0.00326922	0.00724308	0.652729	-0.00536781	0.0104333	0.608067
cg14649827	0.0116984	0.021006	0.578858	0.00633447	0.0118641	0.594606	0.000122719	0.0170895	0.994285
cg14649865	0.00195822	0.0257331	0.939497	0.0139058	0.0145339	0.341033	-0.00321089	0.0209354	0.878421
cg14649874	-0.0488265	0.0239823	0.0444552	0.00992207	0.0135451	0.4656	0.0173695	0.019511	0.375516
cg14649924	-0.000626769	0.0028782	0.828066	-0.0021227	0.0016256	0.194678	0.00334447	0.00234158	0.156386
cg14649945	-0.00898166	0.00983603	0.363411	0.000111222	0.00555534	0.984068	0.00904448	0.00800217	0.261128
cg14649963	-0.0192572	0.0198034	0.333237	0.013529	0.0111849	0.22935	0.0198897	0.0161112	0.21996
cg14649965	-0.00251828	0.00872221	0.773405	-0.000741815	0.00492626	0.880614	0.00295362	0.00709601	0.678147
cg14649997	-0.00152224	0.00406063	0.708561	-0.000368889	0.00229342	0.872546	-0.00293713	0.00330355	0.376135
cg14650005	-0.00333179	0.00339787	0.329228	-0.00107429	0.0019191	0.576902	0.00214087	0.00276436	0.440526
cg14650041	-0.0223579	0.0147762	0.133471	-2.06531e-05	0.00834551	0.99803	0.0134331	0.0120212	0.266537
cg14650053	-0.0186515	0.0248209	0.454186	-0.00261965	0.0140187	0.85215	0.00435291	0.0201932	0.829776
cg14650081	0.0405259	0.0282191	0.154154	-0.00331338	0.015938	0.835745	-0.0293162	0.0229578	0.204634
cg14650116	0.0126542	0.00638154	0.0501735	-9.02058e-05	0.00360426	0.980084	-0.0123625	0.00519175	0.0191892
cg14650125	-0.0234548	0.0197807	0.238593	-0.00474153	0.0111721	0.672198	0.00623968	0.0160928	0.699055
cg14650167	0.00724051	0.00790361	0.361862	-0.00642774	0.00446392	0.153074	-0.00535895	0.00643004	0.406633
cg14650226	0.0127409	0.0213872	0.552733	-0.00122848	0.0120794	0.919202	-0.000861796	0.0173997	0.960598
cg14650228	-0.00441996	0.00943857	0.640619	0.0132446	0.00533086	0.0146681	0.00397045	0.00767881	0.606275
cg14650244	0.0221395	0.00965626	0.0239997	-0.0104389	0.00545381	0.0585299	-0.01739	0.00785592	0.0291746
cg14650297	-0.0239691	0.0342205	0.485318	-0.0050665	0.0193276	0.793765	0.0107201	0.0278403	0.70103
cg14650344	0.00307748	0.0033045	0.353987	-0.0021489	0.00186637	0.252376	0.000310467	0.0026884	0.908298
cg14650417	-0.00314228	0.0071263	0.660227	0.00164854	0.0040249	0.683003	0.0012196	0.00579765	0.833823
cg14650495	0.0148544	0.0113712	0.194502	-0.00512373	0.00642241	0.426921	-0.00979695	0.00925113	0.292203
cg14650514	0.00413167	0.00366478	0.262327	-0.000755604	0.00206985	0.715859	-0.000794787	0.00298151	0.790359
cg14650570	0.00338659	0.0104998	0.747732	-0.00142019	0.00593024	0.811232	-0.00167947	0.00854219	0.844541
cg14650601	0.00262976	0.00923003	0.776312	0.0042267	0.00521308	0.419452	-0.0119607	0.00750916	0.114423
cg14650610	0.00168919	0.00483757	0.727703	0.00189774	0.00273224	0.488966	-0.000689609	0.00393564	0.861267
cg14650637	-0.000822824	0.0184491	0.964517	-0.00235903	0.01042	0.821366	0.0110805	0.0150094	0.462136
cg14650677	0.00361405	0.00760634	0.635747	-0.00111662	0.00429603	0.795472	-0.004728	0.00618819	0.446681
cg14650738	-0.00298181	0.0186904	0.873574	-0.000771315	0.0105562	0.941902	0.0029368	0.0152057	0.84725
cg14650827	-0.0247852	0.0232194	0.288399	0.00997651	0.0131142	0.44864	0.0232618	0.0188903	0.221116
cg14650849	0.00636033	0.0100941	0.530095	0.00599048	0.00570113	0.295956	-0.0112579	0.00821216	0.173544
cg14650905	0.0239529	0.0254584	0.349089	-0.00271424	0.0143788	0.850666	-0.0218096	0.0207119	0.29493
cg14651049	-0.0361223	0.0174208	0.0407475	0.0115722	0.00983918	0.242392	0.0168867	0.0141728	0.236339
cg14651079	-0.00348656	0.0306904	0.909784	-0.00887901	0.0173338	0.609637	0.0222635	0.0249684	0.374755
cg14651082	0.00958634	0.0280389	0.733162	0.00944892	0.0158362	0.552107	0.0103757	0.0228112	0.650221
cg14651126	-0.0188649	0.0209532	0.37015	0.0145038	0.0118343	0.223298	-0.000406533	0.0170466	0.981022
cg14651183	0.00633522	0.00874879	0.470714	0.00317904	0.00494128	0.52149	-0.00932659	0.00711764	0.193141
cg14651189	-0.0145626	0.0150887	0.336854	-0.000390863	0.00852204	0.963511	0.00881064	0.0122755	0.474626
cg14651190	-0.0277905	0.0347014	0.425157	-0.0158945	0.0195992	0.419342	0.0186899	0.0282315	0.50951
cg14651192	-0.0348075	0.017941	0.0552404	0.00167939	0.010133	0.868707	0.0256096	0.014596	0.0824595
cg14651210	0.00661895	0.0129175	0.609522	0.00514678	0.00729573	0.482203	-0.00771377	0.0105091	0.464696
cg14651249	-0.00240406	0.0142205	0.866101	0.00543679	0.00803166	0.500051	-0.00145794	0.0115692	0.899975
cg14651254	0.0169494	0.0110387	0.127895	-0.00873748	0.00623462	0.16424	-0.00537994	0.00898063	0.550515
cg14651293	0.0147974	0.0120059	0.220706	-0.00159657	0.00678087	0.814349	-0.00765	0.00976747	0.435391
cg14651305	-0.00455767	0.00533717	0.395216	0.00142363	0.00301441	0.637781	0.00178847	0.00434209	0.681319
cg14651327	0.0133701	0.0201444	0.508433	-0.019517	0.0113775	0.08943	-0.00444206	0.0163886	0.786926
cg14651342	-0.0187827	0.0125263	0.136969	0.00594004	0.00707478	0.403172	0.0200703	0.0101908	0.0517253
cg14651355	-0.0216813	0.0132703	0.105504	-0.00392623	0.00749498	0.601567	0.0190333	0.0107961	0.081021
cg14651363	0.0141248	0.00936998	0.134912	-0.00443713	0.00529212	0.403824	-0.010954	0.00762301	0.153915
cg14651378	0.0603454	0.0258522	0.0216246	-0.0280708	0.0146012	0.0574473	-0.0469251	0.0210323	0.0279541
cg14651435	0.0544351	0.138802	0.695778	-0.073143	0.0783947	0.353108	0.0187048	0.112923	0.86878
cg14651453	0.00485288	0.00624906	0.439278	-0.00357936	0.00352944	0.313012	-0.00287749	0.00508397	0.572692
cg14651457	-0.000240971	0.00348628	0.945035	0.00011273	0.00196903	0.954462	-0.00119041	0.00283628	0.675617
cg14651481	0.00794362	0.0105024	0.451247	-0.00853055	0.00593171	0.153584	-0.00497805	0.0085443	0.56149
cg14651504	0.0213315	0.0235857	0.367987	-0.00275053	0.0133211	0.836844	-0.00272054	0.0191883	0.887544
cg14651518	-0.0160459	0.0357053	0.654137	0.00260326	0.0201662	0.897551	-0.0022282	0.0290483	0.939013
cg14651616	0.0203103	0.0242882	0.405065	-0.00740836	0.0137179	0.590386	-0.0196684	0.0197598	0.322007
cg14651645	-0.0682021	0.0335317	0.0446584	0.0478802	0.0189386	0.0130629	0.0403843	0.02728	0.141984
cg14651687	0.0284462	0.0226014	0.211163	-0.00250885	0.0127652	0.844595	-0.0301122	0.0183875	0.104703
cg14651703	-0.0132404	0.0108322	0.224517	0.00800108	0.00611796	0.194	0.00882216	0.00881259	0.319251
cg14651705	0.00563431	0.0119464	0.638238	0.0089356	0.00674728	0.188475	-0.00801605	0.00971909	0.411503
cg14651739	-0.00206777	0.00310018	0.506349	0.00109838	0.00175096	0.531921	0.000664615	0.00252217	0.792711
cg14651742	-0.0296827	0.0128388	0.0228738	0.0153623	0.0072513	0.0366571	0.0173832	0.0104451	0.0992589
cg14651778	-0.00242311	0.0106356	0.820253	0.00103218	0.00600692	0.863924	0.0121112	0.00865264	0.164756
cg14651842	-0.00284439	0.00937867	0.762317	0.0064822	0.00529703	0.223983	0.00109876	0.00763008	0.885793
cg14651844	0.00558817	0.00884943	0.529202	0.00195623	0.00499812	0.696357	-0.00306518	0.00719952	0.671225
cg14651850	0.00143281	0.00456651	0.754367	0.000936706	0.00257914	0.717249	-0.00353725	0.00371512	0.343377
cg14651896	-0.0054415	0.0200441	0.786595	-0.0105514	0.0113208	0.35361	0.0166726	0.016307	0.3091
cg14651910	-0.0229315	0.0323117	0.479577	0.0276791	0.0182495	0.132561	0.0102657	0.0262874	0.697001
cg14651919	0.0165133	0.0249752	0.510041	-0.000877898	0.0141059	0.950501	-0.00736481	0.0203187	0.717786
cg14651936	-0.0227533	0.0358974	0.52766	0.0236247	0.0202747	0.246754	0.0193796	0.0292046	0.508518
cg14652008	-0.0172512	0.010197	0.0938616	0.017752	0.00575919	0.00266689	0.0111521	0.0082958	0.181954
cg14652031	-0.00556914	0.00358256	0.123286	0.000585813	0.00202342	0.772797	0.00289199	0.00291462	0.323526
cg14652038	-0.00629334	0.0238367	0.79232	0.00250538	0.0134629	0.852754	0.00892897	0.0193925	0.646225
cg14652056	0.00889608	0.00870024	0.309057	-0.01154	0.00491385	0.0208593	-0.00718589	0.00707814	0.312499
cg14652064	0.000615619	0.0292594	0.983257	-0.00962148	0.0165256	0.561757	-0.00687944	0.0238042	0.773191
cg14652092	0.0156601	0.0179795	0.385885	0.010786	0.0101547	0.290771	-0.0281439	0.0146273	0.0572484
cg14652095	-0.0406594	0.0282609	0.153417	0.0370845	0.0159616	0.0222268	0.028815	0.0229918	0.213088
cg14652131	-0.00637063	0.0426691	0.881621	-0.00316729	0.0240993	0.895707	-0.00494187	0.0347138	0.887087
cg14652218	0.000608303	0.00932765	0.948136	0.00543785	0.00526821	0.304519	-0.0012088	0.00758858	0.873767
cg14652219	-0.0550222	0.0331219	0.0998684	0.0277133	0.0187071	0.1417	0.0372135	0.0269465	0.170417
cg14652227	-0.00318965	0.0464527	0.945397	-0.00699414	0.0262362	0.79035	-0.00957941	0.0377919	0.80043
cg14652230	0.00109948	0.00390118	0.778666	-0.00337074	0.00220337	0.129285	0.000191884	0.00317383	0.951914
cg14652284	-0.013926	0.010025	0.167943	0.0059777	0.0056621	0.293683	0.008691	0.00815594	0.289221
cg14652362	0.0119524	0.0118254	0.314628	-0.0121076	0.00667891	0.0729231	-0.00360429	0.00962061	0.708736
cg14652369	0.0105735	0.0160538	0.511676	-0.00124167	0.00906709	0.891357	-0.0124218	0.0130606	0.343899
cg14652403	0.000282327	0.0260841	0.991386	-0.00826649	0.0147322	0.575998	-0.00104227	0.0212209	0.960927
cg14652434	-0.00160207	0.0025879	0.537311	0.00172019	0.00146163	0.242088	-0.000860249	0.0021054	0.683731
cg14652485	-0.0273978	0.0278947	0.328427	0.0241947	0.0157548	0.127834	0.0348598	0.0226939	0.12774
cg14652524	-0.0124235	0.0374602	0.740866	0.00896616	0.0211574	0.672651	0.00158275	0.030476	0.958687
cg14652542	1.60208e-05	0.0173938	0.999267	0.00810107	0.00982394	0.411587	-0.00172366	0.0141509	0.903302
cg14652549	0.00190138	0.00418612	0.650683	-0.000243452	0.0023643	0.918197	-0.00188657	0.00340565	0.580873
cg14652587	-0.0124272	0.03533	0.725784	0.0446296	0.0199542	0.0275795	0.0134596	0.028743	0.640628
cg14652604	-0.00114043	0.00934732	0.903144	0.0089784	0.00527932	0.0921758	-0.00458778	0.00760457	0.547708
cg14652629	-0.000790462	0.00387631	0.838838	0.00103205	0.00218932	0.638402	-3.86792e-05	0.0031536	0.990239
cg14652638	-0.0200645	0.023236	0.389966	-0.00790687	0.0131236	0.548237	0.0186828	0.0189038	0.325436
cg14652646	-0.0157329	0.00894129	0.0815995	0.00451714	0.00505	0.373255	0.0140432	0.00727425	0.0564305
cg14652657	0.00741817	0.0124021	0.551128	0.00105236	0.00700465	0.880887	-0.00991628	0.0100898	0.328125
cg14652665	0.0057573	0.0119365	0.630648	-0.00652976	0.00674166	0.335145	-0.00249775	0.00971099	0.797557
cg14652717	0.00185021	0.00586411	0.753043	-0.0059757	0.00331202	0.074265	-0.000605006	0.00477079	0.899347
cg14652719	-0.0282149	0.0192519	0.145969	0.0117829	0.0108734	0.28118	0.0226966	0.0156625	0.150502
cg14652773	0.0189787	0.0306053	0.536624	-0.0209471	0.0172857	0.228497	0.00584168	0.0248992	0.814998
cg14652799	-0.0688071	0.0364122	0.0617576	0.0303174	0.0205654	0.143635	0.0417176	0.0296234	0.162218
cg14652830	0.0438887	0.0314587	0.166132	-0.0367049	0.0177677	0.0414841	-0.0490247	0.0255934	0.0583413
cg14652902	0.00271803	0.0214961	0.89964	-3.71814e-05	0.0121409	0.997563	0.00887799	0.0174883	0.612837
cg14652949	0.00734644	0.0370456	0.843215	0.0111422	0.0209232	0.595565	-0.00104653	0.0301387	0.972371
cg14652958	-0.0338338	0.0272889	0.217996	0.0159091	0.0154126	0.304514	0.0184042	0.0222011	0.40913
cg14653043	0.00129182	0.00878354	0.883376	0.000172753	0.0049609	0.972292	-0.00406737	0.00714591	0.57053
cg14653082	0.014115	0.0103517	0.175833	-0.00408708	0.00584657	0.486173	-0.0145444	0.00842167	0.0873139
cg14653136	0.00784933	0.0207096	0.705493	-0.00167794	0.0116967	0.886226	0.00255202	0.0168484	0.879917
cg14653151	-0.0419307	0.0230115	0.0714796	0.0197911	0.0129968	0.131037	0.0288011	0.0187211	0.127166
cg14653161	-0.0401126	0.0188168	0.0355283	0.0195381	0.0106276	0.0690296	0.0337068	0.0153085	0.0300229
cg14653216	0.00985575	0.0446772	0.825864	0.00991146	0.0252335	0.695328	-0.00107377	0.0363474	0.976493
cg14653219	-0.00265128	0.00328468	0.421526	0.00186488	0.00185517	0.31726	0.00223708	0.00267227	0.404548
cg14653281	0.00890172	0.0106435	0.404992	-0.0109076	0.00601141	0.0726628	-0.0040146	0.00865911	0.643943
cg14653284	-0.000531072	0.0320709	0.986822	-0.00494011	0.0181135	0.785634	0.00108058	0.0260915	0.967049
cg14653325	-3.80461e-05	0.00947868	0.996806	0.00635292	0.00535352	0.238222	0.00383667	0.00771145	0.61993
cg14653326	0.00300119	0.0327369	0.927143	-0.0109402	0.0184897	0.555418	-0.00650725	0.0266334	0.807488
cg14653390	0.00100046	0.0280403	0.971611	0.0159777	0.015837	0.315514	-3.66497e-05	0.0228124	0.998721
cg14653394	0.00244053	0.00589911	0.679989	-0.000321057	0.00333179	0.92343	0.000584215	0.00479926	0.903362
cg14653401	-0.0144975	0.0198533	0.466992	0.00973656	0.011213	0.387338	0.01228	0.0161518	0.44891
cg14653405	0.0367688	0.0425498	0.389623	0.0120379	0.0240319	0.617554	-0.0344914	0.0346166	0.321519
cg14653492	0.0216199	0.032816	0.511556	-0.0240858	0.0185343	0.196812	-0.0194774	0.0266977	0.467401
cg14653548	0.00649431	0.0304505	0.831556	-0.0252848	0.0171983	0.144713	-0.00814757	0.0247732	0.742943
cg14653576	-0.00311088	0.00894439	0.728734	0.00414924	0.00505175	0.413442	0.00331668	0.00727677	0.64955
cg14653593	-0.0114085	0.0216542	0.599488	0.0229044	0.0122302	0.0640799	0.00818913	0.0176169	0.643074
cg14653685	-0.0275679	0.0109127	0.0131318	0.0072896	0.00616346	0.239784	0.0165321	0.00887812	0.0655833
cg14653763	-0.0174887	0.0183494	0.342888	0.00596239	0.0103637	0.566395	0.00269213	0.0149283	0.85726
cg14653766	-0.0157275	0.0189268	0.408014	0.0107839	0.0106898	0.315552	0.00424072	0.015398	0.783583
cg14653814	0.00387094	0.00258381	0.137308	-0.0023951	0.00145932	0.103954	-0.00420573	0.00210208	0.0481856
cg14653849	-0.00576978	0.00251491	0.0239119	0.00182292	0.00142041	0.202387	0.00595818	0.00204603	0.00444597
cg14653877	-0.0199222	0.0129987	0.128589	0.00563362	0.00734159	0.444714	0.00718538	0.0105752	0.49845
cg14653977	0.00593916	0.0223272	0.790794	0.0165982	0.0126103	0.191163	-0.0107948	0.0181645	0.553693
cg14653988	-0.00760305	0.024382	0.755832	0.0123169	0.0137709	0.373289	0.00920391	0.0198362	0.643679
cg14654061	-0.0106882	0.0217994	0.625019	0.00214102	0.0123122	0.862307	0.00417877	0.0177351	0.814218
cg14654082	0.0020355	0.0142251	0.886511	0.00169669	0.0080343	0.833185	0.00254971	0.011573	0.826083
cg14654134	0.0309487	0.056231	0.583308	0.00744251	0.031759	0.815207	-0.0171249	0.0457472	0.708961
cg14654158	0.0061485	0.0134164	0.647764	0.00770003	0.00757753	0.312052	0.000458485	0.010915	0.96658
cg14654171	0.0530312	0.0329942	0.111209	-0.0226326	0.018635	0.227467	-0.0321314	0.0268427	0.234183
cg14654194	0.00232225	0.00299563	0.440081	-1.58263e-05	0.00169192	0.992556	-0.00144021	0.00243711	0.555914
cg14654231	0.00286653	0.0151256	0.850081	0.000355604	0.00854284	0.966882	0.00529792	0.0123055	0.667753
cg14654239	0.0498566	0.027044	0.0682722	-0.0285551	0.0152743	0.0645412	-0.0336369	0.0220018	0.12953
cg14654259	0.0395634	0.0283551	0.166085	-0.0117192	0.0160148	0.466053	-0.008428	0.0230685	0.71564
cg14654294	0.00130805	0.0127454	0.918467	-0.00641635	0.00719853	0.374929	-0.00599438	0.0103691	0.564522
cg14654320	0.0215496	0.0182842	0.241415	-0.0146732	0.0103269	0.158526	-0.0176944	0.0148753	0.23711
cg14654324	-0.0107365	0.00561769	0.0589017	0.00144988	0.00317284	0.648707	0.00786091	0.00457031	0.0885899
cg14654363	-0.0126143	0.0417621	0.763254	-0.0153038	0.023587	0.51797	0.00790887	0.0339758	0.816418
cg14654385	-0.00428726	0.0318992	0.893362	-0.00784458	0.0180165	0.664222	-0.0159687	0.0259518	0.539769
cg14654389	-0.0142358	0.0425813	0.738852	0.0257794	0.0240497	0.286388	0.00866033	0.0346423	0.803116
cg14654453	0.00176542	0.0154468	0.909241	0.00233491	0.00872426	0.789544	-0.00564912	0.0125668	0.654045
cg14654468	-0.00640727	0.032074	0.842078	0.00358882	0.0181152	0.843369	-0.00781473	0.026094	0.765205
cg14654471	0.0646438	0.0569699	0.259268	-0.0161958	0.0321763	0.61585	-0.0410236	0.0463482	0.37826
cg14654495	-0.00670928	0.00956723	0.484792	0.0057101	0.00540352	0.29323	0.00219455	0.00778348	0.778577
cg14654533	0.0118648	0.0172264	0.492603	-0.00154456	0.0097294	0.874191	-0.00647663	0.0140147	0.645011
cg14654587	0.0103929	0.0107549	0.336253	-0.00794353	0.00607431	0.194026	-0.00527855	0.00874972	0.547714
cg14654609	-0.0236717	0.0474327	0.618856	0.00243619	0.0267898	0.927728	-0.00996727	0.0385892	0.796724
cg14654613	9.85664e-05	0.0180825	0.995662	-0.00146729	0.0102129	0.886056	-0.0050397	0.0147111	0.732651
cg14654629	0.0050572	0.00541146	0.352325	0.00167373	0.00305636	0.585196	-0.00459462	0.00440253	0.299223
cg14654637	-0.0514827	0.0262327	0.0525351	0.0218983	0.0148161	0.142612	0.0373294	0.0213418	0.0834002
cg14654643	-0.0376157	0.0158892	0.0198792	0.0238904	0.00897413	0.00907591	0.0328013	0.0129267	0.0127425
cg14654731	-0.011437	0.0310371	0.713299	-0.0155789	0.0175296	0.376329	0.0056736	0.0252504	0.822686
cg14654760	-0.0081035	0.0233297	0.729075	0.00143653	0.0131765	0.913408	0.0152431	0.01898	0.423854
cg14654773	-0.0178272	0.022851	0.437183	0.0149783	0.0129061	0.248642	0.00413911	0.0185906	0.824275
cg14654776	0.0160328	0.0149528	0.286248	-0.00629503	0.00844525	0.457818	-0.00858981	0.0121649	0.481793
cg14654795	-0.0136859	0.0101496	0.180631	0.00563289	0.00573245	0.328208	0.0106886	0.00825728	0.198552
cg14654811	-0.000782654	0.0154125	0.959604	0.00972341	0.00870491	0.266724	-0.00496335	0.0125389	0.693087
cg14654822	-0.00116246	0.00353158	0.742736	0.000755715	0.00199462	0.705599	0.00123947	0.00287314	0.667126
cg14654825	-0.00415553	0.0109908	0.706181	0.00624126	0.00620756	0.317166	0.00421842	0.00894165	0.638139
cg14654849	-0.00361661	0.0065746	0.58351	0.00665073	0.0037133	0.0763714	0.00455835	0.00534881	0.396171
cg14654875	-0.000975867	0.00736296	0.894831	-0.00102918	0.00415857	0.805051	0.00472316	0.00599019	0.432318
cg14654876	0.0315472	0.0283135	0.267914	-0.0082872	0.0159913	0.605465	-0.0137316	0.0230346	0.552464
cg14654886	-0.0010677	0.00466541	0.819459	0.0028418	0.002635	0.283467	0.00085875	0.00379558	0.821478
cg14654912	-0.0097897	0.0132537	0.46189	0.00690662	0.00748561	0.358454	0.0149646	0.0107826	0.168333
cg14654926	-5.36221e-05	0.00878357	0.995141	-0.00137282	0.00496092	0.782572	-0.000900684	0.00714593	0.899957
cg14654935	-0.0204177	0.0118269	0.0874316	0.0173647	0.00667979	0.0107756	0.0155938	0.00962187	0.108304
cg14654948	0.00226549	0.00360823	0.53155	0.0003572	0.00203791	0.861223	0.00177917	0.0029355	0.545859
cg14654951	-0.000255469	0.00270261	0.924884	0.00368849	0.00152642	0.0175248	0.000233021	0.00219873	0.915815
cg14654966	-0.00827804	0.0198942	0.678244	0.014616	0.0112361	0.196375	0.0102401	0.0161851	0.528412
cg14655038	0.000590184	0.0146618	0.967973	0.00303522	0.00828089	0.714757	0.00390791	0.0119282	0.743898
cg14655044	0.000485455	0.00934214	0.958663	0.00343073	0.0052764	0.517083	-0.00231191	0.00760036	0.761633
cg14655116	0.0227741	0.025726	0.378186	0.000560663	0.01453	0.969298	-0.0145633	0.0209296	0.488187
cg14655117	0.0088957	0.0186214	0.633919	-0.00107657	0.0105173	0.918678	-0.00418121	0.0151496	0.783133
cg14655122	-0.0541493	0.026464	0.0434201	0.0088529	0.0149467	0.555016	0.042488	0.02153	0.051262
cg14655242	0.00399581	0.0128099	0.755755	-0.00182596	0.00723497	0.801276	-0.00237739	0.0104216	0.820027
cg14655249	0.0034799	0.00433609	0.424181	-0.00197921	0.002449	0.420951	0.000689312	0.00352765	0.845482
cg14655316	-0.00284531	0.0254446	0.911192	-0.0102275	0.014371	0.478354	0.0020737	0.0207006	0.92041
cg14655345	0.0229028	0.0165911	0.170595	-0.00596816	0.00937055	0.525671	-0.016442	0.0134978	0.226101
cg14655360	-0.00650373	0.00344547	0.0620359	0.00178167	0.00194598	0.362143	0.00412271	0.00280308	0.144555
cg14655471	0.0134799	0.0275523	0.625758	-0.0106466	0.0155614	0.495482	-0.00393992	0.0224153	0.860838
cg14655474	-0.0155627	0.0287904	0.590044	0.00409156	0.0162607	0.801859	-0.00314501	0.0234226	0.893462
cg14655485	-0.000379573	0.0131763	0.977077	0.00264297	0.00744191	0.723243	0.00470323	0.0107197	0.66181
cg14655486	0.0108447	0.0184756	0.558571	0.00380649	0.010435	0.716059	0.00185017	0.015031	0.902287
cg14655506	0.00730186	0.0161053	0.651276	-0.00366784	0.00909621	0.687659	-0.00865929	0.0131026	0.510237
cg14655532	0.00875798	0.0106637	0.413473	-0.00485252	0.00602279	0.42237	0.00351897	0.0086755	0.685904
cg14655541	-0.00819025	0.0230089	0.722635	0.00597026	0.0129953	0.646952	0.0173398	0.018719	0.356556
cg14655552	-0.00060996	0.0442113	0.98902	-0.000855463	0.0249703	0.97274	0.0115565	0.0359684	0.74867
cg14655553	-0.0116861	0.00793807	0.144181	0.00623633	0.00448339	0.167379	0.00595262	0.00645807	0.358931
cg14655569	0.00977185	0.110122	0.929472	0.0311353	0.0621963	0.617777	0.0173931	0.0895903	0.846468
cg14655590	-0.00286318	0.0108103	0.791677	-0.00119704	0.00610561	0.844972	-0.000402976	0.0087948	0.963547
cg14655604	0.0417518	0.0211527	0.0512171	-0.0221869	0.011947	0.0662984	-0.0298477	0.017209	0.0859865
cg14655607	-0.023061	0.0104443	0.0295755	0.00204852	0.00589887	0.729131	0.0195567	0.00849701	0.0234748
cg14655608	-0.0123603	0.031695	0.697399	0.00230658	0.0179012	0.89774	0.00523678	0.0257857	0.839487
cg14655614	-0.0658734	0.0266107	0.015023	0.0214717	0.0150296	0.156292	0.0567997	0.0216494	0.0100911
cg14655700	-0.0089924	0.00711287	0.209142	0.00236224	0.00401732	0.557875	0.00740452	0.00578673	0.203717
cg14655715	-0.000585542	0.0225475	0.979335	0.00399632	0.0127347	0.754331	0.00776568	0.0183437	0.672973
cg14655732	-0.004367	0.00329537	0.18819	0.00150162	0.00186121	0.421737	0.00494085	0.00268097	0.0683619
cg14655837	0.0062371	0.00774676	0.422698	-0.000962609	0.00437534	0.826323	-0.00511111	0.00630243	0.419346
cg14655840	-0.067986	0.0357597	0.0602147	0.043616	0.0201969	0.0332481	0.0575821	0.0290925	0.0505907
cg14655843	-0.00801702	0.0385941	0.835874	-0.0145496	0.0217978	0.506034	-0.011403	0.0313985	0.717261
cg14655855	0.0153804	0.00890397	0.0872533	-0.00791007	0.00502892	0.118961	-0.0127231	0.00724389	0.0821464
cg14655858	0.0186848	0.011716	0.113973	0.00357675	0.00661711	0.590057	-0.0172357	0.00953159	0.0736319
cg14655905	0.00954346	0.0196455	0.628205	0.00180879	0.0110957	0.870841	0.00135401	0.0159827	0.932659
cg14655917	0.00312471	0.0078526	0.691554	-0.00423694	0.00443511	0.341768	0.00020124	0.00638854	0.974935
cg14655994	0.0103221	0.0195108	0.59797	-0.00470798	0.0110196	0.670144	0.00168485	0.0158731	0.915685
cg14656043	0.027041	0.0401997	0.502742	-0.0399699	0.0227046	0.0814544	-0.0217245	0.0327047	0.508082
cg14656093	-0.0157214	0.0421941	0.710252	0.0195995	0.0238311	0.412826	0.0211543	0.0343273	0.539156
cg14656127	0.0404775	0.0338119	0.23414	-0.0117627	0.0190968	0.539354	-0.0349244	0.0275079	0.207229
cg14656131	-0.00693694	0.00589578	0.242208	0.00818127	0.00332991	0.015772	0.00161114	0.00479655	0.737667
cg14656132	-0.00934656	0.0135083	0.490629	0.0033693	0.00762943	0.659738	0.00462722	0.0109898	0.674642
cg14656154	0.00139779	0.00244593	0.568985	-0.00122835	0.00138145	0.376085	-0.00124278	0.0019899	0.53372
cg14656180	-0.00775923	0.0429086	0.856873	-0.00136652	0.0242346	0.955148	0.012006	0.0349086	0.731639
cg14656229	-0.00351084	0.02373	0.882687	0.00443185	0.0134026	0.741599	0.00986074	0.0193057	0.610663
cg14656243	-0.0111453	0.00957406	0.247202	0.00683202	0.00540739	0.209421	0.00671927	0.00778905	0.390433
cg14656245	-0.00719426	0.0300056	0.811014	-0.00534584	0.016947	0.753095	0.00809499	0.0244113	0.740893
cg14656259	-0.0156078	0.0409782	0.704117	-0.00661513	0.0231443	0.775618	-0.00777036	0.0333381	0.816187
cg14656297	0.00964783	0.00903738	0.288348	-0.00296542	0.00510427	0.562595	-0.00873128	0.00735242	0.237886
cg14656303	-0.00734951	0.0179114	0.682462	0.0068777	0.0101163	0.498192	0.00707798	0.0145719	0.628245
cg14656329	-0.00398369	0.0190074	0.834426	0.00411968	0.0107353	0.701994	-0.0105533	0.0154636	0.496557
cg14656439	0.00223288	0.026975	0.934199	-0.00535741	0.0152354	0.725861	-0.000323802	0.0219457	0.988258
cg14656492	-0.00385401	0.0161329	0.811689	0.00935129	0.00911179	0.307284	0.00583259	0.013125	0.657743
cg14656533	0.00216869	0.00888705	0.80772	0.00133454	0.00501937	0.790892	-0.00433282	0.00723012	0.550374
cg14656538	0.0201342	0.0167362	0.231862	-0.00154594	0.00945253	0.870424	-0.0189768	0.0136159	0.166553
cg14656575	-0.0325538	0.0229303	0.158874	0.00589275	0.0129509	0.650111	0.0208752	0.0186551	0.265872
cg14656657	-0.0499991	0.0255285	0.0530072	0.00553111	0.0144184	0.702095	0.0474531	0.0207689	0.0244797
cg14656695	0.00453932	0.0162002	0.779913	0.00557936	0.00914979	0.543419	-0.000348049	0.0131798	0.978986
cg14656727	0.0175527	0.0188498	0.354046	0.00343458	0.0106463	0.747679	-0.00914562	0.0153354	0.552301
cg14656778	0.000246477	0.00259469	0.924514	0.000588427	0.00146547	0.688905	-0.00012113	0.00211092	0.954357
cg14656794	0.00598174	0.0360924	0.868708	-0.00938655	0.0203848	0.646201	0.00986429	0.0293632	0.737634
cg14656818	0.0256204	0.0304909	0.402806	-0.0150187	0.0172211	0.38528	-0.0119183	0.0248061	0.631972
cg14656842	-0.029181	0.0122904	0.0195307	0.0209958	0.00694154	0.00317826	0.0178683	0.00999891	0.0770248
cg14656903	0.00012226	0.026989	0.996395	-0.00933636	0.0152432	0.541631	0.00690441	0.0219571	0.753847
cg14656948	-0.00207676	0.0285759	0.942213	-0.0107194	0.0161395	0.508141	0.00887424	0.0232481	0.703496
cg14656949	0.00534205	0.0119352	0.655438	0.013965	0.00674092	0.0409232	-0.0167883	0.00970993	0.0869619
cg14656952	0.0283692	0.0207699	0.175103	-0.0108418	0.0117308	0.35764	-0.00874099	0.0168975	0.606116
cg14657004	0.00732514	0.00929237	0.432426	-0.00387	0.00524829	0.462651	-0.00385049	0.00755987	0.611664
cg14657105	-0.00202254	0.0170516	0.905825	0.0144498	0.00963067	0.136726	0.00497204	0.0138725	0.720807
cg14657116	-0.0083065	0.00587122	0.160302	-0.000220302	0.00331604	0.947167	0.00475909	0.00477657	0.321539
cg14657159	0.00527972	0.00276624	0.059236	-0.000382365	0.00156236	0.807172	-0.00234932	0.00225049	0.299094
cg14657245	0.000446404	0.0103546	0.9657	0.00465353	0.00584822	0.42812	-0.00177998	0.00842404	0.833093
cg14657277	0.000137858	0.00736908	0.985112	-0.000124961	0.00416202	0.976109	0.00267448	0.00599517	0.656505
cg14657283	0.0181056	0.0231723	0.436482	-0.00489873	0.0130876	0.708988	-0.00779206	0.018852	0.680269
cg14657330	0.00614075	0.0117552	0.602582	-0.00110098	0.00663931	0.868634	-0.0056052	0.00956356	0.559156
cg14657341	0.0114539	0.0518505	0.825628	0.0209372	0.0292849	0.476341	-0.0186032	0.0421833	0.660178
cg14657417	-0.000461471	0.0174664	0.978976	0.00265007	0.00986492	0.788775	-0.0053829	0.0142099	0.705645
cg14657421	0.00518932	0.00817344	0.526973	0.00353464	0.00461632	0.445705	0.000445404	0.00664956	0.946732
cg14657458	0.00619056	0.0043987	0.162484	-0.00210941	0.00248437	0.397909	-0.00310542	0.00357859	0.387636
cg14657466	0.0127489	0.0115379	0.271882	-0.00421367	0.00651654	0.519395	-0.0056639	0.00938672	0.54764
cg14657514	0.0398162	0.0331054	0.231985	-0.0093769	0.0186978	0.617145	-0.0203347	0.0269331	0.452055
cg14657517	0.000811448	0.00390776	0.835933	-0.00187025	0.00220709	0.398847	-0.00368576	0.00317919	0.249134
cg14657520	-0.00123742	0.00291529	0.672163	0.0019769	0.00164654	0.232786	0.000576151	0.00237175	0.808573
cg14657525	0.00267879	0.00581342	0.645967	-0.00155092	0.00328339	0.637725	-0.00102403	0.00472955	0.829035
cg14657532	-0.00705077	0.0154724	0.649615	-0.00307375	0.00873876	0.72579	0.00629708	0.0125877	0.618016
cg14657561	0.038224	0.0258884	0.143019	0.00324493	0.0146217	0.824833	-0.0308963	0.0210617	0.145593
cg14657653	0.00358729	0.0175641	0.838589	-0.0138753	0.0099201	0.165058	0.00984712	0.0142894	0.492374
cg14657710	0.00400711	0.00998329	0.689013	-0.00297085	0.00563852	0.599464	-0.000120664	0.00812198	0.988177
cg14657725	-0.0164237	0.0133554	0.221739	0.00864092	0.00754309	0.254775	0.00390299	0.0108654	0.720209
cg14657728	0.00707167	0.00643851	0.274747	-0.00418225	0.00363644	0.252904	-0.00194243	0.0052381	0.711566
cg14657761	-0.033036	0.0150703	0.0307383	0.0165397	0.00851164	0.0548637	0.0186925	0.0122606	0.130579
cg14657814	0.0135765	0.0531531	0.798932	-0.0319292	0.0300206	0.290136	0.00150558	0.0432431	0.972297
cg14657818	-0.000352617	0.00276364	0.898734	-8.22285e-05	0.00156089	0.958094	-0.000602217	0.00224838	0.789382
cg14657834	-0.00172078	0.0163996	0.916647	0.00191652	0.00926243	0.836507	-0.000351725	0.013342	0.979022
cg14657876	0.00641386	0.0116073	0.581816	0.00737435	0.00655577	0.263394	-0.00147455	0.00944323	0.876237
cg14657915	-0.0583734	0.0394568	0.142233	0.00120752	0.022285	0.956898	0.0284971	0.0321003	0.376848
cg14657973	-0.0265847	0.0147318	0.0742124	0.0112734	0.00832047	0.178567	0.0167537	0.0119852	0.165308
cg14658056	-0.00511928	0.0132224	0.699471	0.0101327	0.00746794	0.177955	0.00524196	0.0107572	0.627135
cg14658149	-0.0372693	0.0213211	0.083596	0.0162272	0.0120421	0.180913	0.0259582	0.0173459	0.137737
cg14658235	-0.00605582	0.0272065	0.82432	-0.0130232	0.0153661	0.398767	-0.00741222	0.022134	0.738432
cg14658285	0.000405125	0.00257855	0.875479	-0.000729395	0.00145635	0.617609	0.00106107	0.0020978	0.61413
cg14658300	-0.0168356	0.0271056	0.535968	0.0178673	0.0153091	0.246	0.00814783	0.0220519	0.712564
cg14658338	0.0148735	0.0107035	0.167801	-0.00482986	0.00604526	0.426252	-0.0116683	0.00870787	0.183354
cg14658346	-0.00560054	0.0104973	0.59488	0.00125818	0.00592882	0.83238	0.00624499	0.00854014	0.466371
cg14658362	-0.000411274	0.00276947	0.882251	-0.00146147	0.00156418	0.352427	-4.86424e-05	0.00225312	0.98282
cg14658424	-0.0166107	0.0109128	0.131197	-0.00186258	0.00616351	0.763144	0.0118864	0.0088782	0.183723
cg14658461	-0.00800618	0.00516661	0.124461	5.37906e-05	0.00291808	0.98533	0.00633912	0.00420333	0.134741
cg14658470	0.00617949	0.00981605	0.530467	-0.00311235	0.00554406	0.575817	-0.000239354	0.00798591	0.97615
cg14658518	0.001017	0.0103913	0.922236	-0.00258591	0.00586897	0.660468	0.00615822	0.00845394	0.468079
cg14658556	-0.00209178	0.00305428	0.495044	-0.00288436	0.00172504	0.0977044	0.00269653	0.00248483	0.280497
cg14658590	0.00537377	0.00395263	0.177094	0.00138246	0.00223242	0.537179	-0.0064124	0.00321569	0.0489196
cg14658607	0.000887178	0.0209723	0.966344	-0.00268607	0.0118451	0.821077	0.0067831	0.0170622	0.691825
cg14658630	-0.000417122	0.00945061	0.964885	0.0062802	0.00533766	0.242212	0.000671913	0.00768861	0.930539
cg14658651	-0.0108396	0.00915748	0.239401	0.00453578	0.0051721	0.382648	0.00179577	0.00745013	0.810029
cg14658715	-0.00942736	0.0198196	0.635377	0.00970549	0.011194	0.388048	0.000408415	0.0161244	0.979844
cg14658753	-0.0272884	0.00926179	0.00401786	0.00838695	0.00523102	0.112084	0.0206603	0.00753499	0.00726197
cg14658804	0.00390753	0.00575279	0.498587	-0.00154972	0.00324915	0.634451	-0.00353332	0.00468022	0.452091
cg14658818	0.0528076	0.0382535	0.170584	-0.00659155	0.0216054	0.760946	-0.0370544	0.0311214	0.23667
cg14658867	-0.00308804	0.0113172	0.785533	-0.00447639	0.0063919	0.485386	-0.00300607	0.00920719	0.744748
cg14658948	3.24328e-05	0.00884368	0.997081	0.000353135	0.00499487	0.943781	2.44964e-06	0.00719484	0.999729
cg14658964	-0.0123384	0.0380861	0.746658	-0.00647457	0.0215109	0.764059	-0.00437122	0.0309852	0.888101
cg14659008	0.00278187	0.00797093	0.727837	-0.00210952	0.00450194	0.640411	-0.00120366	0.00648481	0.853132
cg14659011	-0.0152306	0.0229285	0.508081	0.0166104	0.0129499	0.202634	0.0122505	0.0186536	0.512891
cg14659082	-0.0276581	0.0273373	0.314157	0.0147224	0.01544	0.34267	0.0362315	0.0222405	0.106507
cg14659146	-0.00587895	0.00796494	0.462216	0.000500754	0.00449856	0.911595	0.00471046	0.00647994	0.469001
cg14659179	0.00142481	0.00439101	0.746265	-0.00136351	0.00248002	0.583709	-0.000992649	0.00357234	0.781697
cg14659184	0.0162478	0.0330121	0.623695	0.00138751	0.0186451	0.94083	-0.0131515	0.0268573	0.625453
cg14659193	-0.00342894	0.0179101	0.848567	-0.000415974	0.0101155	0.967282	-0.00253192	0.0145709	0.862408
cg14659340	0.00809048	0.00829778	0.331952	0.000237097	0.00468655	0.959754	-0.00466852	0.00675072	0.49085
cg14659346	0.025863	0.0472247	0.585172	0.0203714	0.0266723	0.446841	-0.0505153	0.03842	0.19164
cg14659404	-0.000415501	0.00346301	0.904742	0.00207031	0.00195589	0.29243	-0.000433946	0.00281736	0.877906
cg14659511	0.0431774	0.0280497	0.126949	-0.0129493	0.0158423	0.415689	-0.0142778	0.02282	0.532984
cg14659547	-0.0331236	0.0193	0.0892767	0.00116288	0.0109006	0.91526	0.0285056	0.0157017	0.072513
cg14659564	-0.00353623	0.0313278	0.910358	-0.00559254	0.0176938	0.752619	0.00912386	0.0254869	0.721127
cg14659578	-0.0218368	0.0254002	0.392046	0.0131351	0.0143459	0.362126	0.0266925	0.0206645	0.199496
cg14659606	-0.0339951	0.0327266	0.301472	0.00799538	0.0184838	0.666285	0.0277208	0.026625	0.300363
cg14659662	-0.0481861	0.0370652	0.196638	0.0320457	0.0209343	0.129046	0.0238965	0.0301547	0.430004
cg14659678	0.0160389	0.0206089	0.438297	-0.00460013	0.0116398	0.69355	-0.00515442	0.0167665	0.759174
cg14659698	0.00568442	0.0202255	0.779263	-0.00192186	0.0114233	0.866741	-0.00988979	0.0164546	0.549205
cg14659771	-0.000713082	0.0047931	0.882039	-0.000870648	0.00270712	0.74843	-0.00362383	0.00389946	0.355009
cg14659814	0.0194005	0.0337351	0.566552	0.0056715	0.0190534	0.766591	-0.00639209	0.0274454	0.816323
cg14659840	0.0235466	0.0225487	0.298937	-0.0197558	0.0127354	0.124065	-0.0122747	0.0183447	0.504995
cg14659930	0.0155307	0.027483	0.573295	-0.000127435	0.0155223	0.993466	-0.00697508	0.022359	0.755735
cg14659956	0.00477983	0.00642839	0.458928	-0.0070967	0.00363073	0.0534772	-0.00420913	0.00522986	0.422868
cg14659978	0.018177	0.0245513	0.460848	-0.00963918	0.0138665	0.488611	-0.0064684	0.0199739	0.746747
cg14660007	0.00100435	0.0142498	0.943954	0.00129165	0.00804824	0.872827	-0.000414799	0.0115931	0.971531
cg14660024	0.0206234	0.0138736	0.140352	0.00105526	0.00783576	0.893147	-0.01874	0.011287	0.100047
cg14660032	-0.000188669	0.0165369	0.99092	0.00138187	0.00933994	0.882684	-0.0103363	0.0134537	0.444164
cg14660076	-0.0258956	0.0254814	0.312009	0.00234332	0.0143917	0.870992	0.00470788	0.0207305	0.82082
cg14660125	0.0033907	0.00465811	0.468402	-0.00333336	0.00263088	0.208153	-0.00157605	0.00378964	0.678404
cg14660163	0.0150377	0.0249143	0.547519	-0.0114291	0.0140715	0.418636	-0.00222605	0.0202692	0.912773
cg14660328	0.0117583	0.0201932	0.561708	-0.014287	0.011405	0.213298	-0.00980168	0.0164283	0.552128
cg14660362	-0.00301669	0.00417384	0.471548	-0.000763491	0.00235736	0.746723	0.00232098	0.00339566	0.495894
cg14660446	0.0215599	0.0166586	0.198631	0.00282614	0.00940869	0.764527	-0.0228918	0.0135527	0.0943805
cg14660449	0.0460906	0.0237491	0.0551641	0.00982464	0.0134134	0.465642	-0.0556369	0.0193212	0.00489044
cg14660461	0.00610916	0.0247257	0.805365	-0.00481078	0.0139649	0.731216	-0.00680364	0.0201157	0.735917
cg14660531	-0.0119156	0.0115115	0.303169	0.000734327	0.00650163	0.910305	0.0123784	0.00936525	0.189332
cg14660539	0.00829701	0.0167499	0.621463	-0.00989695	0.00946024	0.298059	-0.00191653	0.013627	0.888441
cg14660573	0.00259832	0.00487498	0.595247	0.000220527	0.00275337	0.936326	-0.0026084	0.00396607	0.512287
cg14660585	0.00277514	0.0124765	0.824442	0.00225256	0.00704665	0.749904	-0.00320879	0.0101503	0.752579
cg14660586	-0.0538184	0.0183028	0.00408871	0.0153054	0.0103373	0.141922	0.0301058	0.0148904	0.0459199
cg14660676	-0.0303642	0.0338205	0.371491	0.0270153	0.0191017	0.160445	0.0350732	0.0275149	0.205431
cg14660726	0.00693259	0.0208102	0.739744	-0.0152123	0.0117535	0.19861	-0.00847427	0.0169303	0.617818
cg14660733	-0.0141268	0.0214064	0.510844	0.0107195	0.0120903	0.37745	0.00683157	0.0174153	0.695708
cg14660736	0.0148863	0.0182492	0.416639	-0.000239242	0.0103071	0.981529	-0.00944253	0.0148468	0.526261
cg14660762	0.00532765	0.0213151	0.803152	-0.00828861	0.0120387	0.492766	0.000713946	0.0173411	0.967243
cg14660776	-0.00642367	0.00552081	0.247437	0.00354141	0.00311813	0.258832	-0.000553503	0.0044915	0.902175
cg14660783	0.00238184	0.0282446	0.932967	-0.0211449	0.0159524	0.188089	-0.00564494	0.0229786	0.806458
cg14660788	0.00757647	0.0196006	0.699933	-0.00632602	0.0110704	0.569011	-0.0118631	0.0159462	0.458689
cg14660839	-0.00365961	0.00360411	0.312417	0.00102172	0.00203559	0.616843	0.00317345	0.00293215	0.281777
cg14660882	-0.00542351	0.00385436	0.162559	0.000132173	0.00217693	0.95171	0.00629046	0.00313574	0.0476072
cg14660948	0.00214096	0.00565998	0.706054	-0.000571698	0.00319673	0.858434	0.000554291	0.00460471	0.904433
cg14660966	-0.0209371	0.015676	0.184767	0.00548505	0.00885371	0.537012	0.0053831	0.0127533	0.67388
cg14660998	0.0394855	0.0318405	0.217898	0.00960268	0.0179833	0.594567	-0.0137044	0.025904	0.59797
cg14661028	0.0045986	0.0102304	0.654061	-0.00451375	0.00577807	0.436576	-0.00111056	0.008323	0.894125
cg14661056	-0.00501283	0.0073334	0.495865	-0.000146968	0.00414187	0.971766	0.00309166	0.00596614	0.605486
cg14661060	0.0238126	0.0225014	0.292532	-0.00735257	0.0127087	0.564222	-0.0172116	0.0183062	0.349422
cg14661139	-0.0182663	0.0363479	0.616414	0.00685968	0.0205291	0.738985	-0.00378866	0.029571	0.898316
cg14661148	-0.017499	0.0210602	0.408047	0.000718685	0.0118947	0.951944	0.0211454	0.0171337	0.220102
cg14661161	-0.0138617	0.0178509	0.439308	0.0219137	0.0100821	0.0321503	0.0141705	0.0145227	0.331594
cg14661185	-0.0092365	0.0322286	0.775029	0.0159217	0.0182025	0.383879	-0.004987	0.0262198	0.849546
cg14661210	-0.00019472	0.00804139	0.980731	-0.00257135	0.00454174	0.572579	-0.00475185	0.00654213	0.469358
cg14661218	-0.0217772	0.0113868	0.0587321	0.0114585	0.00643119	0.0778949	0.0174581	0.00926377	0.0624537
cg14661225	0.00800555	0.00984448	0.418074	-0.00510487	0.00556011	0.360808	-0.00792942	0.00800904	0.324584
cg14661234	0.0062388	0.0210188	0.767232	-0.000344011	0.0118713	0.976941	-0.0141727	0.0171	0.409225
cg14661236	0.0167458	0.0136812	0.223884	0.00125558	0.00772706	0.871254	-0.0181429	0.0111304	0.106304
cg14661245	0.00504351	0.00683575	0.462391	-0.00751225	0.0038608	0.0545467	-0.00193648	0.00556128	0.728431
cg14661281	-0.0192848	0.0146144	0.19005	0.010303	0.00825414	0.214924	0.0130841	0.0118896	0.273826
cg14661383	0.00169433	0.0047422	0.721645	-0.000341581	0.00267837	0.89878	-9.17576e-05	0.00385805	0.981074
cg14661385	0.00517751	0.00755938	0.495016	-0.00341035	0.0042695	0.426355	0.00152985	0.00614998	0.80407
cg14661400	0.00416998	0.00995056	0.676082	-0.010184	0.00562003	0.0730338	0.00413134	0.00809535	0.610965
cg14661425	0.00385822	0.0177978	0.82883	-0.00373739	0.0100521	0.710843	0.00442102	0.0144795	0.760763
cg14661431	0.0164632	0.0278521	0.555819	-0.00346525	0.0157308	0.826107	-0.0292022	0.0226593	0.200518
cg14661460	0.00984266	0.0165608	0.553659	0.0108701	0.00935348	0.247998	-0.00897129	0.0134732	0.507063
cg14661463	-0.00449181	0.0137548	0.744695	-0.0138096	0.00776867	0.0785713	0.00744302	0.0111903	0.50753
cg14661475	-0.00473047	0.00955451	0.621636	0.00548249	0.00539634	0.312148	-0.0012036	0.00777314	0.877265
cg14661480	0.00423464	0.00485031	0.384761	-0.000613288	0.00273943	0.823321	-0.00339386	0.003946	0.391846
cg14661504	0.00880979	0.0200524	0.661383	0.0110612	0.0113255	0.331141	-0.0131068	0.0163137	0.423677
cg14661537	-0.000477117	0.0037559	0.899176	0.000662432	0.00212132	0.755496	0.00184776	0.00305564	0.546772
cg14661589	0.0588176	0.0337572	0.0845799	-0.0228544	0.0190659	0.233533	-0.0474567	0.0274634	0.087138
cg14661631	-0.0366963	0.0306916	0.23472	0.0376492	0.0173345	0.0322739	0.0330176	0.0249694	0.189138
cg14661644	-0.00841862	0.0164049	0.608982	-0.00520112	0.0092654	0.575841	0.00921536	0.0133463	0.491524
cg14661773	-0.0113749	0.00880942	0.199667	-0.000750339	0.00497552	0.880439	0.00899795	0.00716697	0.212291
cg14661811	-0.00232442	0.00965146	0.810185	0.00585437	0.0054511	0.285469	0.0012374	0.00785201	0.875104
cg14661813	0.00467441	0.00288442	0.108323	-0.0025232	0.00162911	0.124648	-0.002712	0.00234664	0.250617
cg14661848	0.00677785	0.0186623	0.71725	-0.00977832	0.0105404	0.355843	-0.0085887	0.0151829	0.572902
cg14661914	-0.00493327	0.00726823	0.4989	0.00371671	0.00410506	0.367476	0.00191203	0.00591312	0.747116
cg14661959	0.0085887	0.0124357	0.491417	-0.00490727	0.0070236	0.486405	-0.00595958	0.0101171	0.557177
cg14661969	-0.00164456	0.0077766	0.832956	0.00286446	0.00439219	0.515818	0.0013969	0.00632671	0.825713
cg14662119	-0.000514543	0.00211981	0.808721	0.00129642	0.00119726	0.281542	0.0015309	0.00172458	0.37688
cg14662181	0.00547889	0.0126343	0.665493	0.00609079	0.00713577	0.395432	0.00126237	0.0102787	0.902505
cg14662210	-0.0205697	0.0223036	0.358659	0.00555735	0.012597	0.660064	0.0218935	0.0181452	0.230502
cg14662218	-0.00280015	0.0162659	0.863676	0.00591969	0.00918692	0.520847	0.00191538	0.0132333	0.885213
cg14662229	0.0187834	0.0354987	0.597912	-0.0273461	0.0200495	0.175715	-0.00128361	0.0288802	0.964639
cg14662260	0.00105967	0.00362573	0.770702	-0.000418266	0.0020478	0.83858	-0.00020917	0.00294974	0.943613
cg14662263	-0.0120575	0.0281649	0.669514	0.0112436	0.0159074	0.481359	0.00770803	0.0229138	0.737294
cg14662283	0.000447301	0.00910688	0.960926	-0.000261176	0.00514352	0.959606	0.0030766	0.00740896	0.678864
cg14662379	0.00367367	0.00603151	0.543881	-0.00467306	0.00340657	0.173264	-0.000583972	0.00490697	0.905512
cg14662385	0.0150808	0.03104	0.628159	0.0140435	0.0175312	0.425036	-0.00612293	0.0252528	0.808926
cg14662522	0.00950979	0.0240963	0.693954	0.0131984	0.0136095	0.334538	-0.00448676	0.0196037	0.819445
cg14662524	-0.00329023	0.0089605	0.714267	-0.00148749	0.00506085	0.769439	0.00450838	0.00728987	0.537717
cg14662675	-0.00431335	0.030808	0.888942	-0.000720001	0.0174002	0.967078	-0.00818631	0.0250641	0.744655
cg14662728	0.00835284	0.0195696	0.670441	0.00608232	0.0110528	0.583368	-0.00029795	0.015921	0.985107
cg14662756	0.00215458	0.0105423	0.838485	0.0168588	0.00595425	0.00562479	-0.00108828	0.00857678	0.89929
cg14662768	-0.00971711	0.00960638	0.314255	0.00412163	0.00542564	0.449282	0.0168295	0.00781533	0.0337413
cg14662769	0.0081969	0.00978329	0.404155	-0.00186613	0.00552556	0.736292	-0.00546344	0.00795926	0.494066
cg14662785	-0.00650969	0.0127569	0.610996	0.00502121	0.00720502	0.487513	0.00530523	0.0103784	0.610376
cg14662786	-0.00623128	0.0103951	0.550259	-0.00227082	0.00587108	0.699758	0.00662672	0.00845698	0.435176
cg14662796	-0.00418875	0.0333658	0.900353	0.00694508	0.0188449	0.713266	0.00693065	0.027145	0.799012
cg14662886	-0.00188556	0.014513	0.896894	0.00795841	0.0081969	0.333986	0.00415234	0.0118072	0.725834
cg14662892	0.0304509	0.0500553	0.544367	0.0144628	0.028271	0.610098	-0.00963829	0.0407229	0.813399
cg14662967	-0.00807466	0.0147709	0.585856	-0.00234154	0.00834256	0.779552	-0.0078622	0.012017	0.514479
cg14662970	0.0015072	0.00511665	0.768948	-0.00449659	0.00288986	0.122934	-0.0010515	0.00416269	0.801106
cg14663018	-0.00256756	0.00274156	0.351301	-0.000459497	0.00154842	0.767284	0.00162801	0.00223041	0.467183
cg14663022	0.00133576	0.00302038	0.659282	-0.00045336	0.00170589	0.790982	-0.00174655	0.00245725	0.478913
cg14663042	-0.0240725	0.0216239	0.268331	0.0247101	0.0122131	0.0457705	0.0062491	0.0175923	0.72319
cg14663065	0.0015219	0.00330612	0.6463	0.000281416	0.00186728	0.880515	-0.00305036	0.00268972	0.259526
cg14663066	-0.0113009	0.0187685	0.548484	0.028752	0.0106003	0.00789127	0.00268543	0.0152692	0.860757
cg14663177	-0.000499058	0.0391574	0.989857	-0.0158596	0.0221159	0.475011	-0.00875004	0.0318567	0.784149
cg14663208	-0.00857305	0.00841365	0.310738	0.00541994	0.00475199	0.256832	-0.00170604	0.00684498	0.803697
cg14663264	-0.0154316	0.014888	0.302514	-0.000640575	0.00840866	0.939431	0.0135534	0.0121122	0.265883
cg14663278	0.0328017	0.0219443	0.138186	-0.00748229	0.012394	0.547437	-0.0125098	0.0178529	0.485141
cg14663333	-0.000403207	0.00836338	0.961646	-0.00781608	0.0047236	0.101187	-0.000491922	0.00680409	0.942512
cg14663451	-0.0154053	0.018053	0.395551	-0.00486372	0.0101962	0.634416	0.018973	0.0146871	0.19946
cg14663509	-0.000271861	0.00830801	0.973962	-0.00412865	0.00469233	0.381081	-0.00324327	0.00675904	0.63241
cg14663510	0.00220317	0.00458867	0.632203	0.000420917	0.00259166	0.871316	-0.00220835	0.00373314	0.555513
cg14663517	-0.0053017	0.0168938	0.75432	0.0114081	0.00954151	0.234725	-0.00784394	0.013744	0.569498
cg14663533	-0.0078356	0.0249932	0.75456	-0.0129539	0.014116	0.361044	0.0162127	0.0203334	0.427179
cg14663589	-0.0215023	0.0290006	0.460198	-0.00368082	0.0163794	0.822663	0.00956178	0.0235936	0.686163
cg14663607	-0.0323281	0.0279165	0.249667	0.0239775	0.0157671	0.131548	0.0461907	0.0227117	0.0446758
cg14663625	-0.027574	0.0239906	0.253203	0.000796682	0.0135498	0.953234	0.0249507	0.0195177	0.204142
cg14663755	-0.0327072	0.0227319	0.153386	0.00837322	0.0128389	0.515814	0.0182969	0.0184937	0.324925
cg14663767	0.0191797	0.0125321	0.129128	-0.00678838	0.00707806	0.339882	-0.00170972	0.0101956	0.867171
cg14663792	-0.000832587	0.00253877	0.74365	0.000418433	0.00143388	0.771043	0.00085508	0.00206543	0.679782
cg14663914	0.0201973	0.0165715	0.225847	-0.0215646	0.0093595	0.0233322	-0.0204346	0.0134819	0.132812
cg14663919	0.000599187	0.01404	0.966046	0.00449018	0.00792975	0.572522	-0.00322866	0.0114224	0.778033
cg14663940	0.00165128	0.011967	0.890534	-0.00136777	0.00675889	0.84005	0.000661237	0.00973581	0.945989
cg14663951	-1.18089e-05	0.00686945	0.998632	-0.000350997	0.00387983	0.928101	-0.00319147	0.00558869	0.569267
cg14663955	0.00331823	0.00686293	0.629819	0.00148278	0.00387615	0.702891	-0.00111275	0.00558339	0.842444
cg14663956	0.00454262	0.0059268	0.445249	-0.00148521	0.00334743	0.658248	-0.000413084	0.00482179	0.931903
cg14663965	-0.0267234	0.0351297	0.448659	-0.0164637	0.0198411	0.408682	0.0177149	0.02858	0.536805
cg14663973	0.00516347	0.00828605	0.534632	-0.00419381	0.00467992	0.372381	-0.00345398	0.00674117	0.609544
cg14663983	0.0134673	0.0122526	0.274401	0.0156916	0.00692022	0.0255559	-0.0198876	0.00996821	0.048808
cg14663984	-0.000899484	0.0133698	0.946498	0.00152205	0.0075512	0.840675	-0.00218103	0.0108771	0.841492
cg14664030	-0.0030784	0.00504247	0.542947	0.000625609	0.00284796	0.826586	-2.19727e-05	0.00410234	0.995737
cg14664073	-0.000685215	0.0105811	0.948498	0.00802845	0.00597614	0.18224	-0.00701973	0.00860831	0.416786
cg14664089	0.0348925	0.0484552	0.473179	0.000173958	0.0273673	0.994941	-0.00827923	0.0394211	0.834088
cg14664094	-0.0270668	0.0103543	0.0103586	0.00973592	0.00584807	0.0991449	0.0192629	0.00842383	0.0243639
cg14664187	-0.000911292	0.0125001	0.942032	-0.00480079	0.00705999	0.498107	0.00128385	0.0101695	0.899797
cg14664242	0.00629585	0.0136108	0.644704	0.000745669	0.00768732	0.922925	-0.00360877	0.0110732	0.745193
cg14664288	0.0222921	0.0192913	0.250674	-0.00504673	0.0108956	0.644256	-0.0292657	0.0156946	0.0652157
cg14664302	0.00589944	0.0112651	0.601676	-0.00262605	0.0063625	0.6807	-0.00114572	0.00916483	0.90077
cg14664303	0.00338698	0.0142497	0.812619	-0.000363784	0.00804816	0.964039	-0.00210174	0.0115929	0.85651
cg14664316	0.00275887	0.0214406	0.897879	0.0158763	0.0121096	0.192904	-0.00151266	0.0174432	0.931072
cg14664341	-0.0284458	0.0409917	0.489362	0.0063288	0.0231519	0.785152	0.0126669	0.0333491	0.704896
cg14664374	-0.00583982	0.0598291	0.922443	0.0114038	0.0337912	0.736478	0.00338273	0.0486744	0.944735
cg14664391	-0.00717636	0.00781897	0.36097	0.00540595	0.00441612	0.223834	0.00517154	0.00636118	0.418197
cg14664412	0.0163472	0.0454508	0.71987	-0.044296	0.0256704	0.0875771	-0.0287669	0.0369768	0.438459
cg14664458	0.00285211	0.00324654	0.381817	0.000295182	0.00183363	0.872439	-0.00379697	0.00264124	0.153742
cg14664464	0.00180847	0.00234958	0.443329	-0.0017305	0.00132703	0.195275	-0.00139963	0.00191152	0.465789
cg14664530	-0.000918536	0.00822056	0.911261	-0.00229835	0.00464293	0.621694	0.00148671	0.00668789	0.824544
cg14664552	-0.0153265	0.0294555	0.604009	-0.00685912	0.0166363	0.681022	0.00195456	0.0239638	0.935161
cg14664575	0.00155294	0.0025622	0.545853	0.000390373	0.00144712	0.787913	-0.000764476	0.0020845	0.714601
cg14664628	0.00984109	0.0145776	0.501214	0.0150787	0.00823338	0.0700783	-0.0132007	0.0118597	0.268403
cg14664674	-0.0482827	0.0214077	0.0263327	0.0140575	0.0120909	0.247796	0.0293942	0.0174163	0.0946425
cg14664705	0.00845208	0.00810123	0.299372	-0.00615568	0.00457554	0.181618	-0.00415658	0.00659081	0.529729
cg14664714	-0.00203745	0.00766811	0.791025	0.0042793	0.00433091	0.325546	-0.00139357	0.00623844	0.823701
cg14664835	0.00222086	0.0122356	0.856344	-0.00236112	0.00691063	0.733335	-0.00347117	0.00995439	0.728057
cg14664875	-0.0133272	0.0160717	0.408986	-0.013119	0.00907722	0.151574	0.0161965	0.0130752	0.21841
cg14664879	0.00181482	0.00384408	0.637899	0.00288193	0.00217112	0.187462	-0.00283631	0.00312738	0.366669
cg14664922	-0.00898908	0.0100135	0.371546	0.000616978	0.00565556	0.913352	0.0136169	0.00814653	0.0978136
cg14665002	-0.0035468	0.0589156	0.952118	0.0220855	0.0332752	0.508428	0.0150703	0.0479312	0.753874
cg14665022	-0.00661557	0.0471651	0.888739	0.0212875	0.0266386	0.426153	0.00475896	0.0383715	0.901551
cg14665028	0.00233362	0.00297751	0.435077	0.000129711	0.00168168	0.938676	-0.00288457	0.00242237	0.236607
cg14665062	-0.00784969	0.0489931	0.873037	0.034115	0.0276711	0.220572	0.00466521	0.0398587	0.907065
cg14665147	-0.0124128	0.0314629	0.694052	0.0123867	0.0177701	0.487418	-0.00148235	0.0255968	0.953937
cg14665170	0.0268102	0.0131506	0.044172	-0.00474148	0.00742739	0.524717	-0.0125512	0.0106988	0.243581
cg14665180	-0.00293985	0.00258842	0.258823	0.00147728	0.00146193	0.314743	0.00124312	0.00210583	0.556332
cg14665192	2.14864e-05	0.0209695	0.999185	-0.00678452	0.0118435	0.568059	-0.00300712	0.0170599	0.860447
cg14665227	0.048766	0.0348974	0.165446	-0.0110158	0.0197099	0.577507	-0.0416615	0.028391	0.145464
cg14665244	-0.0091035	0.0207348	0.661596	0.00193903	0.0117109	0.868833	0.0138839	0.0168689	0.412482
cg14665292	0.00451924	0.0181381	0.803761	0.00497502	0.0102443	0.628309	0.00176937	0.0147564	0.904804
cg14665326	0.00925125	0.00822785	0.263598	0.00927454	0.00464705	0.0487322	-0.0115499	0.00669383	0.0875982
cg14665366	-0.0507098	0.0485323	0.298656	0.0107535	0.0274108	0.695683	0.00652578	0.0394838	0.869066
cg14665389	-0.000736395	0.00428295	0.863842	-0.000286575	0.00241899	0.905939	0.00280433	0.00348442	0.422872
cg14665406	-0.00156956	0.0137118	0.909101	0.0123268	0.00774438	0.114672	-0.00629935	0.0111554	0.573574
cg14665413	-0.000212207	0.0186871	0.990963	-0.0112908	0.0105544	0.287348	-0.00399068	0.015203	0.793492
cg14665448	0.0170349	0.040665	0.676201	-0.021928	0.0229674	0.342057	0.0167743	0.0330833	0.613271
cg14665499	-0.00919671	0.0187571	0.625013	0.0094228	0.0105939	0.375937	-0.00452261	0.0152599	0.767574
cg14665514	-0.0295151	0.0102433	0.0048644	0.0124622	0.00578538	0.0336849	0.0178807	0.00833352	0.0343727
cg14665523	-0.0206961	0.0150405	0.171949	0.00852848	0.00849478	0.317867	0.0128526	0.0122363	0.296132
cg14665592	-0.0299536	0.0171204	0.0833208	0.00679637	0.00966954	0.483807	0.0239978	0.0139285	0.0880546
cg14665629	-0.0210601	0.0129353	0.106712	0.00387755	0.00730579	0.596792	0.0153987	0.0105236	0.146599
cg14665690	0.0179223	0.0165809	0.282394	-0.00675878	0.00936481	0.472185	-0.00546393	0.0134895	0.686323
cg14665716	-0.000657105	0.00327262	0.84128	-0.000526655	0.00184836	0.776299	0.00269225	0.00266247	0.314418
cg14665745	-0.0319839	0.0299349	0.287943	0.00247513	0.0169071	0.88391	0.0185105	0.0243538	0.449039
cg14665781	-0.0180208	0.0235015	0.445049	0.00480386	0.0132735	0.718197	0.00172816	0.0191198	0.928165
cg14665785	0.00729433	0.0198872	0.71457	-0.00892904	0.0112322	0.428564	-0.010587	0.0161794	0.514419
cg14665788	-0.0143395	0.0173344	0.410116	0.00719523	0.00979039	0.464138	0.0192064	0.0141025	0.176348
cg14665806	0.0328827	0.0245334	0.183239	-0.00794175	0.0138564	0.567857	-0.0386518	0.0199593	0.0556837
cg14665812	-0.0224087	0.0211536	0.292051	0.00700183	0.0119475	0.559188	0.0191449	0.0172097	0.268666
cg14665825	0.0290231	0.0265072	0.276238	-0.00558564	0.0149711	0.709884	-0.0105665	0.0215651	0.625242
cg14665836	0.00855703	0.00703293	0.226637	0.00631282	0.00397216	0.115222	-0.00334003	0.00572169	0.560731
cg14665887	-0.0633945	0.0389005	0.106384	0.033007	0.0219708	0.136233	0.0453521	0.0316478	0.155033
cg14665891	0.000644648	0.0241946	0.978798	0.00301129	0.013665	0.826045	0.00567411	0.0196836	0.773753
cg14665901	0.00877761	0.0203247	0.666786	0.0169084	0.0114793	0.143971	-0.0173589	0.0165353	0.296388
cg14665921	0.0124204	0.021144	0.558274	-0.00403191	0.011942	0.736369	-0.0164433	0.0172018	0.341474
cg14665939	-0.020013	0.0215674	0.355725	0.00661699	0.0121812	0.588216	0.0139164	0.0175463	0.429623
cg14665951	0.0229851	0.0109894	0.039063	-0.00426813	0.00620677	0.493293	-0.0109367	0.00894052	0.22416
cg14665958	0.0234648	0.0214839	0.277421	-0.0159913	0.012134	0.190612	-0.0336916	0.0174784	0.0567987
cg14666006	0.00312304	0.00350397	0.374958	-0.000804579	0.00197903	0.685223	-0.00225127	0.00285068	0.431591
cg14666018	0.0401861	0.0207612	0.0557941	-0.020694	0.0117258	0.0807089	-0.0179185	0.0168904	0.291358
cg14666069	0.00699593	0.00512154	0.175071	-0.0037916	0.00289262	0.192995	-0.00621512	0.00416667	0.139009
cg14666082	-0.0240163	0.0244774	0.328928	0.0198558	0.0138247	0.154115	-0.000874862	0.0199137	0.965048
cg14666113	0.00520798	0.00845138	0.539173	0.00471553	0.0047733	0.325636	-0.00723789	0.00687568	0.295076
cg14666119	0.0135996	0.0218132	0.534433	0.00533313	0.01232	0.666049	-0.00389016	0.0177462	0.826942
cg14666150	-0.0132996	0.0179682	0.460963	0.0016299	0.0101484	0.872734	-0.00108456	0.0146182	0.941009
cg14666310	0.00871538	0.0182999	0.634955	-0.00636442	0.0103357	0.539474	-0.00157275	0.0148881	0.916085
cg14666322	5.18838e-05	0.0242363	0.998296	-0.000458324	0.0136886	0.973358	0.00266402	0.0197176	0.892803
cg14666354	0.00757532	0.0116058	0.515467	-0.000528251	0.00655491	0.935934	-0.00809312	0.00944199	0.393458
cg14666364	0.0371779	0.0350083	0.290858	-0.00805177	0.0197725	0.684735	-0.0162486	0.0284813	0.569643
cg14666372	0.00574728	0.0112035	0.609113	-0.0102338	0.00632768	0.109025	-0.00476528	0.00911468	0.602284
cg14666397	-0.0228164	0.017965	0.207074	-0.0126904	0.0101465	0.214019	0.0280738	0.0146155	0.0576608
cg14666404	-0.000709601	0.0356387	0.984155	-0.0114527	0.0201286	0.570674	-0.00826286	0.0289941	0.776258
cg14666411	0.00795918	0.0148688	0.59366	0.00509316	0.00839784	0.545595	-0.00302385	0.0120966	0.80313
cg14666457	-0.000351091	0.0153902	0.981846	-0.00234193	0.0086923	0.788168	-0.000876858	0.0125208	0.944311
cg14666473	-0.00286642	0.00243401	0.241786	0.000936507	0.00137472	0.497328	0.00156884	0.00198021	0.430123
cg14666476	-0.003253	0.00376221	0.389341	0.00123736	0.00212488	0.561688	0.00229233	0.00306077	0.455687
cg14666478	0.0170994	0.0140755	0.227348	0.00091348	0.00794977	0.908754	-0.0122669	0.0114512	0.286695
cg14666513	-0.0160768	0.0138912	0.249947	-0.00161012	0.00784567	0.837823	0.015805	0.0113013	0.165114
cg14666553	0.0153198	0.0413681	0.711937	0.0123412	0.0233645	0.598552	-0.00163639	0.0336553	0.961319
cg14666564	0.0101932	0.00801561	0.2065	0.00341294	0.00452718	0.452729	-0.00632126	0.00652115	0.334758
cg14666575	-0.0194867	0.0113718	0.0897648	0.00287432	0.00642276	0.655486	0.0146747	0.00925163	0.115922
cg14666582	-0.0186215	0.0251876	0.461485	-0.00342092	0.0142258	0.810466	0.00213192	0.0204915	0.917351
cg14666600	-0.000239006	0.0142647	0.986666	-0.00554145	0.00805663	0.493195	-0.000628262	0.0116051	0.956937
cg14666603	-0.00368546	0.0493681	0.940643	0.0205003	0.0278829	0.463955	0.0202857	0.0401638	0.61464
cg14666655	-0.0121164	0.00728553	0.0994928	0.00258245	0.00411484	0.531729	0.00709301	0.0059272	0.234315
cg14666699	-0.0175355	0.029068	0.547731	0.0127443	0.0164175	0.439463	-0.00953885	0.0236485	0.687562
cg14666720	-0.0241208	0.0366103	0.511535	-0.00683132	0.0206773	0.74182	0.00572846	0.0297846	0.847882
cg14666734	0.00325934	0.003402	0.340388	-0.00106218	0.00192143	0.581654	-0.00265255	0.00276772	0.340227
cg14666758	-0.00162428	0.0280791	0.953989	0.00365765	0.0158589	0.818078	0.00379293	0.0228439	0.86847
cg14666779	-0.00787823	0.0222181	0.723662	0.011763	0.0125487	0.350864	0.00426931	0.0180757	0.813778
cg14666786	0.0112269	0.0236506	0.636059	0.0119009	0.0133578	0.375146	-0.00573669	0.0192411	0.766222
cg14666892	-0.000669727	0.00330779	0.839969	0.00298046	0.00186822	0.113855	0.00133927	0.00269107	0.619831
cg14666908	0.0276406	0.0183403	0.135003	-0.0195816	0.0103585	0.0616615	-0.0108751	0.0149209	0.46783
cg14666926	0.00885857	0.0323338	0.784682	0.0046224	0.018262	0.800708	0.00605778	0.0263054	0.818349
cg14666946	-0.0389828	0.0129562	0.0033338	0.0257	0.00731762	0.00067407	0.023508	0.0105406	0.028014
cg14666972	-0.00834079	0.00894531	0.353411	-0.0011464	0.00505227	0.820969	0.00964308	0.00727752	0.188235
cg14666997	-0.0205399	0.0120935	0.0926004	-0.00225629	0.00683036	0.741854	0.0145134	0.00983876	0.143384
cg14667005	-0.00133653	0.0106759	0.900628	-0.000572726	0.00602968	0.924521	-0.000298662	0.00868543	0.972639
cg14667033	0.00898548	0.00338077	0.00918497	-0.00128258	0.00190944	0.503354	-0.00503532	0.00275045	0.0701802
cg14667104	0.00907716	0.0270734	0.73813	0.00427205	0.0152909	0.780538	0.00840721	0.0220257	0.703511
cg14667123	-0.0361496	0.033682	0.285789	-0.00544869	0.0190234	0.775161	0.0245017	0.0274022	0.373432
cg14667166	-0.0263218	0.0116241	0.0257518	0.00747896	0.00656525	0.257407	0.0194013	0.00945689	0.0428812
cg14667174	-0.00218995	0.0130593	0.867171	-0.00400678	0.00737585	0.588205	0.0026054	0.0106245	0.806795
cg14667175	-0.0139665	0.0290632	0.631903	-0.0161699	0.0164148	0.32701	0.0105026	0.0236446	0.657887
cg14667192	-0.0201986	0.017599	0.253881	0.0152333	0.00993984	0.128609	0.0097493	0.0143178	0.497527
cg14667205	-0.0168359	0.0107768	0.121458	-0.00293883	0.00608671	0.630295	0.0128092	0.00876758	0.147222
cg14667209	-0.00414496	0.0103865	0.690707	0.00464845	0.00586622	0.430037	0.00182794	0.00844998	0.829184
cg14667235	0.0112667	0.0202593	0.579393	-0.0178223	0.0114423	0.122557	-0.00354749	0.0164821	0.830033
cg14667273	-0.0162423	0.0219248	0.460574	-0.00464776	0.012383	0.708224	0.0108236	0.0178371	0.545384
cg14667406	-0.0320125	0.0241513	0.188087	0.0065687	0.0136405	0.631194	0.011975	0.0196485	0.54363
cg14667455	-0.035049	0.0260648	0.18183	0.0144795	0.0147213	0.327745	0.0261771	0.0212052	0.219982
cg14667505	0.00472501	0.0147524	0.749432	-0.00213438	0.00833207	0.798361	0.0124878	0.0120019	0.300676
cg14667514	0.0264812	0.0249929	0.291955	-0.0166677	0.0141159	0.240548	-0.0110085	0.0203332	0.589455
cg14667570	0.00485979	0.0121236	0.6894	0.00483463	0.00684735	0.481827	0.00736337	0.00986323	0.457124
cg14667585	0.00843656	0.0144747	0.561333	-0.00890327	0.00817523	0.278801	-0.00188403	0.011776	0.873219
cg14667649	0.0276927	0.0357264	0.440127	-0.00453377	0.0201781	0.82269	-0.0204388	0.0290655	0.4836
cg14667685	-0.0470379	0.045745	0.306357	-0.0085102	0.0258366	0.742567	0.0471549	0.0372161	0.208139
cg14667695	-0.0117219	0.0116805	0.31807	-0.00121255	0.00659709	0.85455	0.00274528	0.00950275	0.773273
cg14667707	-0.0115874	0.00760833	0.130983	0.00037832	0.00429715	0.930025	0.0100243	0.00618981	0.108556
cg14667731	-0.0018992	0.00358323	0.597294	0.00133868	0.00202379	0.509862	0.00156814	0.00291516	0.591847
cg14667748	0.0241908	0.049294	0.624704	-0.0104989	0.027841	0.706914	-0.0117576	0.0401035	0.770004
cg14667752	0.0213722	0.0196005	0.278213	0.00471618	0.0110702	0.671025	-0.0103592	0.0159461	0.517445
cg14667769	-0.036776	0.0215374	0.0908877	-0.00731844	0.0121642	0.548806	0.00638166	0.0175219	0.716486
cg14667799	-0.0121175	0.0197327	0.540584	0.00173677	0.0111449	0.876483	0.00994423	0.0160536	0.537065
cg14667832	0.0187718	0.0192789	0.332604	0.00548625	0.0108886	0.615496	-0.0166582	0.0156845	0.290808
cg14667837	-0.0138257	0.01818	0.448788	0.0177117	0.010268	0.087689	0.008706	0.0147904	0.557468
cg14667838	-0.0495552	0.0265925	0.0653863	0.0317143	0.0150193	0.0372679	0.0356974	0.0216345	0.102141
cg14667848	-0.0128164	0.00768492	0.098562	0.00617639	0.00434041	0.157912	0.00312846	0.00625212	0.617926
cg14667853	-0.0212264	0.00993089	0.035053	0.0122515	0.00560892	0.0313263	0.0120415	0.00807935	0.139331
cg14667871	-0.00294864	0.00375894	0.434678	-0.000256595	0.00212303	0.904047	0.000897682	0.00305811	0.769729
cg14667925	0.0478293	0.0394205	0.227928	-0.0171724	0.0222645	0.442391	-0.0260092	0.0320708	0.419335
cg14667956	0.00397614	0.00437125	0.365259	-0.00378863	0.00246886	0.128113	-0.00238875	0.00355626	0.503353
cg14667980	0.0151896	0.0192654	0.432344	-0.0152893	0.010881	0.163144	-0.0104293	0.0156735	0.507352
cg14668026	-0.00576423	0.00368646	0.121129	0.000569255	0.00208209	0.785117	0.00599301	0.00299914	0.0484614
cg14668080	-0.0286736	0.018828	0.130999	0.00827364	0.010634	0.438421	0.0209801	0.0153177	0.17392
cg14668118	-0.00341857	0.0116539	0.769881	0.00156585	0.00658204	0.812458	0.000784508	0.00948108	0.934223
cg14668152	-0.0154328	0.0124743	0.218982	0.000484957	0.00704542	0.945263	0.00633961	0.0101485	0.533631
cg14668180	0.00163256	0.00226366	0.472502	-0.000473062	0.0012785	0.712172	-4.7685e-05	0.00184161	0.979395
cg14668181	0.016717	0.0229455	0.468013	-0.0132863	0.0129595	0.307784	0.00177854	0.0186675	0.924291
cg14668217	0.000770325	0.0169499	0.963843	-0.00739342	0.00957323	0.441795	0.00982451	0.0137897	0.477878
cg14668271	-0.0112507	0.0215104	0.602129	0.0107669	0.012149	0.377657	-0.00592562	0.0174999	0.73563
cg14668272	0.0175688	0.0123557	0.158224	-0.0105241	0.00697845	0.13475	-0.0123284	0.0100521	0.222966
cg14668300	-0.0322656	0.0360747	0.373294	0.0138908	0.0203748	0.496997	0.0314122	0.0293489	0.287112
cg14668437	-0.00017275	0.0079202	0.982643	-0.00247631	0.00447329	0.581129	0.00169897	0.00644353	0.792588
cg14668447	0.012572	0.028084	0.655388	-0.00183941	0.0158617	0.907917	-0.0105255	0.0228479	0.646051
cg14668510	-0.0233313	0.0164526	0.159336	0.000852093	0.00929234	0.927125	0.0150832	0.0133851	0.262552
cg14668513	-0.035774	0.0481573	0.459345	-0.000223626	0.027199	0.993457	0.0399792	0.0391787	0.310036
cg14668516	0.00644028	0.00791616	0.417869	0.00122124	0.00447101	0.785315	-0.00464009	0.00644025	0.472943
cg14668581	0.00561733	0.0111744	0.616306	0.000462817	0.00631125	0.941691	-0.00723488	0.00909102	0.428055
cg14668597	0.000835428	0.0105604	0.937107	0.00983298	0.00596446	0.102433	-0.00394324	0.00859148	0.647271
cg14668632	0.022112	0.01821	0.22756	-0.00655167	0.0102849	0.525599	-0.0194793	0.0148149	0.19163
cg14668664	-0.0203491	0.0250012	0.417663	-0.000418719	0.0141206	0.976404	0.00238548	0.0203399	0.906878
cg14668676	-0.0193287	0.022604	0.39458	0.0119538	0.0127666	0.351403	0.0178623	0.0183896	0.333777
cg14668751	0.00637251	0.00715588	0.375364	-0.00140371	0.00404161	0.7291	-0.00533813	0.00582171	0.361428
cg14668761	0.00352074	0.00413792	0.396929	0.000129741	0.00233708	0.955842	-0.000899041	0.00336644	0.789984
cg14668802	-0.0143963	0.0147311	0.330843	0.00874213	0.00832008	0.295968	0.00966401	0.0119846	0.421984
cg14668811	0.0147986	0.029462	0.616588	0.0255178	0.01664	0.128369	-0.0177426	0.023969	0.46093
cg14668821	0.00995283	0.0126186	0.432167	-0.00225793	0.00712693	0.752056	-0.0139867	0.010266	0.176183
cg14668822	0.00563362	0.0162075	0.72889	0.00144952	0.0091539	0.874507	-0.00173314	0.0131857	0.895696
cg14668870	-0.00560885	0.0145775	0.701249	0.00373953	0.00823333	0.650693	-0.00429208	0.0118597	0.718202
cg14668879	-0.0315262	0.0152096	0.0408171	0.0168981	0.00859031	0.0519985	0.0243072	0.0123739	0.0523162
cg14668889	0.0102341	0.00787769	0.19695	-0.00304664	0.00444929	0.49512	-0.00521618	0.00640895	0.417681
cg14668975	0.01772	0.0123711	0.155219	-0.00053421	0.00698711	0.939212	-0.0133175	0.0100646	0.188844
cg14668981	0.0394062	0.0505922	0.437917	-0.00513972	0.0285743	0.857624	-0.00948574	0.0411597	0.818213
cg14668986	0.0331457	0.0595378	0.57899	0.00423977	0.0336267	0.899924	-0.00753579	0.0484374	0.876686
cg14669114	0.0571235	0.0344627	0.100608	-0.0404342	0.0194644	0.0403852	-0.0425542	0.0280374	0.132293
cg14669130	0.0291672	0.0154787	0.0624829	-0.0127879	0.00874232	0.146733	-0.0140017	0.0125928	0.26891
cg14669139	0.00632156	0.0120699	0.601638	-3.05091e-05	0.00681702	0.996438	0.00104194	0.00981954	0.915713
cg14669167	0.0170033	0.0064502	0.00975173	-0.0095128	0.00364304	0.0104391	-0.00589986	0.00524761	0.263634
cg14669226	0.000506579	0.00283688	0.858645	0.00048676	0.00160226	0.761927	-0.00138901	0.00230797	0.548675
cg14669233	0.0118204	0.0177997	0.5082	0.00744209	0.0100532	0.460905	-0.0148475	0.0144811	0.307744
cg14669274	-0.00655219	0.00758375	0.38971	0.00204138	0.00428327	0.634712	0.00705167	0.00616982	0.255852
cg14669275	-0.00757904	0.0158113	0.632762	0.00762165	0.00893013	0.395477	-0.00591597	0.0128634	0.646601
cg14669309	-0.0270059	0.0211067	0.203743	0.00118528	0.0119209	0.921001	0.0154017	0.0171715	0.371951
cg14669345	-0.0157875	0.013973	0.261295	0.00935015	0.00789188	0.238969	0.0144775	0.0113678	0.205835
cg14669361	-0.0396658	0.0253817	0.121331	0.00730595	0.0143355	0.611449	0.0330696	0.0206495	0.112491
cg14669362	0.0197999	0.0602122	0.742981	-0.0227481	0.0340076	0.505123	-0.0226126	0.048986	0.645381
cg14669379	0.0194064	0.0184862	0.296404	-0.00933473	0.0104409	0.373485	-0.0185751	0.0150396	0.219755
cg14669500	0.00138828	0.00429157	0.747014	0.000132204	0.00242386	0.956614	-0.00118017	0.00349143	0.736072
cg14669511	-0.0262767	0.0207328	0.208018	0.0146276	0.0117098	0.214575	-0.0019471	0.0168673	0.908336
cg14669514	-9.66148e-05	0.00294192	0.973868	-0.00215712	0.00166158	0.197255	0.000956857	0.00239342	0.690184
cg14669515	0.00298264	0.0239185	0.901016	-0.00379552	0.0135091	0.779333	0.000371429	0.0194591	0.98481
cg14669524	0.0194698	0.0351771	0.581196	-0.0183353	0.0198679	0.358345	-0.0301523	0.0286186	0.294661
cg14669607	-0.00915073	0.00950946	0.338279	0.00229756	0.0053709	0.669751	0.00777451	0.00773649	0.317413
cg14669616	0.0252865	0.0208668	0.228501	-0.00448045	0.0117855	0.704644	-0.0127504	0.0169763	0.454412
cg14669684	-0.0188341	0.012047	0.121185	0.0067269	0.0068041	0.325267	0.0174836	0.00980093	0.0775391
cg14669729	0.00155404	0.00587217	0.791839	-0.00183393	0.00331658	0.581552	0.00278403	0.00477735	0.561396
cg14669747	0.00526433	0.0376456	0.889074	0.0144435	0.0212621	0.498544	0.000262166	0.0306268	0.993188
cg14669749	-0.000776721	0.00353596	0.82659	0.00148387	0.00199709	0.459248	0.00137432	0.0028767	0.633899
cg14669842	-0.0140709	0.0203267	0.490425	0.0164088	0.0114804	0.156102	0.00981784	0.0165369	0.554086
cg14669847	0.00960709	0.0140816	0.496693	-0.00542174	0.0079532	0.497033	-0.00491014	0.0114562	0.669153
cg14669906	-0.00124201	0.00495135	0.802461	0.00441566	0.0027965	0.11756	-0.00202167	0.0040282	0.616878
cg14669913	0.00878649	0.00844881	0.300914	-0.00528811	0.00477185	0.270493	-0.00731775	0.00687359	0.289664
cg14669919	-0.00423468	0.00355733	0.236761	0.00248628	0.00200916	0.218869	0.00435321	0.00289409	0.135753
cg14669921	0.0735822	0.0374836	0.0524753	-0.042321	0.0211706	0.0483724	-0.0660026	0.0304951	0.0328654
cg14669925	-0.0278562	0.0253519	0.274555	0.0058228	0.0143186	0.685145	0.0180402	0.0206252	0.383894
cg14669930	0.00568811	0.00883552	0.521223	-0.00113424	0.00499026	0.820671	-0.00775243	0.0071882	0.283461
cg14669939	-0.00627359	0.00566679	0.270969	0.00272204	0.00320058	0.39713	0.00497328	0.00461026	0.283351
cg14669955	-0.00598849	0.00717383	0.405878	0.00588448	0.00405175	0.149604	0.00263872	0.00583632	0.652181
cg14670010	0.00302633	0.00978717	0.757815	0.00261964	0.00552775	0.63662	-0.00234735	0.00796242	0.768768
cg14670058	0.015718	0.0205231	0.445597	-0.00704734	0.0115914	0.544606	0.00744058	0.0166967	0.656847
cg14670079	0.00531246	0.016485	0.747942	0.0132767	0.00931063	0.157054	-0.00855794	0.0134115	0.524892
cg14670092	0.00847931	0.024674	0.731843	-0.00923872	0.0139357	0.508918	-0.00325332	0.0200737	0.871585
cg14670149	-0.0106257	0.00864674	0.222062	-0.00718816	0.00488364	0.144255	0.0087316	0.00703461	0.217482
cg14670190	-0.00106129	0.0141174	0.940228	0.000408094	0.00797345	0.959285	0.00640982	0.0114853	0.578057
cg14670213	0.0129457	0.0091867	0.161948	0.0010185	0.00518861	0.844786	-0.0187371	0.0074739	0.0138207
cg14670266	0.00102925	0.00718822	0.886438	0.00554003	0.00405987	0.17551	-0.00812807	0.00584803	0.167713
cg14670303	0.00555545	0.00577431	0.338368	-0.0035976	0.0032613	0.272678	-0.00388757	0.00469773	0.409941
cg14670310	0.00538096	0.0113555	0.636651	-0.00442519	0.00641353	0.491839	-0.0105427	0.00923834	0.256573
cg14670315	0.00562884	0.0104739	0.592199	-0.00892144	0.00591561	0.134741	-0.00316454	0.00852112	0.711159
cg14670379	0.00589994	0.012953	0.649765	0.0086781	0.00731578	0.238404	0.00681079	0.010538	0.51959
cg14670380	0.00329418	0.00300407	0.275515	-0.00102841	0.00169668	0.545829	-0.00257073	0.00244398	0.295449
cg14670406	-0.0137252	0.022264	0.539009	0.0104406	0.0125746	0.40839	0.0100319	0.018113	0.580943
cg14670435	0.00246444	0.00562206	0.662097	-0.000924348	0.00317531	0.771587	-0.00205093	0.00457386	0.654853
cg14670476	0.0144375	0.0224105	0.520931	-0.00706846	0.0126574	0.577813	-0.0107742	0.0182323	0.555919
cg14670510	-0.0346133	0.0332216	0.300025	0.0206983	0.0187634	0.272675	0.0278707	0.0270276	0.304989
cg14670573	-0.0127346	0.00652966	0.054002	0.00924095	0.00368792	0.0138673	0.00701463	0.00531225	0.189756
cg14670597	-0.00081572	0.00440405	0.853439	0.00228797	0.00248739	0.35992	0.00218362	0.00358294	0.543638
cg14670629	0.00841476	0.0268158	0.754341	0.00957393	0.0151454	0.528772	-0.00904675	0.0218162	0.679282
cg14670653	-0.00575214	0.0141415	0.685074	0.00817328	0.00798705	0.308678	0.00952934	0.0115049	0.409522
cg14670681	-0.0181734	0.0198968	0.363285	-0.000161833	0.0112376	0.988539	0.00751698	0.0161872	0.643407
cg14670702	-0.00127838	0.0122082	0.916817	0.0130984	0.00689516	0.0604199	0.000344619	0.0099321	0.972392
cg14670725	-0.0113017	0.0143696	0.433475	0.0116695	0.00811591	0.15366	0.00631819	0.0116905	0.59011
cg14670755	-0.0149886	0.0238171	0.530604	-0.0145414	0.0134518	0.282348	0.004891	0.0193765	0.801246
cg14670788	0.0109962	0.0111641	0.327069	-0.00303689	0.00630543	0.631142	-0.00338684	0.00908263	0.710034
cg14670793	0.0161828	0.0328329	0.623198	0.00500762	0.0185439	0.787696	-0.000761479	0.0267114	0.977315
cg14670842	0.00954411	0.0128488	0.459378	0.00224341	0.00725694	0.757871	-0.00424043	0.0104532	0.685878
cg14670922	0.0177304	0.0200438	0.378548	-0.0107508	0.0113207	0.344619	-0.00826891	0.0163068	0.613235
cg14670938	-0.0148799	0.0162169	0.361103	0.00742637	0.00915922	0.419441	0.0213138	0.0131934	0.109418
cg14670950	0.00421874	0.0248671	0.865634	0.0095466	0.0140448	0.498281	0.00215007	0.0202308	0.91558
cg14670974	0.00179138	0.00352594	0.612555	0.000388103	0.00199143	0.845885	-0.00165119	0.00286855	0.566192
cg14671000	0.0458987	0.021873	0.0384402	0.00777119	0.0123538	0.530778	-0.0276815	0.017795	0.123032
cg14671004	0.00489935	0.0112315	0.66364	-0.000882658	0.00634351	0.889622	-0.00877352	0.00913748	0.339334
cg14671011	0.0143437	0.0180322	0.428275	-0.00946111	0.0101845	0.355186	-0.0126126	0.0146702	0.392029
cg14671017	-0.0148667	0.0378947	0.695677	-0.0100843	0.0214027	0.638568	-0.00920648	0.0308295	0.765858
cg14671022	0.0171657	0.00911401	0.0626052	-0.00890579	0.00514755	0.0867598	-0.00609217	0.00741476	0.413284
cg14671033	0.00822858	0.0501602	0.870033	0.00511764	0.0283303	0.857021	0.00267142	0.0408082	0.947939
cg14671069	-0.00327326	0.0264242	0.901669	0.0122477	0.0149242	0.413833	-0.000688203	0.0214976	0.974527
cg14671102	0.00723857	0.024012	0.763705	-0.0232546	0.0135619	0.0895607	0.0035711	0.0195351	0.855329
cg14671170	-0.0297701	0.015968	0.0652648	-0.00243518	0.00901867	0.787716	0.0236823	0.0129909	0.0713531
cg14671219	0.00672874	0.00746214	0.369418	-0.00649058	0.00421458	0.126776	-0.00318671	0.00607088	0.600826
cg14671222	0.00740302	0.0145809	0.612789	-0.00504959	0.0082352	0.541183	-0.0111995	0.0118624	0.347429
cg14671277	0.00792243	0.00910788	0.386511	0.00209204	0.00514409	0.685124	0.00214648	0.00740978	0.772672
cg14671328	0.0148668	0.00775452	0.0581276	-0.00680787	0.00437972	0.123311	-0.0101741	0.00630874	0.110025
cg14671364	-0.000757094	0.00858993	0.929947	0.00294385	0.00485155	0.545396	-0.00182245	0.0069884	0.794808
cg14671384	-0.0393939	0.0242782	0.107887	0.0160687	0.0137122	0.244096	0.0380739	0.0197517	0.0567967
cg14671430	-0.0355875	0.0361137	0.32684	0.000114061	0.0203968	0.99555	0.0377758	0.0293805	0.201563
cg14671438	-0.0127091	0.0244083	0.603759	-0.00329801	0.0137857	0.811424	0.00109644	0.0198576	0.956079
cg14671453	0.00247761	0.00202062	0.223075	-0.000384918	0.00114124	0.736627	-0.00212067	0.00164389	0.200076
cg14671488	0.00854953	0.00833621	0.30761	0.00183065	0.00470825	0.698255	-0.00310428	0.00678198	0.648164
cg14671498	-0.00946665	0.00745177	0.206953	0.00857475	0.00420872	0.0443082	0.00332828	0.00606244	0.584254
cg14671614	-0.0302029	0.0221269	0.175382	0.0190459	0.0124971	0.130725	0.01566	0.0180015	0.386463
cg14671663	0.0125618	0.017072	0.463603	-0.00232884	0.00964216	0.809651	-0.0113949	0.013889	0.413964
cg14671666	0.000570644	0.00238153	0.811132	-0.000859765	0.00134508	0.524189	-0.000560419	0.00193751	0.773004
cg14671673	0.00789984	0.029865	0.791936	0.00807707	0.0168676	0.633111	-0.010958	0.0242969	0.652982
cg14671683	0.00798895	0.023834	0.738197	-0.000185424	0.0134613	0.989038	-0.0131871	0.0193903	0.498054
cg14671726	0.0255721	0.0321739	0.428646	-0.00768249	0.0181717	0.673388	-0.00961506	0.0261753	0.714163
cg14671741	-0.00808319	0.0174518	0.644267	-0.00598836	0.00985667	0.544895	0.00858388	0.014198	0.546853
cg14671753	0.0117734	0.0121465	0.33479	-0.000769939	0.00686028	0.910869	-0.011244	0.00988186	0.257961
cg14671764	-0.000109775	0.0122182	0.99285	-0.00415157	0.00690079	0.548824	-6.97165e-05	0.00994021	0.994418
cg14671809	0.0233472	0.023745	0.327909	-0.0145347	0.0134111	0.281121	-0.011829	0.0193179	0.541736
cg14671833	0.00490115	0.00677847	0.471374	0.000112777	0.00382845	0.976559	-0.00244521	0.00551467	0.658453
cg14671916	0.0135495	0.0389168	0.728462	-0.000597182	0.02198	0.97838	-0.000471212	0.031661	0.988156
cg14671926	-0.0175017	0.00875882	0.0484685	0.00665014	0.00494694	0.181957	0.00876268	0.0071258	0.221749
cg14671927	0.0422556	0.020275	0.0397505	0.00188174	0.0114512	0.869813	-0.0457675	0.0164949	0.00661834
cg14671932	-0.0129212	0.0106367	0.227374	0.00366118	0.00600758	0.543652	0.00342916	0.00865359	0.692767
cg14671982	-0.0149112	0.017437	0.394556	-0.00398141	0.00984835	0.686893	0.018509	0.014186	0.195038
cg14672084	-0.0484105	0.0477284	0.312942	0.0424083	0.0269568	0.118896	0.0445389	0.0388298	0.254163
cg14672100	-0.0235481	0.0220286	0.287707	0.00600009	0.0124417	0.630698	0.0044676	0.0179215	0.803661
cg14672106	0.0119622	0.0202209	0.555496	-0.00845639	0.0114207	0.4608	-0.00453475	0.0164509	0.783394
cg14672108	0.0147921	0.0235752	0.531829	0.000586348	0.0133152	0.964965	-0.00388581	0.0191798	0.839868
cg14672128	-0.010444	0.00791914	0.190301	0.00110197	0.00447269	0.805906	0.00518	0.00644267	0.423335
cg14672137	-0.059528	0.0295759	0.0468874	0.0346453	0.0167043	0.0406985	0.036127	0.0240617	0.136459
cg14672173	0.00177748	0.0377509	0.962542	7.2594e-05	0.0213215	0.99729	-0.0193297	0.0307125	0.530568
cg14672229	-0.0151335	0.0208489	0.469651	0.00896975	0.0117754	0.448045	0.0111936	0.0169618	0.510844
cg14672304	0.0153399	0.0244976	0.532652	-0.0223623	0.0138361	0.109261	-0.0190864	0.0199302	0.340589
cg14672308	0.00698072	0.02656	0.793234	-0.00401535	0.015001	0.789513	0.00308111	0.0216081	0.886906
cg14672354	-0.0181719	0.028259	0.521694	0.00396006	0.0159606	0.804564	0.0036834	0.0229903	0.873041
cg14672407	-0.00743124	0.0401474	0.853534	0.0104248	0.0226751	0.646717	0.00754839	0.0326622	0.817715
cg14672411	-0.0123361	0.0155551	0.429658	0.00133253	0.00878545	0.879756	0.00521509	0.012655	0.681167
cg14672470	-0.00681414	0.00765524	0.375577	0.00256509	0.00432364	0.554367	0.00711578	0.00622797	0.256009
cg14672496	-0.0191746	0.0207121	0.356842	0.00644617	0.0116981	0.582858	0.0128312	0.0168505	0.448204
cg14672596	0.0019879	0.0244065	0.93525	0.0105128	0.0137847	0.447508	0.00154276	0.019856	0.938227
cg14672621	0.0327202	0.0354548	0.358341	-0.00611533	0.0200247	0.760717	0.000587621	0.0288445	0.983788
cg14672622	-0.00164891	0.00366392	0.653676	0.000156422	0.00206937	0.9399	0.00230995	0.00298081	0.44024
cg14672680	-0.0133267	0.0100037	0.185893	0.00303488	0.00565004	0.592387	0.0126841	0.00813858	0.122334
cg14672709	0.000460421	0.00263084	0.861433	0.000635412	0.00148589	0.669857	-0.000264988	0.00214034	0.901722
cg14672800	-0.0189082	0.0202497	0.352727	0.00798921	0.0114369	0.486491	0.0083336	0.0164743	0.614094
cg14672921	0.00649733	0.00712257	0.363893	2.34261e-05	0.00402279	0.995366	-0.00633701	0.00579461	0.27681
cg14672994	0.00503304	0.0115192	0.663126	-0.00523414	0.006506	0.42305	-0.00204486	0.00937154	0.827728
cg14673104	0.0210601	0.0115181	0.0705264	-0.0110255	0.00650538	0.0932843	-0.00509001	0.00937064	0.588234
cg14673149	-0.00271178	0.00472512	0.567345	0.00646793	0.00266873	0.0172019	0.00310755	0.00384415	0.420828
cg14673162	-0.00807498	0.00583579	0.169594	0.00123974	0.00329602	0.707632	0.00849131	0.00474774	0.0767863
cg14673165	-0.00142171	0.00376983	0.706893	-0.00149505	0.00212918	0.484238	0.00191143	0.00306697	0.534582
cg14673189	-0.0142384	0.0315743	0.653023	0.0152148	0.017833	0.395638	0.00743963	0.0256875	0.772718
cg14673194	-0.0126345	0.00828521	0.130494	0.00835624	0.00467945	0.0772358	0.00930167	0.00674049	0.170736
cg14673198	-0.018297	0.0165244	0.270887	0.00443921	0.00933288	0.63538	0.0144817	0.0134435	0.284023
cg14673199	0.00212039	0.0046295	0.647954	0.00284373	0.00261472	0.279446	-0.0048301	0.00376636	0.202717
cg14673230	-0.0675758	0.0194518	0.000765058	0.0167739	0.0109863	0.130031	0.0414306	0.0158251	0.0102469
cg14673233	-0.00390331	0.0316864	0.902212	0.00164749	0.0178964	0.926841	0.0242418	0.0257787	0.349335
cg14673239	-0.00776917	0.0183787	0.673421	-0.000359352	0.0103802	0.972454	0.0134507	0.0149521	0.370547
cg14673254	0.00777797	0.0114845	0.499837	-0.00141043	0.00648637	0.828314	-0.000749657	0.00934326	0.936214
cg14673256	-0.0109818	0.00957524	0.254218	-0.000963284	0.00540805	0.858996	0.00883479	0.00779	0.259511
cg14673267	0.00320863	0.00891058	0.719553	0.000888178	0.00503266	0.860279	0.00281099	0.00724927	0.699034
cg14673319	0.00394586	0.00855194	0.645535	-0.00272452	0.0048301	0.573995	-0.00553241	0.00695749	0.428435
cg14673415	-0.0438494	0.0334973	0.19358	0.0271243	0.0189191	0.154841	0.0303196	0.0272519	0.268617
cg14673506	0.010355	0.0178504	0.563177	-0.00915987	0.0100818	0.365814	-0.000730412	0.0145223	0.959989
cg14673512	-0.00206496	0.00267703	0.442349	-0.000199621	0.00151198	0.895234	0.00356976	0.00217792	0.104405
cg14673618	0.00315307	0.0211866	0.881998	-0.00918343	0.0119661	0.444656	-0.00539191	0.0172365	0.755083
cg14673706	0.0402402	0.0170592	0.0203155	-0.0103874	0.00963496	0.283637	-0.0247648	0.0138786	0.0774559
cg14673722	0.00706148	0.0533133	0.894898	0.00838982	0.0301111	0.781117	0.00156324	0.0433734	0.971323
cg14673729	-0.0492175	0.0284245	0.0865068	0.0324293	0.016054	0.0461118	0.0234734	0.023125	0.312574
cg14673743	-0.00137623	0.00187406	0.464484	0.000985909	0.00105846	0.353906	-0.00174691	0.00152465	0.254677
cg14673792	0.00842421	0.00940271	0.372483	0.00150795	0.00531061	0.777047	-0.00338973	0.00764964	0.658654
cg14673853	-0.0306682	0.0343287	0.373849	0.0297046	0.0193887	0.12873	0.018864	0.0279284	0.500985
cg14673904	-0.0123287	0.042175	0.770658	-0.0132643	0.0238202	0.578898	-0.0137534	0.0343117	0.689412
cg14673932	0.00402894	0.00298689	0.180485	-0.00235802	0.00168698	0.165336	-0.00304908	0.00243	0.212548
cg14673933	0.00379625	0.0135159	0.7794	0.0121244	0.0076337	0.115445	-0.00204425	0.0109959	0.8529
cg14673936	-0.0425928	0.0233473	0.0711519	0.00623889	0.0131864	0.637173	0.0316045	0.0189944	0.0993294
cg14674091	0.0149906	0.0128915	0.247724	0.0085807	0.00728108	0.241454	-0.0156158	0.010488	0.13972
cg14674108	0.0113776	0.012532	0.366167	0.000316491	0.007078	0.964426	0.0003491	0.0101955	0.972755
cg14674139	-0.0254633	0.0139272	0.0705436	0.00421341	0.00786601	0.593415	0.00837818	0.0113306	0.461412
cg14674159	0.0275498	0.0118279	0.0219007	-0.007793	0.00668034	0.24622	-0.0217335	0.00962267	0.0261267
cg14674160	0.0145563	0.0330957	0.661033	-0.0112383	0.0186923	0.549077	-0.00653922	0.0269252	0.808617
cg14674171	-0.0157479	0.0081658	0.0566852	0.00351934	0.00461201	0.447247	0.0156447	0.00664334	0.0205191
cg14674176	0.00990896	0.036542	0.786833	0.000371629	0.0206387	0.98567	-0.00071826	0.029729	0.980774
cg14674253	-0.00800635	0.00865615	0.357273	0.00473124	0.00488895	0.335557	0.00770889	0.00704227	0.276349
cg14674298	-0.0304113	0.0322171	0.347517	0.0281361	0.018196	0.125261	0.0442551	0.0262104	0.0945036
cg14674306	-0.0415391	0.0210622	0.0514039	0.0178645	0.0118958	0.136379	0.032089	0.0171353	0.0640935
cg14674359	-0.0175066	0.0188517	0.355354	0.00488444	0.0106474	0.647432	0.0238685	0.0153369	0.122866
cg14674361	0.00437973	0.0037692	0.248067	-0.00057242	0.00212883	0.78858	-0.00305977	0.00306646	0.320825
cg14674472	-0.0171066	0.0215547	0.429324	0.0168258	0.012174	0.170081	0.00517154	0.017536	0.768686
cg14674574	-0.0313053	0.0215509	0.149523	0.00473991	0.0121719	0.697814	0.0237679	0.0175329	0.178337
cg14674578	-0.0155552	0.0254173	0.54196	0.0153431	0.0143556	0.287789	0.00656947	0.0206784	0.751391
cg14674612	-0.0111758	0.0121993	0.361863	-0.00173945	0.00689011	0.801217	0.0123725	0.00992483	0.215506
cg14674634	-0.0127425	0.0143733	0.377496	-0.00205538	0.00811795	0.800653	0.00488142	0.0116935	0.677264
cg14674655	-0.0102655	0.0102591	0.319473	0.00649473	0.00579427	0.265075	0.00920315	0.00834634	0.272877
cg14674697	8.83741e-05	0.0393282	0.998212	0.00893538	0.0222124	0.688362	0.00557833	0.0319958	0.861953
cg14674720	0.0185716	0.0150407	0.219874	-0.0113764	0.00849493	0.183602	-0.0145856	0.0122365	0.236149
cg14674722	0.0234618	0.0590107	0.691801	0.0137845	0.033329	0.680079	-0.00050477	0.0480086	0.991632
cg14674740	0.0044581	0.010341	0.667335	0.000546381	0.00584054	0.925658	-0.00907295	0.00841298	0.283481
cg14674743	0.097311	0.0553283	0.0817342	-0.0458057	0.0312492	0.145898	-0.0576979	0.0450127	0.202932
cg14674796	-0.0199834	0.0175763	0.258332	0.0117502	0.00992701	0.239411	0.0089976	0.0142993	0.530661
cg14674802	-0.0120873	0.0139055	0.386835	0.00915447	0.00785375	0.246599	0.0131951	0.0113129	0.246292
cg14674856	-0.015159	0.0287098	0.598686	-0.00857134	0.0162152	0.598278	0.00607718	0.0233571	0.795266
cg14674888	0.0101192	0.0152379	0.508198	-0.00603198	0.00860627	0.485037	-0.00688504	0.0123969	0.579897
cg14674959	-0.0100202	0.00837537	0.234431	0.0045872	0.00473037	0.334566	0.00708661	0.00681384	0.300884
cg14675001	-0.0196156	0.0206566	0.344649	0.0161382	0.0116667	0.169726	0.00374841	0.0168053	0.823962
cg14675063	-0.0228854	0.0213958	0.287417	0.0136021	0.0120843	0.263083	0.00850157	0.0174067	0.626352
cg14675109	0.00768691	0.0199421	0.700731	0.00184654	0.0112632	0.870113	-0.00215751	0.016224	0.89448
cg14675121	-0.0230616	0.0146017	0.117472	0.0171674	0.00824695	0.0399796	0.0140125	0.0118793	0.241026
cg14675124	-0.0151557	0.023744	0.52477	0.00441978	0.0134105	0.742424	0.00359131	0.0193171	0.852897
cg14675183	0.00182212	0.00375039	0.62816	-0.00393571	0.0021182	0.0661646	-0.000520649	0.00305115	0.864859
cg14675200	0.00954702	0.0126498	0.452228	-0.00491209	0.00714453	0.493372	-0.00523888	0.0102913	0.611855
cg14675211	0.000344977	0.00437228	0.937272	-0.00254053	0.00246944	0.306112	-0.000222992	0.0035571	0.950142
cg14675214	0.000351552	0.00988987	0.971716	0.00291665	0.00558575	0.602738	0.00553296	0.00804597	0.493286
cg14675218	-0.0156527	0.0138716	0.261905	0.00908513	0.00783459	0.249022	0.0175059	0.0112853	0.124075
cg14675241	0.0235952	0.0118044	0.0483936	0.000280279	0.00666706	0.966553	-0.0170868	0.00960353	0.0783038
cg14675248	-0.000683848	0.00969396	0.943905	-0.00183866	0.00547511	0.737723	-0.00060345	0.00788659	0.939165
cg14675357	-0.00373279	0.0143964	0.795958	-0.00409585	0.00813101	0.61558	0.0109322	0.0117123	0.352907
cg14675361	0.0930504	0.0346211	0.00845471	-0.0496699	0.0195538	0.0126511	-0.0737432	0.0281662	0.0102436
cg14675366	0.0252383	0.0322719	0.43607	-0.0102387	0.018227	0.575582	-0.00548135	0.026255	0.835058
cg14675368	-0.00747681	0.00922381	0.41956	0.000349008	0.00520957	0.946723	0.00317644	0.00750409	0.673008
cg14675387	0.0118297	0.0176303	0.503808	0.00143289	0.00995749	0.885874	-0.00138413	0.0143432	0.92332
cg14675404	-0.0516923	0.0313488	0.102362	0.0346997	0.0177056	0.0528585	0.0156667	0.025504	0.540452
cg14675410	-0.0437946	0.024092	0.0721493	0.0164646	0.0136071	0.229187	0.0270922	0.0196002	0.170042
cg14675427	0.023483	0.0188099	0.214845	-0.00204045	0.0106238	0.848089	-0.0266286	0.0153029	0.0849815
cg14675448	-0.01304	0.0198407	0.512571	0.00248987	0.011206	0.824627	0.0134661	0.0161416	0.40617
cg14675455	-0.0251941	0.0210074	0.233305	0.00982303	0.0118649	0.409734	0.0213564	0.0170907	0.214426
cg14675469	8.61296e-05	0.00388609	0.982363	0.000229141	0.00219485	0.917066	4.6014e-05	0.00316156	0.988417
cg14675513	0.00500066	0.00494959	0.314831	-0.00386487	0.00279551	0.169951	-0.00433881	0.00402678	0.283906
cg14675552	0.016733	0.0142038	0.241625	0.00182334	0.00802226	0.820676	-0.0175642	0.0115556	0.131739
cg14675598	0.0277354	0.0304704	0.364928	-0.0193666	0.0172095	0.263193	-0.0196616	0.0247894	0.429609
cg14675606	0.0164918	0.00988226	0.0983432	-0.000832825	0.00558146	0.881692	-0.01548	0.00803978	0.0570754
cg14675646	0.0200462	0.0200902	0.32083	-0.0214185	0.0113469	0.0620371	-0.010028	0.0163445	0.54094
cg14675697	0.00447295	0.0041179	0.280045	-0.00122462	0.00232577	0.599699	-0.00107315	0.00335014	0.749401
cg14675761	-0.00300373	0.0202928	0.882631	0.00216952	0.0114613	0.850255	-0.00964763	0.0165093	0.560311
cg14675869	0.016041	0.0208567	0.443679	0.00205158	0.0117797	0.862098	-0.018377	0.0169681	0.28145
cg14675871	0.000391197	0.0126188	0.975332	0.00459782	0.00712702	0.520354	-0.00146459	0.0102661	0.886849
cg14675881	-0.0210154	0.0443973	0.637017	-0.00532332	0.0250754	0.83232	-0.00899703	0.0361198	0.803813
cg14675891	-0.013889	0.0175739	0.431249	0.0106947	0.00992567	0.283911	0.00828798	0.0142974	0.563457
cg14675896	0.0370176	0.022442	0.102251	0.00262664	0.0126751	0.836261	-0.0183353	0.0182578	0.317733
cg14675963	-0.00325362	0.00945065	0.731378	0.00294016	0.00533769	0.583004	0.00585853	0.00768865	0.447907
cg14675976	-0.0160107	0.0132934	0.231333	-0.000318358	0.00750806	0.966264	0.0164994	0.010815	0.130327
cg14675984	0.00113448	0.00247096	0.647162	-0.000134499	0.00139559	0.92342	-0.000477096	0.00201027	0.812897
cg14676166	0.000650362	0.00305175	0.831683	-9.50985e-06	0.00172361	0.995609	0.000708919	0.00248277	0.775836
cg14676177	-0.0396302	0.0255387	0.12394	0.0318374	0.0144241	0.0296314	0.00985301	0.0207771	0.636396
cg14676217	-0.00458415	0.0296908	0.877615	-0.00995002	0.0167692	0.554314	0.00244444	0.0241552	0.9196
cg14676242	-0.034625	0.0289282	0.234222	0.0178275	0.0163385	0.277889	0.0249607	0.0235348	0.291484
cg14676272	-0.00621939	0.0218188	0.77621	0.00381617	0.0123232	0.757466	-0.00956288	0.0177509	0.591297
cg14676407	0.0125945	0.0179003	0.483355	-0.0121923	0.01011	0.230735	-0.00989908	0.0145629	0.498269
cg14676443	0.00590078	0.00429896	0.173008	-0.00197847	0.00242803	0.417137	-0.00229591	0.00349745	0.513071
cg14676451	0.0226131	0.0272856	0.409256	-0.0192919	0.0154108	0.213605	0.00174465	0.0221984	0.937516
cg14676529	-0.0271076	0.0193983	0.165443	-0.00125723	0.0109561	0.908877	0.0151411	0.0157816	0.339713
cg14676592	0.0244927	0.012778	0.0581783	-0.0179222	0.00721697	0.0147137	-0.0209148	0.0103956	0.0469775
cg14676666	-0.0274295	0.021633	0.207821	0.0178013	0.0122182	0.148329	0.0167964	0.0175997	0.34225
cg14676702	0.0145455	0.0206678	0.483242	-0.00708204	0.0116731	0.545454	0.00533908	0.0168144	0.751517
cg14676711	-0.0136863	0.0161934	0.400071	0.0145983	0.00914596	0.113676	0.014831	0.0131743	0.263019
cg14676794	-0.0113107	0.025162	0.654052	0.0105496	0.0142114	0.459662	0.0300211	0.0204707	0.145703
cg14676811	-0.0149746	0.0197023	0.449054	-0.00982058	0.0111278	0.379651	0.0217135	0.0160289	0.178645
cg14676817	0.00743531	0.00364597	0.0441096	-0.00298925	0.00205923	0.149796	-0.00508134	0.0029662	0.0898599
cg14676825	-0.000679049	0.0176699	0.969423	0.00303585	0.00997986	0.761622	0.0053742	0.0143754	0.709327
cg14676834	0.000807952	0.00482202	0.867279	-0.00504641	0.00272345	0.0668994	0.00243508	0.00392299	0.536224
cg14676846	0.0838985	0.0381828	0.030356	-0.0420679	0.0215654	0.0539478	-0.0573141	0.0310639	0.0680514
cg14677004	0.0250482	0.0295533	0.398747	0.0191052	0.0166916	0.255161	-0.0208421	0.0240433	0.388137
cg14677013	0.0175281	0.0110078	0.114531	-0.0149224	0.00621715	0.0182748	-0.0157292	0.00895547	0.0821481
cg14677048	-0.00104438	0.0217259	0.961757	-0.0041934	0.0122707	0.733277	-0.00675359	0.0176752	0.703219
cg14677296	0.0147271	0.0202276	0.468309	0.000273005	0.0114245	0.980984	-0.00151726	0.0164563	0.926728
cg14677317	0.00153993	0.00320489	0.631948	-0.00504014	0.00181011	0.00643602	0.00101265	0.00260736	0.698575
cg14677380	0.027114	0.031615	0.393189	-0.0269579	0.017856	0.134328	-0.0282038	0.0257206	0.275528
cg14677409	-0.0210137	0.0382941	0.584428	-0.01318	0.0216283	0.543679	0.00350358	0.0311544	0.91069
cg14677503	0.0137745	0.0117351	0.243327	-0.00591522	0.00662795	0.374329	-0.0156535	0.0095472	0.104296
cg14677510	0.00537957	0.00694341	0.440339	-0.00457276	0.00392161	0.246428	-0.0047914	0.00564886	0.39839
cg14677531	0.000156345	0.0115803	0.989256	0.00419031	0.00654052	0.523233	-0.0039775	0.00942126	0.673816
cg14677533	0.0125773	0.00938248	0.183179	-0.00257881	0.00529918	0.627597	-0.00960939	0.00763318	0.211058
cg14677612	0.0130778	0.00981864	0.185972	-0.0178475	0.00554552	0.00174839	-0.0130602	0.00798803	0.105263
cg14677615	0.000708071	0.0298356	0.981114	0.0134993	0.016851	0.425012	-0.00102639	0.024273	0.966357
cg14677673	0.00727002	0.00796037	0.363338	-0.000761226	0.00449598	0.8659	-0.00378695	0.00647621	0.560062
cg14677681	-0.00157905	0.00313608	0.615736	0.00503156	0.00177125	0.00547561	0.00291824	0.00255138	0.255498
cg14677703	-0.00201844	0.00694404	0.771916	-0.000467689	0.00392196	0.905322	0.0051037	0.00564937	0.368523
cg14677826	-0.0265101	0.013779	0.0572623	0.00896294	0.00778232	0.252244	0.0236634	0.01121	0.0373247
cg14677909	0.0279949	0.0150903	0.0665794	-0.00439585	0.00852292	0.607178	-0.0243531	0.0122768	0.0500905
cg14677912	0.0142762	0.0161802	0.379761	-0.00119887	0.00913852	0.895895	0.00655652	0.0131635	0.619542
cg14677955	0.0132132	0.0103677	0.205514	-0.0145477	0.00585561	0.0146728	-0.0110032	0.00843469	0.195114
cg14677969	-0.00703089	0.00856976	0.413962	0.0113535	0.00484016	0.0210074	0.000147579	0.00697198	0.983155
cg14677983	-0.0226369	0.0266869	0.398372	0.0111775	0.0150726	0.460119	-0.00157614	0.0217113	0.942276
cg14678011	-0.0130974	0.0337891	0.699135	0.00629231	0.0190839	0.742317	0.010447	0.0274894	0.704738
cg14678017	0.0133457	0.0150229	0.376524	0.00364118	0.00848484	0.668764	-0.00949607	0.0122219	0.439048
cg14678021	-0.000277739	0.00653194	0.966171	0.000811248	0.00368921	0.826408	-0.00071038	0.0053141	0.893931
cg14678088	-0.025199	0.0239681	0.295682	0.0196396	0.0135371	0.15003	0.0109323	0.0194995	0.576316
cg14678167	-0.0249254	0.0218551	0.256864	0.0152663	0.0123437	0.219126	0.022943	0.0177804	0.199964
cg14678188	-0.0368932	0.0156988	0.0207749	0.0114042	0.0088666	0.201405	0.0179385	0.0127719	0.163323
cg14678203	0.034792	0.0266824	0.195312	-0.025509	0.0150701	0.0936916	-0.0307228	0.0217077	0.160151
cg14678223	-0.0168716	0.0529952	0.750889	-0.00913052	0.0299315	0.760977	-0.0107145	0.0431146	0.804259
cg14678258	-0.020741	0.015296	0.178222	0.011559	0.00863909	0.183998	0.0207048	0.0124441	0.0993425
cg14678321	-0.00246583	0.0447782	0.956197	-0.0148532	0.0252905	0.558352	-0.0198934	0.0364296	0.586254
cg14678325	0.00392678	0.0200729	0.845308	0.00162585	0.0113371	0.886261	0.00797489	0.0163305	0.626397
cg14678336	-0.0061032	0.00898255	0.498454	0.0163108	0.0050733	0.00176688	0.00182464	0.00730782	0.803355
cg14678375	0.0132017	0.0111881	0.240863	-0.00102577	0.00631898	0.871379	-0.00902118	0.00910214	0.324075
cg14678409	0.0404161	0.0355889	0.258878	-0.0437897	0.0201005	0.0317634	-0.0407974	0.0289536	0.161982
cg14678442	0.0208537	0.0201042	0.302158	0.00705582	0.0113548	0.535781	-0.0151925	0.0163559	0.355239
cg14678460	-0.00176279	0.00799337	0.825916	0.00021246	0.00451462	0.962561	-0.000213733	0.00650306	0.973848
cg14678509	0.0167546	0.0230225	0.468501	-0.0127957	0.013003	0.327509	-0.00719918	0.0187301	0.701541
cg14678548	-0.00566631	0.0133137	0.671333	0.000915855	0.00751952	0.903309	0.00800299	0.0108315	0.461755
cg14678550	-0.0252106	0.0347664	0.470091	0.0138873	0.0196359	0.481095	0.0330538	0.0282844	0.24539
cg14678583	-0.00347668	0.0066394	0.601708	-0.00151936	0.0037499	0.686233	0.00348821	0.00540153	0.51993
cg14678622	-0.0132029	0.0309236	0.670352	0.010171	0.0174655	0.56167	0.000754784	0.0251581	0.976127
cg14678654	-0.00771046	0.0166194	0.643717	0.00150192	0.00938654	0.873204	0.0081302	0.0135208	0.549022
cg14678662	0.0034477	0.0231522	0.881927	0.00255936	0.0130762	0.84523	0.000319658	0.0188356	0.986494
cg14678666	-0.00149784	0.0124324	0.904351	-0.00149685	0.00702177	0.831635	0.00352583	0.0101145	0.728143
cg14678667	0.0473875	0.049223	0.338062	-0.0136791	0.0278009	0.623794	-0.00948572	0.0400457	0.81325
cg14678680	-0.00928973	0.0243479	0.703628	-0.0036816	0.0137516	0.789476	0.0126242	0.0198084	0.525405
cg14678690	-0.01306	0.0206793	0.52915	-0.0091411	0.0116796	0.435715	0.0165362	0.0168238	0.328074
cg14678707	0.00637892	0.0343913	0.853235	-0.0334334	0.0194241	0.088363	0.0338771	0.0279793	0.228887
cg14678722	-0.0105864	0.0187192	0.573003	0.00798628	0.0105725	0.451833	0.016418	0.0152292	0.283651
cg14678730	-0.0044396	0.0113851	0.697422	0.00868508	0.00643027	0.179916	0.000636125	0.00926245	0.945386
cg14678733	0.0111695	0.0296079	0.706805	-0.00188492	0.0167224	0.910485	-0.0225586	0.0240877	0.351309
cg14678744	-0.010173	0.00931254	0.277336	0.00271626	0.00525968	0.606717	0.00401041	0.00757628	0.597768
cg14678754	0.0144294	0.0278716	0.605828	-0.00481964	0.0157418	0.760126	-0.00563856	0.0226752	0.804139
cg14678774	-0.0169054	0.0296634	0.570045	-0.0094379	0.0167537	0.574496	0.00497411	0.0241328	0.83713
cg14678786	0.0222045	0.0158408	0.164157	0.00429897	0.00894683	0.631942	-0.0223274	0.0128874	0.0863318
cg14678830	-0.0166973	0.0237037	0.482843	0.0174197	0.0133877	0.196251	0.00348717	0.0192843	0.856875
cg14678849	-0.0255624	0.0118712	0.0337482	0.00353772	0.0067048	0.598942	0.0223487	0.0096579	0.0227543
cg14678981	0.00506814	0.00705658	0.474333	-0.00376535	0.00398553	0.347107	-0.000534516	0.00574093	0.926009
cg14679067	0.00757284	0.00444456	0.091579	-0.00185455	0.00251027	0.461802	-0.00490078	0.0036159	0.178424
cg14679071	0.00111976	0.0102264	0.913032	-0.00671473	0.00577582	0.247831	0.00564755	0.00831975	0.498857
cg14679197	0.00530498	0.0150663	0.725513	0.00784357	0.0085094	0.358921	0.0017066	0.0122573	0.889553
cg14679202	0.00200118	0.0159405	0.900353	-0.0249979	0.00900312	0.00658187	0.0049916	0.0129685	0.701144
cg14679230	0.0225177	0.0297143	0.450385	0.00338347	0.0167825	0.840642	-0.00968681	0.0241743	0.689508
cg14679255	-0.00424929	0.0156394	0.786421	0.00646416	0.00883304	0.466027	0.00237074	0.0127235	0.852573
cg14679276	-0.00571984	0.0385178	0.882255	-0.0135609	0.0217547	0.534498	-0.0112878	0.0313364	0.719462
cg14679317	-0.00642134	0.0101836	0.529799	0.00723126	0.00575166	0.211652	0.00940174	0.00828495	0.259229
cg14679325	0.000871733	0.00819947	0.915549	0.00129976	0.00463102	0.779561	-0.00355231	0.00667074	0.595571
cg14679333	-0.00996664	0.019418	0.608919	-0.00603066	0.0109672	0.583651	0.00719653	0.0157976	0.649725
cg14679346	0.00459339	0.009662	0.635554	-0.00855962	0.00545705	0.119978	-0.002583	0.00786058	0.743158
cg14679414	0.0126788	0.0121683	0.3	-0.0181312	0.00687262	0.00969597	-0.00538695	0.00989964	0.58757
cg14679421	0.0167231	0.0113449	0.143671	0.00157376	0.00640755	0.806498	-0.0135618	0.00922973	0.144937
cg14679444	-0.0125849	0.0113769	0.271358	-0.003035	0.00642563	0.637744	0.00754779	0.00925578	0.416782
cg14679453	0.0314323	0.0557336	0.57406	-0.0121065	0.0314781	0.701366	-0.0104729	0.0453425	0.817817
cg14679463	0.0330424	0.020801	0.115394	-0.01107	0.0117483	0.348377	-0.0198312	0.0169228	0.244094
cg14679497	-0.0123756	0.0145097	0.395782	0.00880632	0.008195	0.285194	-0.00187631	0.0118045	0.874036
cg14679558	-0.00850965	0.00919585	0.357041	0.0082939	0.00519377	0.113509	0.0060045	0.00748134	0.42415
cg14679568	0.0155793	0.0235701	0.510177	0.00827893	0.0133123	0.535451	-0.0121672	0.0191756	0.527224
cg14679573	-0.0448718	0.0240492	0.0650555	-0.0021853	0.0135829	0.872514	0.0377585	0.0195654	0.0565156
cg14679587	0.00196996	0.0051396	0.702335	0.00155841	0.00290282	0.592581	-0.00314208	0.00418136	0.454182
cg14679607	0.00461425	0.0129355	0.722075	-0.000610264	0.00730592	0.9336	-0.00263533	0.0105238	0.802789
cg14679628	-0.0259661	0.0196097	0.188534	-0.000315009	0.0110755	0.977367	0.0279561	0.0159536	0.0828434
cg14679648	-0.00755212	0.00840858	0.37131	0.00387117	0.00474913	0.416973	-0.000488488	0.00684086	0.943219
cg14679663	-0.00120198	0.0176143	0.945735	-0.0119827	0.00994848	0.231305	0.00176524	0.0143302	0.902215
cg14679668	0.0120704	0.04874	0.804924	0.0364482	0.0275281	0.188571	-0.00683623	0.0396528	0.863477
cg14679745	-0.000815509	0.0158865	0.959164	0.00695009	0.00897262	0.440447	0.00857732	0.0129246	0.508476
cg14679766	0.00376537	0.0392655	0.9238	-0.0131458	0.022177	0.554702	-0.0100968	0.0319447	0.752621
cg14679780	0.0227867	0.0280357	0.418318	0.00691507	0.0158344	0.663282	-0.00237149	0.0228086	0.917403
cg14679803	-0.0279064	0.0279361	0.320286	0.00465486	0.0157782	0.768604	0.0137644	0.0227276	0.546165
cg14679822	-0.0210117	0.0515291	0.684336	0.0234643	0.0291034	0.422057	0.0110098	0.0419218	0.79339
cg14679848	-0.036036	0.0213264	0.0942582	0.00401408	0.0120451	0.739654	0.0274293	0.0173503	0.117119
cg14679888	-0.0129854	0.0111179	0.245649	0.00256665	0.00627933	0.683618	0.00882666	0.00904503	0.331538
cg14680054	0.008823	0.0246044	0.720669	-0.00593369	0.0138964	0.67032	-0.0089404	0.020017	0.656121
cg14680067	-0.0198186	0.0108413	0.0705817	0.00398673	0.0061231	0.516508	0.0108315	0.00881999	0.222364
cg14680085	0.00269201	0.00370102	0.468733	0.00153535	0.00209032	0.464396	-0.00405066	0.00301099	0.181636
cg14680128	0.0346065	0.0288888	0.233836	-0.0236816	0.0163162	0.149858	-0.041963	0.0235026	0.0772806
cg14680131	0.0150671	0.0499561	0.763591	-0.022478	0.028215	0.427568	-0.0204195	0.0406421	0.616498
cg14680147	-0.0157868	0.00973106	0.107949	0.00239746	0.00549605	0.66364	0.0124508	0.00791677	0.11901
cg14680253	0.00181421	0.0283247	0.94906	-0.00303893	0.0159977	0.849732	0.00315656	0.0230438	0.891327
cg14680360	-0.0284374	0.0186457	0.130444	0.00485419	0.010531	0.645861	0.0250653	0.0151693	0.101661
cg14680491	-0.0517292	0.0378565	0.174923	0.0293057	0.0213812	0.173621	0.0341518	0.0307984	0.270195
cg14680495	-0.000508661	0.00713673	0.943325	-3.6677e-05	0.00403079	0.992758	-0.00251996	0.00580613	0.66523
cg14680496	0.014893	0.0253562	0.558319	-0.00157634	0.0143211	0.912578	-0.0144178	0.0206287	0.486259
cg14680525	0.0112372	0.0163928	0.494648	-0.0041107	0.00925858	0.65803	-0.000351177	0.0133365	0.979046
cg14680556	0.000761136	0.00783297	0.922789	-0.000713368	0.00442403	0.87223	0.0026166	0.00637257	0.68226
cg14680558	0.00421136	0.0124979	0.736864	-0.00221807	0.00705876	0.754015	-0.000991898	0.0101678	0.922486
cg14680575	0.00110162	0.00380354	0.772711	-0.00155594	0.00214822	0.470613	0.000221405	0.00309439	0.943105
cg14680629	0.0067728	0.00273504	0.0149889	-0.00278449	0.00154474	0.0745312	-0.00511672	0.00222511	0.0235967
cg14680655	0.0314401	0.0503816	0.534052	-0.00620089	0.0284553	0.827947	0.00530978	0.0409883	0.897193
cg14680685	-0.013549	0.0266224	0.611944	-0.00329323	0.0150362	0.82709	0.0034418	0.0216588	0.874067
cg14680686	0.0163081	0.0177237	0.359764	0.00290136	0.0100102	0.772551	-0.0173547	0.0144192	0.231651
cg14680712	0.0457884	0.0385584	0.237897	-0.030665	0.0217776	0.162267	-0.0412582	0.0313695	0.1915
cg14680730	-0.00459623	0.00923527	0.619823	0.0038881	0.00521604	0.457807	0.00371963	0.00751342	0.621662
cg14680768	0.00283082	0.00977444	0.772723	-0.00199183	0.00552056	0.719024	-0.00293385	0.00795206	0.712967
cg14680792	-0.0292942	0.0189689	0.125732	0.00628983	0.0107135	0.558492	-0.00590496	0.0154323	0.702817
cg14680885	0.0225527	0.0215387	0.297638	0.00393715	0.0121649	0.746895	-0.0098882	0.0175229	0.573839
cg14680899	1.22012e-05	0.0172852	0.999438	-0.00219643	0.00976261	0.82246	-0.004989	0.0140625	0.723522
cg14680921	0.0182424	0.027472	0.508226	-0.0192471	0.0155161	0.217766	-0.00873233	0.0223501	0.696862
cg14680948	0.00337491	0.00508567	0.508497	-0.00127302	0.00287236	0.658601	-0.0033461	0.00413748	0.42063
cg14680989	-0.000815194	0.00247414	0.742492	-0.000803372	0.00139738	0.566669	0.000601249	0.00201286	0.765798
cg14681055	-0.000340127	0.00445363	0.93928	0.00098899	0.00251539	0.695044	0.000365725	0.00362328	0.919806
cg14681067	-0.0130246	0.0131994	0.326193	0.00630242	0.00745497	0.399947	0.00345173	0.0107385	0.748565
cg14681070	-0.000693048	0.0313102	0.982385	-0.00972505	0.0176839	0.583612	-0.0114829	0.0254726	0.653134
cg14681086	-0.00138147	0.0223933	0.950934	-0.014952	0.0126476	0.239987	0.00389722	0.0182182	0.831055
cg14681115	-0.0124014	0.0218134	0.570981	-0.0160881	0.0123201	0.194662	0.0179208	0.0177464	0.315067
cg14681171	0.0577337	0.0285696	0.0460273	-0.0239139	0.016136	0.141543	-0.0417412	0.023243	0.075598
cg14681176	-0.000251766	0.0029745	0.932719	0.000667798	0.00167998	0.691861	-7.44431e-05	0.00241992	0.975521
cg14681207	0.00841714	0.00881728	0.342119	-0.00726503	0.00497996	0.147803	-0.00500513	0.00717336	0.486993
cg14681242	-0.0537033	0.0446198	0.231653	0.0375663	0.0252011	0.139262	0.0446355	0.0363007	0.22179
cg14681434	-0.00376007	0.00792191	0.636099	-0.00487108	0.00447426	0.278961	-0.00415823	0.00644493	0.520309
cg14681511	0.0361811	0.0268502	0.180921	-0.00350874	0.0151649	0.817508	-0.014799	0.0218442	0.499697
cg14681629	-0.0119668	0.0182636	0.513859	-0.00964576	0.0103152	0.352036	0.00853207	0.0148585	0.567134
cg14681632	-0.00957927	0.00903478	0.29163	0.0103196	0.0051028	0.0458656	0.0042738	0.00735031	0.562276
cg14681767	-0.00220829	0.00423534	0.603266	-0.000786862	0.0023921	0.742902	0.00399726	0.00344569	0.248836
cg14681854	0.00470239	0.00403174	0.246307	-0.00235663	0.00227711	0.303253	-0.00129984	0.00328005	0.692756
cg14681882	0.00105713	0.0271231	0.968989	-0.000565257	0.015319	0.970641	0.00702789	0.0220662	0.75079
cg14681954	0.00539542	0.0180874	0.766108	-0.000535574	0.0102157	0.958295	-0.00374019	0.0147151	0.799895
cg14681958	0.01475	0.0206851	0.477494	-0.0135869	0.0116828	0.247661	-0.00396662	0.0168285	0.81415
cg14681977	0.0145383	0.01511	0.338337	-0.00502942	0.00853406	0.556993	0.00160358	0.0122929	0.896479
cg14682005	0.0397076	0.0305419	0.196615	-0.0347786	0.0172499	0.0465201	-0.0279748	0.0248475	0.262975
cg14682080	0.0180848	0.0101461	0.0777752	0.00508401	0.0057305	0.377152	-0.0117644	0.00825447	0.157272
cg14682217	-0.0164368	0.0117439	0.164788	0.014238	0.0066329	0.0342959	0.0058574	0.00955433	0.541255
cg14682223	0.0130963	0.0110753	0.239877	-0.000480224	0.0062553	0.938963	-0.0109041	0.00901042	0.229128
cg14682256	-0.00620917	0.0169298	0.714588	0.000561389	0.00956185	0.953302	-0.00315556	0.0137733	0.819263
cg14682277	0.00711621	0.0189625	0.708265	-0.000277103	0.0107099	0.979411	0.000162843	0.0154271	0.991599
cg14682298	-0.00507221	0.0239298	0.832577	0.0186897	0.0135154	0.169857	0.0044457	0.0194683	0.819845
cg14682329	-0.0222304	0.0520984	0.670534	0.0194972	0.0294249	0.509137	0.0140881	0.042385	0.74031
cg14682345	-0.000795215	0.0023036	0.730679	-0.000139186	0.00130106	0.915025	0.000209426	0.00187411	0.911252
cg14682419	-0.0129526	0.0109541	0.239891	0.0105188	0.00618682	0.0922663	0.00842639	0.00891178	0.346712
cg14682475	0.00493232	0.029786	0.868819	-0.0245046	0.016823	0.148419	-0.00193254	0.0242326	0.936599
cg14682528	0.00396278	0.00418683	0.346228	-0.00123916	0.0023647	0.601446	0.00111189	0.00340622	0.744797
cg14682529	-0.0130427	0.0144152	0.367797	0.00370942	0.00814165	0.649678	0.0083632	0.0117276	0.477466
cg14682556	-0.0068191	0.0353794	0.84756	-0.00554502	0.0199821	0.781982	-0.00909582	0.0287832	0.752666
cg14682588	-0.0157351	0.0151764	0.302375	0.0068634	0.00857156	0.425232	0.0121464	0.0123469	0.327653
cg14682629	-0.0116522	0.0367005	0.751544	-0.00754587	0.0207282	0.716614	-0.00920588	0.0298579	0.758491
cg14682699	0.00295644	0.00493233	0.550289	9.64806e-06	0.00278576	0.997244	-0.00665452	0.00401273	0.100444
cg14682702	-0.00810671	0.0142726	0.571341	0.0018461	0.00806112	0.819336	-0.00410621	0.0116116	0.724376
cg14682726	-0.0355365	0.0207347	0.0897152	0.0147037	0.0117109	0.21226	0.0254968	0.0168689	0.133887
cg14682731	0.0120874	0.00973702	0.217428	-0.0045219	0.00549943	0.412931	-0.0185931	0.00792162	0.0209299
cg14682846	0.000208611	0.00445419	0.96274	0.000306012	0.0025157	0.903433	-0.00284573	0.00362374	0.434171
cg14682878	-0.00187785	0.00324659	0.564317	0.000684839	0.00183366	0.709596	-0.000999967	0.00264129	0.705811
cg14682955	-0.0264581	0.0192917	0.17336	0.00211128	0.0108959	0.846758	0.0205303	0.0156949	0.193904
cg14682985	0.0121085	0.0437305	0.782448	0.00481976	0.0246988	0.845686	0.00761102	0.0355772	0.831047
cg14682990	-0.00485181	0.0205951	0.814249	-0.00779666	0.011632	0.504258	0.00671648	0.0167553	0.689397
cg14683017	-0.000587341	0.0252442	0.981485	-0.00500756	0.0142578	0.726181	-0.00867463	0.0205376	0.673674
cg14683036	0.00178838	0.0034287	0.603132	-0.00460265	0.00193651	0.0194076	0.000959941	0.00278944	0.731483
cg14683055	-0.0028148	0.00872411	0.74765	0.00203405	0.00492733	0.680648	-6.47744e-05	0.00709756	0.992737
cg14683065	0.0528011	0.066924	0.432034	-0.0179128	0.0377984	0.636622	-0.0504046	0.0544465	0.356843
cg14683071	0.000447067	0.0140714	0.974719	0.0103931	0.00794747	0.194026	0.0044479	0.0114479	0.698464
cg14683125	0.00144195	0.00764381	0.850763	-0.000526442	0.00431719	0.903195	-0.00302193	0.00621867	0.628091
cg14683186	-0.00581441	0.00945462	0.539993	0.00767973	0.00533992	0.153571	0.00182344	0.00769187	0.813105
cg14683235	-0.00527763	0.0175604	0.764401	-0.0110366	0.00991804	0.268527	0.0125235	0.0142864	0.382846
cg14683248	-0.0328494	0.028755	0.256075	0.00373924	0.0162407	0.818385	0.027662	0.0233938	0.239887
cg14683317	0.0142686	0.0118	0.229494	-0.00540201	0.00666458	0.419585	-0.016838	0.00959997	0.0825631
cg14683380	-0.0300571	0.0273381	0.274263	0.00498466	0.0154404	0.747511	0.00205376	0.0222411	0.926616
cg14683445	-0.0232572	0.0270515	0.392032	0.00574253	0.0152786	0.707837	-0.00338327	0.022008	0.878139
cg14683465	-0.00490426	0.0179803	0.785614	-0.00169018	0.0101552	0.868158	-0.00437033	0.014628	0.765752
cg14683490	0.0108029	0.0129337	0.405606	-0.0048396	0.00730487	0.509195	-0.00415715	0.0105223	0.693642
cg14683520	0.00282771	0.00858303	0.742516	-0.00417694	0.00484765	0.390988	-0.00239463	0.00698278	0.732383
cg14683528	0.0118864	0.0331308	0.720537	-0.00178801	0.0187121	0.92407	0.00736927	0.0269538	0.785118
cg14683550	-0.0131731	0.0106823	0.220461	0.00113033	0.0060333	0.851775	-0.00304528	0.00869064	0.726784
cg14683563	-0.00527227	0.00905336	0.561665	0.00897274	0.0051133	0.0824213	0.00168114	0.00736542	0.819929
cg14683622	-0.0114146	0.0301532	0.705838	0.0220651	0.0170304	0.198146	0.00107116	0.0245313	0.96526
cg14683643	0.00634458	0.0143263	0.658842	0.00604608	0.00809145	0.456721	-0.00945711	0.0116553	0.419102
cg14683653	-0.00650277	0.0133204	0.626512	0.000975561	0.0075233	0.897092	0.00758213	0.0108369	0.485798
cg14683730	-0.0131575	0.00987102	0.18564	0.00739306	0.00557511	0.187895	0.00944439	0.00803064	0.242426
cg14683738	-0.00253555	0.0050615	0.617531	-0.00234301	0.00285871	0.414432	0.00573232	0.00411782	0.16705
cg14683750	-0.033673	0.0230884	0.147917	0.00699114	0.0130402	0.593089	0.0352205	0.0187837	0.0637626
cg14683916	-0.0278185	0.0166267	0.0974937	0.000839447	0.00939071	0.928953	0.0181197	0.0135268	0.183493
cg14683933	-0.00309783	0.0253131	0.902848	-0.0125847	0.0142967	0.380878	0.00895509	0.0205937	0.66463
cg14683939	0.00588763	0.0188331	0.755233	-0.00122428	0.0106368	0.908603	0.00148749	0.0153218	0.922859
cg14684041	-0.0111013	0.0396837	0.780262	-0.0142073	0.0224131	0.527636	-0.00762138	0.0322849	0.813874
cg14684068	0.00475498	0.0207537	0.819257	-0.0024177	0.0117216	0.837015	0.000851219	0.0168843	0.959894
cg14684088	0.0303625	0.0255022	0.236692	-0.012597	0.0144035	0.38394	-0.00764701	0.0207475	0.713239
cg14684108	0.00108198	0.0178249	0.951722	-0.0119549	0.0100674	0.237908	0.00394555	0.0145016	0.786135
cg14684116	-0.00614322	0.00700033	0.382328	0.00737321	0.00395376	0.0651928	0.00348955	0.00569517	0.54148
cg14684137	-0.0170101	0.0135384	0.211945	0.0175035	0.00764643	0.0242189	0.00646005	0.0110143	0.558877
cg14684141	0.0136175	0.0109482	0.216536	0.00487699	0.00618348	0.432184	-0.0155571	0.00890697	0.0838358
cg14684166	0.0194285	0.0201517	0.337364	-0.00614242	0.0113816	0.590643	-0.00889813	0.0163946	0.588536
cg14684251	-0.00572263	0.0220109	0.795417	0.00087714	0.0124317	0.943894	0.0159511	0.0179071	0.375236
cg14684255	0.0253461	0.0316805	0.425614	-0.010248	0.017893	0.568134	-0.0129078	0.0257739	0.617629
cg14684296	0.00758229	0.00838772	0.368225	-0.00286168	0.00473734	0.547194	0.00182544	0.00682389	0.78964
cg14684297	0.0115201	0.028981	0.691859	0.00340049	0.0163684	0.835857	-0.00525943	0.0235777	0.823947
cg14684318	-0.000127049	0.00992163	0.989809	-0.000208854	0.00560369	0.970345	0.00128557	0.00807181	0.873787
cg14684375	-0.00269989	0.0029977	0.369981	-0.000554411	0.00169309	0.744022	0.000290347	0.0024388	0.905477
cg14684386	0.00927514	0.0100547	0.358551	0.00024173	0.00567886	0.966134	-0.00403159	0.00818009	0.623218
cg14684434	-0.0187076	0.0300368	0.534848	0.0141982	0.0169646	0.404669	0.0206249	0.0244366	0.400716
cg14684441	-0.00294143	0.00212444	0.169328	-0.00144905	0.00119987	0.230081	0.00352637	0.00172835	0.0440095
cg14684554	0.0095825	0.00983632	0.332358	-0.00182151	0.00555551	0.743706	-0.0065522	0.0080024	0.414899
cg14684558	0.0239408	0.0371857	0.521198	-0.00180494	0.0210023	0.931689	-0.00245262	0.0302527	0.935551
cg14684581	-0.00185261	0.0074408	0.803898	0.00288501	0.00420253	0.494022	-0.00128494	0.00605352	0.832343
cg14684596	-0.000913947	0.0478259	0.984792	-0.0100019	0.0270118	0.711973	-0.0158026	0.0389091	0.685524
cg14684642	0.00210066	0.00252873	0.408151	-0.000572071	0.00142821	0.689623	-0.00204357	0.00205726	0.322989
cg14684675	0.0142939	0.0105559	0.178815	-0.00378136	0.00596194	0.527396	-0.0140553	0.00858785	0.104912
cg14684678	0.0215434	0.0299718	0.473982	0.0118829	0.0169279	0.48436	-0.0163974	0.0243837	0.502865
cg14684709	-0.00271809	0.0129975	0.834786	-0.00819317	0.00734095	0.267113	0.00292635	0.0105742	0.78256
cg14684716	-0.00564349	0.0167012	0.736155	0.00397008	0.00943278	0.674763	0.00636605	0.0135874	0.640449
cg14684749	0.0128201	0.0305973	0.676138	0.0108345	0.0172812	0.53215	-0.0241784	0.0248927	0.333787
cg14684798	-0.00348942	0.0161089	0.828959	0.00349363	0.00909824	0.701818	0.00279557	0.0131055	0.831526
cg14684815	-0.00623324	0.0174985	0.722444	0.00771414	0.00988305	0.436953	0.00688111	0.014236	0.629918
cg14684842	0.00838603	0.00631631	0.187369	-0.00230717	0.00356742	0.519317	-0.0065268	0.00513868	0.207045
cg14684854	-0.0365483	0.0338437	0.282831	0.0304123	0.0191148	0.114822	0.0294274	0.0275338	0.287797
cg14684917	-0.0129209	0.0102645	0.211096	0.00214458	0.00579734	0.712236	0.0073527	0.00835075	0.380752
cg14684925	0.00918342	0.0321621	0.775837	0.0131677	0.018165	0.470243	0.00484816	0.0261657	0.853387
cg14684937	0.00440285	0.0458137	0.923635	-0.00994643	0.0258754	0.701517	-0.00147527	0.0372721	0.968508
cg14684960	0.00393456	0.00727033	0.589611	0.00557341	0.00410625	0.177804	-0.00588005	0.00591482	0.322613
cg14685095	-0.000643605	0.00487924	0.895328	-0.00206744	0.00275577	0.454918	0.000685659	0.00396954	0.86322
cg14685131	0.0176749	0.0329969	0.593412	0.0113629	0.0186365	0.543464	-0.0052457	0.0268449	0.845478
cg14685146	0.0629797	0.0317915	0.0503911	-0.0366889	0.0179557	0.0437066	-0.0399359	0.0258642	0.125796
cg14685206	-0.00355972	0.0098883	0.719627	-0.00140588	0.00558487	0.801776	-0.00332023	0.0080447	0.680712
cg14685237	-0.00714116	0.00714758	0.320206	0.00449337	0.00403692	0.268401	0.00240692	0.00581496	0.679838
cg14685245	0.0178261	0.0103931	0.0894729	-0.00549475	0.00587	0.351536	-0.0125828	0.00845541	0.139927
cg14685305	0.0261689	0.0280796	0.353651	0.00785095	0.0158592	0.62168	-0.0162264	0.0228444	0.479203
cg14685339	0.00433672	0.004984	0.386357	0.000430214	0.00281494	0.878845	-0.00193009	0.00405477	0.63513
cg14685356	0.0390332	0.0344941	0.260568	-0.0282581	0.0194821	0.150122	-0.0377621	0.0280629	0.181529
cg14685418	-0.0167552	0.0157301	0.289417	0.00733792	0.00888428	0.410842	0.0123277	0.0127973	0.337766
cg14685420	0.0428736	0.0248092	0.0871137	-0.0193161	0.0140121	0.171178	-0.0289717	0.0201837	0.154356
cg14685458	0.00225031	0.0108326	0.835868	0.0101432	0.00611823	0.100543	0.00497337	0.00881297	0.573823
cg14685461	-0.0577808	0.0361357	0.113041	0.0148148	0.0204093	0.46964	0.0305802	0.0293984	0.300807
cg14685481	-0.0228455	0.0133857	0.0910435	0.0154796	0.00756019	0.0432836	0.0163694	0.01089	0.136015
cg14685556	0.00189333	0.00565152	0.738331	0.000832769	0.00319195	0.79472	0.00030866	0.00459784	0.946614
cg14685575	-0.00298409	0.0102752	0.772112	0.00251555	0.0058034	0.665632	-0.00847639	0.00835948	0.313086
cg14685612	0.0375956	0.019568	0.0576021	-0.0132755	0.0110519	0.232571	-0.0270146	0.0159197	0.0928829
cg14685642	0.00477804	0.0299725	0.873671	-0.00584664	0.0169283	0.730552	0.006315	0.0243843	0.796196
cg14685756	-0.022853	0.0210698	0.280746	0.0139196	0.0119001	0.24496	0.00837321	0.0171415	0.626304
cg14685778	0.00180939	0.00968078	0.852121	-0.00111634	0.00546766	0.838642	0.000104606	0.00787586	0.98943
cg14685796	-0.00563001	0.00833373	0.500906	-0.00241438	0.00470685	0.60914	0.00140858	0.00677996	0.835851
cg14685822	0.0179798	0.0137031	0.192552	-0.00154437	0.00773943	0.842249	-0.00533193	0.0111482	0.633519
cg14685839	0.0201671	0.0159939	0.21033	-0.00518383	0.00903328	0.567378	-0.0146329	0.013012	0.263518
cg14685886	0.0215604	0.0199377	0.282179	1.13738e-05	0.0112607	0.999196	-0.00874823	0.0162204	0.59088
cg14685907	-0.0136459	0.0186866	0.466979	0.00704827	0.0105541	0.505817	0.0115356	0.0152026	0.449801
cg14685946	0.0128125	0.0164046	0.436664	-0.00372082	0.00926522	0.68886	0.00121844	0.013346	0.927444
cg14685948	-0.0295031	0.0306216	0.337682	0.01698	0.0172949	0.328621	0.0174783	0.0249124	0.484598
cg14685975	0.026005	0.0110202	0.0202687	-0.0138232	0.00622414	0.0286605	-0.0183366	0.00896553	0.0435121
cg14685990	0.00163432	0.00458176	0.722082	0.000816701	0.00258776	0.752976	-0.000164433	0.00372752	0.964904
cg14686012	-0.00502169	0.00516527	0.333343	0.00153893	0.00291732	0.599028	0.00400716	0.00420224	0.342645
cg14686024	0.00942848	0.00396336	0.0193017	-0.00245276	0.00223849	0.275886	-0.00713374	0.00322442	0.0292603
cg14686042	0.000349474	0.0165737	0.98322	0.00152377	0.00936077	0.871025	-0.0126017	0.0134837	0.352295
cg14686064	-0.00261349	0.0132049	0.843519	-0.00316672	0.00745806	0.672056	0.00519724	0.0107429	0.629619
cg14686113	0.0153138	0.021955	0.487135	-0.00932538	0.0124001	0.453829	-0.007936	0.0178616	0.657802
cg14686125	0.00765328	0.0121026	0.528619	0.00351878	0.00683548	0.607865	-0.0167451	0.00984614	0.0921749
cg14686165	-0.00849155	0.0276906	0.759754	-0.00398618	0.0156395	0.799351	0.0165369	0.0225279	0.464664
cg14686191	-0.042969	0.0151405	0.00551793	0.0178113	0.00855127	0.0398652	0.02382	0.0123176	0.0560207
cg14686207	0.0280457	0.0182475	0.127526	-0.0219707	0.0103061	0.0355226	-0.0140449	0.0148454	0.346436
cg14686231	-0.00972927	0.0302866	0.748712	-0.000736273	0.0171057	0.965755	0.0228251	0.0246398	0.35654
cg14686235	0.00941721	0.0066477	0.159767	0.000448029	0.00375459	0.905259	-0.0100414	0.00540828	0.0663619
cg14686297	0.0302797	0.02382	0.20667	-0.0173385	0.0134534	0.200509	-0.0270812	0.0193789	0.165431
cg14686309	-0.00233663	0.00395852	0.556362	0.0016848	0.00223575	0.452913	0.0057101	0.00322048	0.0793258
cg14686314	0.00519505	0.0121082	0.668826	8.54274e-05	0.00683863	0.990059	0.00224238	0.00985068	0.820403
cg14686321	-0.000696062	0.00274007	0.800004	6.92471e-05	0.00154758	0.964401	0.000720562	0.0022292	0.747204
cg14686339	-0.000775118	0.0227099	0.972842	-0.00198014	0.0128264	0.877628	0.0100242	0.0184758	0.588666
cg14686437	-0.0693266	0.0234647	0.00392167	0.01852	0.0132528	0.165436	0.044036	0.0190899	0.0231728
cg14686465	0.0125959	0.0198991	0.528215	0.0017823	0.0112389	0.874324	-0.0117107	0.016189	0.471172
cg14686479	-0.0174781	0.0454244	0.70124	0.0154771	0.0256555	0.547724	0.0233903	0.0369554	0.52825
cg14686492	0.0270742	0.0287947	0.349402	-0.00971308	0.0162631	0.55172	-0.00715635	0.0234261	0.760644
cg14686533	-0.00459275	0.0176592	0.79535	-0.00466374	0.00997382	0.64111	-0.000823318	0.0143667	0.954417
cg14686555	0.0183813	0.0083395	0.0298564	-0.00920428	0.00471011	0.0535332	-0.00796648	0.00678465	0.243164
cg14686645	0.0296224	0.0337069	0.381647	-0.0244546	0.0190375	0.201979	-0.0367092	0.0274225	0.183782
cg14686649	-0.00116798	0.00896304	0.896588	0.00214903	0.00506228	0.672118	-0.00149942	0.00729194	0.837509
cg14686676	-0.0292522	0.00980867	0.00361005	0.0144564	0.00553989	0.0104882	0.0245729	0.00797991	0.00269172
cg14686709	-0.00172276	0.00817769	0.833585	0.00284879	0.00461872	0.538802	-0.000645385	0.00665302	0.922919
cg14686718	-0.0298206	0.0147139	0.0454109	0.0160974	0.00831036	0.0556215	0.0225192	0.0119706	0.062912
cg14686737	-0.0210523	0.0124387	0.0937323	0.018805	0.00702535	0.00871605	0.016679	0.0101196	0.102518
cg14686792	0.00578791	0.0274198	0.833259	-0.0231333	0.0154866	0.13845	-0.011677	0.0223075	0.60184
cg14686798	-0.00313809	0.00348819	0.370522	0.000397089	0.00197011	0.840681	0.0021232	0.00283784	0.456148
cg14686817	-9.38322e-05	0.00246279	0.969686	-0.00014922	0.00139097	0.914788	-0.00110817	0.00200362	0.581467
cg14686845	0.00282016	0.0030457	0.356746	-0.00316012	0.0017202	0.0692302	-0.000705925	0.00247785	0.776326
cg14686903	0.00507305	0.0253168	0.841597	-0.00629384	0.0142988	0.660787	-0.0157947	0.0205967	0.445011
cg14686919	-0.00117577	0.0233466	0.959937	-0.00581501	0.013186	0.660186	-0.000560816	0.0189938	0.976505
cg14686949	-0.0203663	0.0179387	0.259008	0.00268931	0.0101317	0.791232	0.0235901	0.0145942	0.109221
cg14687029	-0.00556056	0.0129666	0.668983	0.0122664	0.00732349	0.0971354	0.00326016	0.0105491	0.757942
cg14687041	-0.000899115	0.00490199	0.854849	0.00123036	0.00276862	0.657737	-0.00163199	0.00398805	0.683271
cg14687127	-0.0136736	0.0140441	0.332645	0.0112137	0.00793205	0.160614	0.00368762	0.0114257	0.747574
cg14687145	0.0465637	0.0281924	0.101809	-0.032894	0.0159229	0.0414839	-0.0298448	0.0229361	0.196236
cg14687215	0.0335079	0.0239348	0.164682	-0.031599	0.0135183	0.0214472	-0.0266654	0.0194723	0.174005
cg14687298	0.0890893	0.0753871	0.240162	-0.0930889	0.0425783	0.0311742	-0.10646	0.0613317	0.0857414
cg14687329	0.0175382	0.0433603	0.686743	-0.0237624	0.0244897	0.334284	-0.0361543	0.035276	0.307935
cg14687331	0.0117029	0.0144435	0.419756	-0.0187228	0.00815763	0.0238579	-0.0047625	0.0117506	0.686142
cg14687339	-0.00937973	0.0249113	0.70734	0.00535181	0.0140698	0.704489	0.0139835	0.0202667	0.491843
cg14687471	-0.00984365	0.00961238	0.308328	0.00840122	0.00542903	0.124975	0.00971337	0.00782022	0.217169
cg14687484	-0.0363456	0.028995	0.213002	0.0102748	0.0163763	0.531844	0.0271463	0.0235891	0.252615
cg14687500	-0.00530567	0.0439231	0.904101	-0.0166755	0.0248075	0.503041	-0.0192554	0.0357339	0.591209
cg14687540	-0.00029935	0.00279107	0.914808	0.000155165	0.00157639	0.921791	8.13706e-05	0.0022707	0.971487
cg14687660	-0.00101686	0.0228399	0.964579	-0.0153151	0.0128999	0.238007	0.00120306	0.0185815	0.948509
cg14687785	-0.0196912	0.0368819	0.594621	-0.0136991	0.0208307	0.512312	0.0197535	0.0300055	0.51187
cg14687805	-0.0496542	0.0483046	0.306509	0.00237286	0.0272822	0.930869	0.0249759	0.0392986	0.526557
cg14687947	-0.00636901	0.00846292	0.453507	0.00628016	0.00477982	0.19195	0.00010084	0.00688507	0.988344
cg14687949	-0.0220557	0.0233448	0.347096	0.012656	0.013185	0.339479	0.0148318	0.0189923	0.436722
cg14688078	-0.00712934	0.0120111	0.554172	0.00255537	0.00678382	0.707221	0.000109867	0.00977172	0.991052
cg14688091	0.0051458	0.00601568	0.394417	-0.00447548	0.00339763	0.190831	-0.00715873	0.0048941	0.146742
cg14688108	-0.00403974	0.00379984	0.290334	0.00274143	0.00214613	0.204485	0.00510542	0.00309139	0.101838
cg14688129	-0.0133497	0.00806632	0.101125	0.0102784	0.00455582	0.0262868	0.0090426	0.00656241	0.171361
cg14688167	0.0643215	0.0338405	0.0602766	-0.0284492	0.0191129	0.139835	-0.0579964	0.0275312	0.0377088
cg14688178	-0.0329845	0.0173999	0.0609498	0.00344867	0.00982739	0.726398	0.0325045	0.0141558	0.0237948
cg14688217	-0.00182628	0.00911416	0.8416	-0.00169284	0.00514764	0.742965	0.00112934	0.00741489	0.879258
cg14688238	-0.00293315	0.0135333	0.828865	0.00415994	0.00764355	0.587511	0.00718599	0.0110101	0.515496
cg14688272	-0.0195094	0.020152	0.335372	0.0165516	0.0113818	0.149081	0.0102618	0.0163948	0.532823
cg14688299	0.0257928	0.0269644	0.341147	-0.00748642	0.0152293	0.624116	-0.00476279	0.021937	0.828572
cg14688310	0.0128386	0.0199041	0.520417	-0.00513762	0.0112417	0.648673	-0.00585314	0.0161931	0.718534
cg14688313	-0.0110978	0.0104652	0.291545	0.00206428	0.00591069	0.727655	0.0101403	0.00851403	0.236526
cg14688317	0.0258831	0.0149867	0.0873053	-0.0171849	0.00846441	0.0450401	-0.0112448	0.0121925	0.358652
cg14688342	-0.0142101	0.0261387	0.587924	0.00600719	0.014763	0.684963	0.0163545	0.0212653	0.443703
cg14688343	0.0261462	0.0346305	0.452056	-0.0173855	0.0195591	0.376249	-0.00270874	0.0281739	0.923603
cg14688418	-0.000704633	0.0296167	0.981067	0.00335656	0.0167274	0.841378	0.00772398	0.0240949	0.749222
cg14688430	-0.0209819	0.0143526	0.146971	0.00330267	0.00810626	0.684586	0.0153264	0.0116766	0.192394
cg14688451	0.000792663	0.0487085	0.987049	0.0230109	0.0275103	0.404938	0.00505607	0.0396271	0.898734
cg14688465	-0.012008	0.0359608	0.739154	0.00832246	0.0203105	0.682875	0.00167564	0.0292561	0.954443
cg14688485	0.00793142	0.0165504	0.632843	-0.00157984	0.00934756	0.866137	-0.00955185	0.0134647	0.47976
cg14688529	-0.0124455	0.018032	0.491707	0.00502995	0.0101844	0.62249	0.011476	0.01467	0.435939
cg14688579	0.0131165	0.0165274	0.429332	-0.0021502	0.00933459	0.818302	0.000633681	0.013446	0.962507
cg14688590	-0.00884625	0.0080396	0.273882	0.00693703	0.00454073	0.1298	0.00264024	0.00654067	0.687339
cg14688628	0.0015329	0.00410448	0.709606	0.00152883	0.00231819	0.511128	0.000365321	0.00333923	0.913107
cg14688652	0.00287226	0.0110633	0.795701	-0.00344847	0.0062485	0.582282	-0.00244952	0.00900063	0.78608
cg14688662	-0.0138443	0.0215134	0.52139	0.0147235	0.0121506	0.228522	0.0301377	0.0175023	0.0882379
cg14688689	-0.00443148	0.0257564	0.86375	0.0182962	0.0145471	0.211482	-0.00444654	0.0209543	0.83239
cg14688708	0.00991127	0.0185686	0.594713	-0.00156209	0.0104875	0.8819	0.000889005	0.0151066	0.953192
cg14688751	0.000739682	0.00251918	0.769669	0.000138861	0.00142282	0.922453	0.00139871	0.0020495	0.496557
cg14688844	0.0180943	0.00844079	0.034534	-0.00481307	0.00476732	0.315175	-0.0138656	0.00686707	0.0462028
cg14688879	-0.00534145	0.011917	0.654984	0.000670372	0.00673069	0.920866	0.00536156	0.00969519	0.581515
cg14688905	0.00740661	0.0308174	0.81057	-0.00767922	0.0174055	0.660044	-0.00246657	0.0250717	0.921831
cg14688956	-0.0124534	0.0110895	0.264185	0.00373994	0.00626329	0.551804	0.0112679	0.00902192	0.214662
cg14688962	-0.00931338	0.00691392	0.181072	0.00602193	0.00390495	0.126266	0.00413994	0.00562487	0.463485
cg14689099	0.0565933	0.0286026	0.0506672	-0.033754	0.0161546	0.0392589	-0.0541734	0.0232698	0.0219652
cg14689119	0.00220996	0.0393241	0.955298	-0.0102888	0.02221	0.644214	0.0102131	0.0319924	0.750228
cg14689122	0.00166701	0.0158979	0.916703	0.00252398	0.00897904	0.779229	0.00300251	0.0129338	0.81691
cg14689146	0.00979259	0.00481468	0.0446641	-0.00563815	0.00271931	0.0407609	-0.00420354	0.00391702	0.28584
cg14689150	-0.0218622	0.0101618	0.0339019	0.00513458	0.00573934	0.373178	0.0142412	0.00826721	0.0881132
cg14689167	0.03767	0.0231149	0.106379	-0.0156467	0.0130552	0.233611	-0.0273024	0.0188053	0.149738
cg14689183	-0.0250773	0.03291	0.447892	0.0017321	0.0185874	0.925945	-0.00264739	0.0267741	0.921436
cg14689219	0.00839659	0.0110113	0.447568	-0.00266614	0.00621914	0.669083	-0.00339689	0.00895833	0.705369
cg14689220	-0.0247003	0.0340256	0.46961	0.0369924	0.0192175	0.0571377	0.0334179	0.0276818	0.230255
cg14689324	-0.00792821	0.00690251	0.253518	0.00287266	0.00389851	0.462967	0.000217287	0.00561559	0.969213
cg14689338	-0.0433166	0.0489038	0.37792	0.0307753	0.0276207	0.267913	0.0492228	0.0397861	0.218974
cg14689355	-0.000477206	0.00468552	0.919086	-0.002135	0.00264636	0.421753	0.00063617	0.00381194	0.867801
cg14689365	0.039698	0.0268359	0.142271	0.000331408	0.0151568	0.9826	-0.0335523	0.0218325	0.127564
cg14689456	-0.0182206	0.0116185	0.120049	0.00234995	0.00656209	0.721031	0.0110088	0.00945233	0.246982
cg14689479	-0.00223474	0.0252139	0.929556	0.00301882	0.0142407	0.832559	-0.00568139	0.020513	0.78239
cg14689490	0.0136685	0.00738053	0.067041	-0.00335802	0.00416849	0.42244	-0.00803735	0.00600448	0.183811
cg14689495	0.0121298	0.0183971	0.511227	-0.00774419	0.0103906	0.457869	0.00478297	0.0149671	0.749977
cg14689509	0.00861008	0.0178702	0.631013	-0.00637508	0.010093	0.529096	-0.00339027	0.0145384	0.816097
cg14689515	-0.00368219	0.0154143	0.811696	0.00353885	0.00870591	0.68527	-0.00836234	0.0125404	0.506446
cg14689532	0.00988556	0.0198196	0.619053	0.00206912	0.011194	0.853735	0.00346932	0.0161243	0.830089
cg14689537	-0.0248035	0.022913	0.281684	0.0179155	0.0129411	0.169384	0.0118853	0.018641	0.52523
cg14689542	0.00305522	0.0107145	0.776132	-0.00391634	0.0060515	0.519036	-0.00449593	0.00871686	0.607174
cg14689544	-0.00268998	0.0105696	0.799642	0.00670096	0.00596966	0.264391	-0.00414595	0.00859896	0.630778
cg14689595	-0.0244813	0.027456	0.374761	-0.0026235	0.015507	0.866003	0.0218121	0.022337	0.331221
cg14689642	0.00662394	0.00832429	0.428108	-0.00617919	0.00470152	0.191815	-0.00121135	0.00677228	0.858411
cg14689715	-0.00588325	0.00840853	0.485787	0.00856697	0.0047491	0.0743169	0.011176	0.00684082	0.105525
cg14689896	0.0326582	0.0512562	0.525509	0.00264953	0.0289493	0.927264	-0.00150456	0.0416998	0.971291
cg14689922	0.0158327	0.0487747	0.746169	0.00957615	0.0275477	0.728871	-0.00252514	0.039681	0.94939
cg14689953	0.00492343	0.00445598	0.271906	-0.00264445	0.00251671	0.295955	-0.00297613	0.00362519	0.413663
cg14690065	-0.000189706	0.0200515	0.992471	-0.0101695	0.011325	0.371404	0.00635376	0.016313	0.697759
cg14690102	-0.0162616	0.0268581	0.546271	0.0066796	0.0151693	0.660663	0.0123493	0.0218506	0.573249
cg14690181	-0.00180013	0.00958645	0.851438	-0.0022044	0.00541438	0.684795	0.00623423	0.00779912	0.42602
cg14690197	0.000100082	0.0035019	0.977258	-0.000662452	0.00197786	0.738391	0.000119841	0.00284899	0.966533
cg14690207	0.000594108	0.00853713	0.944661	0.00972913	0.00482173	0.0463494	-0.00281849	0.00694544	0.685771
cg14690220	-0.000880498	0.00221362	0.69167	0.000439449	0.00125024	0.725975	0.00128887	0.00180091	0.475891
cg14690246	0.00253321	0.00714789	0.7238	6.27268e-05	0.0040371	0.987635	-0.00306254	0.00581522	0.599632
cg14690315	0.00554881	0.0051221	0.28133	-0.00406074	0.00289294	0.163577	-0.00356614	0.00416712	0.394207
cg14690326	-0.0173075	0.0373895	0.644464	0.00168169	0.0211174	0.93669	0.0253112	0.0304184	0.407376
cg14690328	0.0454214	0.0273549	0.100021	-0.00443654	0.0154499	0.774599	-0.0524377	0.0222548	0.0204513
cg14690386	-0.0494955	0.0306375	0.109414	0.0113117	0.0173039	0.514832	0.0383354	0.0249254	0.12727
cg14690458	-0.00814614	0.00903607	0.369525	0.00404693	0.00510353	0.429713	0.00367733	0.00735136	0.618038
cg14690463	-0.0259782	0.0107038	0.0170509	0.00541248	0.00604547	0.372823	0.0213352	0.00870818	0.0160587
cg14690467	-0.00124186	0.0144757	0.931809	-0.00427132	0.00817579	0.602546	0.00167316	0.0117768	0.887314
cg14690480	-0.0102538	0.0106765	0.339215	0.00946831	0.00603004	0.119594	0.00468937	0.00868595	0.590504
cg14690524	-0.0164731	0.0142778	0.251407	-0.00154852	0.00806406	0.848118	0.00724459	0.0116158	0.534285
cg14690544	-0.0114452	0.0157237	0.468417	0.00210676	0.0088807	0.812974	0.00825065	0.0127922	0.520449
cg14690580	-0.00448048	0.0106334	0.674417	0.00717027	0.00600571	0.235396	0.000563908	0.0086509	0.94816
cg14690649	0.00888527	0.0249644	0.722667	-0.00451019	0.0140998	0.749742	0.00207041	0.0203099	0.919012
cg14690711	-0.00863116	0.00812312	0.290601	-0.00524796	0.0045879	0.255464	0.00756812	0.00660862	0.25492
cg14690790	-0.00367123	0.0195771	0.851635	0.00662614	0.0110571	0.550377	-0.000396476	0.0159271	0.980191
cg14690837	-0.0188214	0.0398002	0.637338	-0.00695635	0.0224789	0.757628	-0.00758495	0.0323797	0.815279
cg14690838	-0.00956514	0.0153949	0.535833	0.00559707	0.00869498	0.521265	0.00100291	0.0125247	0.936341
cg14690857	0.0205104	0.0286515	0.475783	-0.0168988	0.0161822	0.298924	0.00480142	0.0233096	0.83723
cg14690867	0.0369375	0.0147282	0.0137863	-0.0112301	0.00831841	0.180116	-0.0321558	0.0119822	0.00855058
cg14690916	0.00679549	0.0228972	0.767261	-0.021162	0.0129322	0.104968	-0.00736723	0.0186282	0.693342
cg14690980	0.0111576	0.014848	0.45418	0.00110556	0.00838607	0.895387	-0.00550286	0.0120797	0.649724
cg14690983	-0.0226196	0.0207501	0.278345	0.0228794	0.0117196	0.053764	0.0181502	0.0168814	0.284945
cg14691009	-0.00902378	0.014494	0.535001	0.00926541	0.00818613	0.260463	0.0094303	0.0117917	0.425795
cg14691012	-0.00489403	0.00233718	0.038842	0.00107148	0.00132003	0.418927	0.00162602	0.00190143	0.394551
cg14691051	0.000431276	0.00240513	0.858061	-0.00234787	0.00135841	0.0870669	0.000337485	0.00195671	0.86342
cg14691111	-0.0163286	0.0427541	0.703349	-0.00790375	0.0241473	0.744129	-0.00296632	0.0347829	0.932212
cg14691167	-0.00642794	0.0141035	0.649565	0.00255463	0.00796561	0.749115	0.00720782	0.011474	0.531344
cg14691217	-0.0206121	0.0494778	0.677887	0.0275561	0.0279448	0.326518	0.0209328	0.040253	0.604214
cg14691266	0.0231596	0.0124718	0.0663212	-0.013286	0.00704403	0.0622377	-0.0144443	0.0101465	0.157748
cg14691307	-0.00569037	0.00967328	0.557714	0.00587796	0.00546342	0.284625	0.00714412	0.00786976	0.366214
cg14691324	-0.0027649	0.030859	0.92879	-0.00472237	0.017429	0.787001	-0.01152	0.0251056	0.647349
cg14691326	-0.00801472	0.0193515	0.679658	0.0126898	0.0109296	0.248444	-0.00449183	0.0157436	0.776007
cg14691330	0.00557416	0.00976953	0.5696	0.00618156	0.00551779	0.265325	-0.0119703	0.00794807	0.135268
cg14691338	-0.0225921	0.00934558	0.0174804	0.0102148	0.00527834	0.0558439	0.0150168	0.00760316	0.0510729
cg14691356	0.00841419	0.0102499	0.413695	0.00638649	0.00578911	0.272646	-0.00979676	0.0083389	0.242911
cg14691364	-0.0448598	0.0158376	0.00560698	0.00566832	0.00894501	0.527763	0.0367513	0.0128848	0.00529444
cg14691388	-0.0145252	0.0231153	0.531216	0.0011258	0.0130554	0.931458	0.0142699	0.0188056	0.449788
cg14691415	-0.0262382	0.0169683	0.125254	0.006314	0.00958359	0.511547	0.0150351	0.0138046	0.278766
cg14691416	-0.00145351	0.002509	0.563704	0.00170505	0.00141707	0.231788	0.00151742	0.00204121	0.459023
cg14691495	-0.024104	0.0182958	0.190757	-0.00109149	0.0103334	0.916093	0.0202616	0.0148847	0.176559
cg14691497	-0.0194891	0.0246229	0.430561	-0.000109109	0.0139069	0.993756	0.00584556	0.0200321	0.771049
cg14691499	0.0146709	0.027064	0.588994	-0.00942704	0.0152856	0.538846	0.00649123	0.0220181	0.76876
cg14691529	-0.0156574	0.0152984	0.308608	-0.00418428	0.00864047	0.629278	0.00973115	0.0124461	0.436181
cg14691530	-0.00250238	0.0101253	0.805316	0.00638525	0.00571872	0.266916	0.0021996	0.00823751	0.790013
cg14691556	0.0104116	0.0112665	0.357694	0.00228262	0.00636329	0.720578	-0.00747859	0.00916598	0.416532
cg14691596	0.022433	0.0173748	0.199698	-0.00504112	0.0098132	0.608613	-0.0216775	0.0141354	0.128359
cg14691671	0.00989031	0.0372795	0.791335	-0.0268676	0.0210553	0.204953	-0.00953209	0.030329	0.753969
cg14691729	-0.00162389	0.0103052	0.875113	0.000678339	0.00582033	0.907458	0.00464363	0.00838386	0.580924
cg14691808	0.00999983	0.0269558	0.711459	-0.00142125	0.0152245	0.925814	-0.00277668	0.02193	0.899504
cg14691842	0.0143542	0.0151701	0.346366	-0.00169172	0.00856803	0.843887	-0.0133168	0.0123418	0.283235
cg14691865	0.00016918	0.00864582	0.984428	0.00824901	0.00488312	0.0943431	0.000892622	0.00703387	0.899277
cg14691871	0.00228107	0.0134221	0.865401	0.00428197	0.00758076	0.573469	-0.00665462	0.0109197	0.543659
cg14691884	-0.00807963	0.0185957	0.664888	-0.0128038	0.0105028	0.225736	0.00724152	0.0151286	0.633245
cg14691886	0.000212746	0.00816402	0.979263	0.0051369	0.004611	0.267981	-0.00365278	0.0066419	0.583598
cg14691921	-0.00874784	0.0103764	0.401251	0.00455064	0.00586052	0.439329	0.0099324	0.00844176	0.242214
cg14691924	-0.0319455	0.0205526	0.12333	0.0056978	0.011608	0.62463	0.0213922	0.0167207	0.203783
cg14691958	0.0264282	0.0267068	0.324822	-0.00613248	0.0150839	0.685219	-0.0110308	0.0217275	0.612812
cg14691963	0.00439157	0.0156555	0.779676	-0.00197065	0.00884218	0.824102	-0.00495155	0.0127367	0.698295
cg14691964	0.0131997	0.00738908	0.0771297	-0.00570998	0.00417332	0.174375	-0.00821115	0.00601144	0.175091
cg14691971	-0.0106014	0.0223036	0.635617	0.00166705	0.012597	0.894989	0.0126779	0.0181453	0.486399
cg14691985	0.0172126	0.0446007	0.700387	0.024475	0.0251903	0.333639	-0.0208131	0.0362852	0.567555
cg14692106	-0.00675257	0.017791	0.705101	0.000805164	0.0100483	0.936298	0.0160945	0.014474	0.268876
cg14692131	-0.00475857	0.0201486	0.813791	0.00585373	0.0113798	0.608134	0.00630294	0.016392	0.701432
cg14692151	-0.00651486	0.0238522	0.785324	-0.00214978	0.0134716	0.873541	0.0108824	0.0194051	0.576213
cg14692213	0.0131113	0.027068	0.629195	-0.00157544	0.0152879	0.918132	-0.0210924	0.0220213	0.340513
cg14692258	0.014089	0.0181928	0.440541	-0.012273	0.0102752	0.235192	-0.00655305	0.0148009	0.658924
cg14692265	0.0029848	0.00806748	0.712196	-0.00164457	0.00455647	0.718929	0.00449497	0.00656335	0.495049
cg14692284	-0.0246247	0.0167934	0.145759	0.00553721	0.00948481	0.560698	0.00160723	0.0136624	0.906594
cg14692327	0.00414282	0.00448796	0.358224	-0.00493172	0.00253478	0.0545655	-0.00128555	0.00365121	0.725529
cg14692377	-0.00440456	0.0164685	0.789681	0.00307306	0.00930131	0.741811	0.00550828	0.013398	0.681878
cg14692453	-0.0113787	0.0155065	0.464821	0.0040731	0.008758	0.642912	-0.000229952	0.0126154	0.985494
cg14692457	-0.00797837	0.00837466	0.343096	0.00295338	0.00472997	0.533818	0.00320255	0.00681326	0.639367
cg14692468	0.0102651	0.040206	0.799018	0.00888463	0.0227082	0.69646	0.00384398	0.0327099	0.906691
cg14692552	0.00592751	0.0202963	0.770866	-0.0201156	0.0114633	0.0824212	-0.000865976	0.0165122	0.958281
cg14692567	-0.00618174	0.0129111	0.633152	0.004439	0.00729213	0.544106	0.00276726	0.0105039	0.792756
cg14692612	0.0103645	0.00842101	0.221347	-0.00130886	0.00475614	0.783747	-0.0112736	0.00685097	0.10306
cg14692619	-0.00111277	0.0122303	0.92769	0.00530055	0.00690761	0.444719	-0.00157948	0.00995004	0.8742
cg14692747	-0.00384015	0.00909358	0.673737	0.00694959	0.00513601	0.179133	-0.00523015	0.00739814	0.481272
cg14692757	-0.000166504	0.0137492	0.990362	5.91647e-05	0.0077655	0.993937	-0.00427821	0.0111858	0.702942
cg14692768	-0.00192296	0.00540706	0.722876	-0.000218357	0.00305388	0.943144	-0.000187483	0.00439895	0.966091
cg14692781	-0.0149781	0.0125261	0.234677	0.00946255	0.00707467	0.184147	0.0127553	0.0101907	0.213671
cg14692804	0.00531845	0.0112432	0.63724	-0.000453168	0.00635013	0.943254	9.29817e-05	0.00914702	0.99191
cg14692854	-0.0034731	0.0248161	0.888984	-0.00838707	0.014016	0.550959	-0.000929366	0.0201893	0.963378
cg14692882	-0.000533951	0.00934704	0.954562	0.00199617	0.00527917	0.706158	-0.00282049	0.00760435	0.711509
cg14692895	0.0113231	0.0093076	0.2267	-0.00512349	0.00525689	0.332146	-0.0093757	0.00757226	0.218613
cg14692915	0.00313219	0.0105168	0.766464	-0.00370721	0.00593981	0.533994	-0.00532352	0.00855598	0.535256
cg14692920	0.00379103	0.0174067	0.828044	0.00257802	0.00983123	0.793696	-0.00591507	0.0141613	0.677087
cg14692944	0.00875482	0.0243101	0.719525	-0.0118211	0.0137302	0.391365	-0.0139508	0.0197777	0.482248
cg14692950	0.0410404	0.0243826	0.0955233	-0.0135133	0.0137712	0.328874	-0.0189349	0.0198367	0.342158
cg14692952	-0.0130537	0.0203015	0.52173	1.19943e-05	0.0114662	0.999167	0.00718286	0.0165164	0.664597
cg14692962	-0.0052335	0.0253233	0.836699	-0.00556098	0.0143025	0.698259	0.0195621	0.020602	0.344689
cg14693090	-0.0162297	0.0416647	0.697728	-0.00470985	0.023532	0.841781	-0.0123774	0.0338966	0.715784
cg14693112	0.00285592	0.00507188	0.574661	-0.00298011	0.00286458	0.300746	-0.00240719	0.00412627	0.560976
cg14693118	-0.0222664	0.0145554	0.129295	0.00810967	0.00822082	0.326328	0.019558	0.0118416	0.101811
cg14693194	0.0112381	0.0105985	0.291591	-0.00747585	0.00598599	0.21468	-0.0148716	0.00862249	0.0877264
cg14693258	-0.0159547	0.0285915	0.578102	0.0172577	0.0161483	0.287832	0.00616687	0.0232608	0.791475
cg14693269	-0.0136003	0.0289071	0.639055	-0.0031072	0.0163266	0.849456	0.00937474	0.0235176	0.691036
cg14693353	0.0127831	0.0374591	0.733642	0.00379828	0.0211567	0.857892	-0.011363	0.0304751	0.710056
cg14693360	0.00788215	0.0101694	0.440154	0.00659716	0.00574361	0.253513	-0.00518341	0.00827335	0.532432
cg14693375	0.0201242	0.020107	0.319363	-0.00539177	0.0113564	0.636	-0.00892203	0.0163582	0.586707
cg14693391	0.00787145	0.00525531	0.137397	-0.00608206	0.00296818	0.0431258	-0.0071237	0.0042755	0.0988731
cg14693404	0.00383131	0.0287967	0.894429	0.0104357	0.0162642	0.522606	-0.00548245	0.0234277	0.815461
cg14693465	0.00023742	0.00595917	0.968301	0.000168623	0.00336571	0.960144	-0.00165352	0.00484813	0.733786
cg14693521	0.00368067	0.0101605	0.717942	0.00381804	0.00573859	0.507404	-0.00377453	0.00826612	0.64895
cg14693555	0.0426461	0.0287654	0.141403	-0.00955848	0.0162466	0.557658	-0.0307138	0.0234023	0.192442
cg14693573	0.00632017	0.0112988	0.577188	0.00183221	0.0063815	0.774633	-0.00707741	0.00919221	0.44319
cg14693681	-0.0106225	0.0485046	0.827106	-0.0121837	0.0273952	0.657489	-0.015128	0.0394613	0.702282
cg14693777	0.022547	0.0205755	0.275844	-0.00320246	0.0116209	0.783454	-0.0235377	0.0167393	0.162848
cg14693804	0.0308616	0.0524813	0.557852	0.00129605	0.0296412	0.965213	-0.0114697	0.0426966	0.788778
cg14693832	0.00225741	0.0147458	0.878643	-0.00982842	0.00832834	0.24081	0.00594311	0.0119965	0.621425
cg14693883	0.00899697	0.00793228	0.259468	-0.000667404	0.00448011	0.881883	-0.00842661	0.00645336	0.194687
cg14693893	0.00325028	0.00414506	0.434853	-0.0026492	0.00234111	0.260565	-0.00184821	0.00337224	0.584893
cg14693904	0.0127714	0.0542223	0.814283	0.0191888	0.0306245	0.532391	-0.00433546	0.044113	0.92191
cg14693941	-0.00945531	0.012357	0.446003	-0.00199432	0.00697915	0.77567	0.00231921	0.0100531	0.818031
cg14693961	-0.00596931	0.00349394	0.0907136	0.00142678	0.00197336	0.47139	0.0053957	0.00284252	0.0606111
cg14694011	-0.0115021	0.0187598	0.541213	0.00874393	0.0105955	0.411233	0.0192121	0.0152622	0.211091
cg14694038	0.000381549	0.0286455	0.9894	0.0147638	0.0161788	0.363725	0.0120443	0.0233047	0.606448
cg14694058	-0.0422322	0.0303417	0.167108	0.0085939	0.0171368	0.617153	0.0364394	0.0246847	0.143098
cg14694075	0.00392681	0.0156877	0.80287	0.00518685	0.00886032	0.559622	-0.0011036	0.0127628	0.931269
cg14694085	0.00730318	0.0115906	0.530099	-0.00384631	0.00654631	0.558183	-0.00217388	0.00942961	0.818154
cg14694111	0.012077	0.0150168	0.423207	0.00242851	0.00848142	0.775227	-0.00464174	0.012217	0.704812
cg14694154	0.0285609	0.027238	0.296955	-0.00315279	0.0153839	0.838043	-0.0203878	0.0221596	0.359811
cg14694156	-0.0080096	0.0182942	0.662478	0.0089249	0.0103325	0.389822	0.013868	0.0148833	0.353739
cg14694191	-0.0043813	0.0377552	0.907854	-0.0112198	0.0213239	0.599967	-0.0146272	0.030716	0.634987
cg14694205	0.016246	0.0409232	0.692239	0.0154766	0.0231132	0.504688	-0.0208043	0.0332934	0.533504
cg14694232	-0.00244879	0.00299226	0.415128	0.000670913	0.00169001	0.69224	0.00301062	0.00243437	0.219149
cg14694234	0.00495895	0.0175284	0.777843	0.00965031	0.00989996	0.332068	-0.00551346	0.0142604	0.699869
cg14694342	0.00909615	0.00628358	0.150919	-0.00431736	0.00354894	0.226708	-0.00738887	0.00511205	0.151541
cg14694366	-0.0269026	0.0262289	0.307565	0.016097	0.014814	0.279873	0.0261574	0.0213387	0.223204
cg14694370	0.0145976	0.0264614	0.582438	-0.000806133	0.0149453	0.957094	-0.00768449	0.0215278	0.721892
cg14694375	0.0173394	0.0218892	0.430189	-0.00764465	0.0123629	0.537777	-0.0140482	0.0178081	0.432095
cg14694381	0.00266097	0.01564	0.865251	0.0055461	0.00883337	0.531557	-0.00731972	0.012724	0.566428
cg14694441	-0.00504693	0.0112429	0.654496	0.00670517	0.00634995	0.293592	0.00678269	0.00914675	0.460139
cg14694471	0.0682509	0.0314735	0.0325396	-0.0453536	0.0177761	0.0122759	-0.0434748	0.0256055	0.0927058
cg14694536	0.00157091	0.00993231	0.874655	0.00468018	0.00560972	0.406142	-0.004028	0.0080805	0.61926
cg14694590	0.00402473	0.0185645	0.828817	-0.00363209	0.0104851	0.729782	0.00698541	0.0151033	0.644741
cg14694603	-0.0113146	0.0145446	0.438485	0.000692459	0.0082147	0.932994	0.00921774	0.0118328	0.437858
cg14694605	-0.00342346	0.0121827	0.779295	-0.00914829	0.00688075	0.186754	0.00302489	0.00991134	0.760865
cg14694622	0.00291657	0.00927943	0.753958	0.00125391	0.00524098	0.81141	-0.00400277	0.00754934	0.597163
cg14694629	-0.00919612	0.0164936	0.578417	0.00901041	0.00931548	0.3358	0.00619257	0.0134184	0.645465
cg14694639	-0.0219615	0.0247642	0.377345	0.0125872	0.0139867	0.370359	0.0127459	0.0201471	0.528439
cg14694657	0.0164432	0.00769196	0.0350278	-0.00245627	0.00434438	0.573101	-0.0122264	0.00625785	0.0535787
cg14694702	-0.0179702	0.0143318	0.212873	0.00167252	0.00809454	0.836732	0.0155666	0.0116597	0.184947
cg14694712	-0.00422618	0.0139245	0.762148	-0.000783963	0.00786452	0.920799	0.00539464	0.0113284	0.634989
cg14694744	-0.0677552	0.0371908	0.0715316	0.0183655	0.0210052	0.384076	0.0390541	0.0302569	0.199827
cg14694746	-0.00600005	0.00721569	0.407697	-0.000315545	0.00407539	0.938442	0.00381636	0.00587037	0.517145
cg14694828	0.000131138	0.00400668	0.973957	0.00174529	0.00226295	0.442417	0.0025264	0.00325966	0.440176
cg14694891	0.00643047	0.0114145	0.574477	-0.00692439	0.00644687	0.285429	-0.00278262	0.00928636	0.765082
cg14694901	0.00755567	0.00367964	0.0427003	-0.000795681	0.00207824	0.702651	-0.00892248	0.00299359	0.00362899
cg14694952	0.00395535	0.00244985	0.109629	-2.85439e-05	0.00138366	0.983583	-0.00296232	0.00199309	0.140412
cg14695024	0.0090463	0.0119491	0.450824	-0.000557327	0.0067488	0.934353	-0.00273565	0.00972128	0.778991
cg14695043	0.00344696	0.0136014	0.800469	-0.000437647	0.00768198	0.954685	0.000317407	0.0110655	0.977175
cg14695054	0.00450098	0.0158795	0.777433	0.000791621	0.00896869	0.929846	-0.00651654	0.0129189	0.6151
cg14695064	0.0316571	0.0498693	0.527036	-0.00604614	0.0281659	0.830477	-0.010431	0.0405715	0.797639
cg14695137	-0.00109414	0.0115061	0.924436	-0.00677541	0.00649861	0.299702	0.00662718	0.0093609	0.480648
cg14695240	-0.00408472	0.006956	0.558405	0.010248	0.00392872	0.0105175	-0.00137704	0.0056591	0.808257
cg14695294	-0.0321535	0.0181729	0.0799538	0.016278	0.010264	0.115976	0.0203454	0.0147847	0.171925
cg14695316	0.0177454	0.00864133	0.0426826	-0.00885584	0.00488058	0.0726597	-0.0153748	0.00703021	0.0311243
cg14695332	-0.0346712	0.0360347	0.338337	0.0255972	0.0203522	0.211486	0.0204236	0.0293163	0.487662
cg14695370	-0.000599251	0.0142014	0.966428	-0.00470904	0.00802091	0.558489	0.00822752	0.0115537	0.478087
cg14695488	0.00754138	0.015725	0.632595	0.00882854	0.00888141	0.322648	-0.00492684	0.0127932	0.700987
cg14695491	-0.00176875	0.00323085	0.585309	-0.00103745	0.00182477	0.570969	0.00244706	0.00262848	0.354152
cg14695492	-0.00109392	0.0202717	0.957075	-0.0143099	0.0114494	0.214335	-0.00813498	0.0164922	0.622931
cg14695497	-0.0202632	0.0281594	0.473491	-0.0167247	0.0159043	0.295577	0.024462	0.0229093	0.288244
cg14695524	-0.00463653	0.00430677	0.284317	0.000716641	0.00243244	0.768909	0.0052825	0.0035038	0.134862
cg14695540	0.00794167	0.0166018	0.633458	-0.0083697	0.00937662	0.374251	-0.0159565	0.0135065	0.240305
cg14695566	0.00703927	0.0256226	0.784103	0.0102505	0.0144715	0.480428	-0.0179933	0.0208454	0.390147
cg14695609	-0.0020317	0.00210355	0.336499	-0.000642211	0.00118807	0.590045	0.00232676	0.00171135	0.177076
cg14695662	-0.0134529	0.01115	0.230516	-0.00302795	0.00629747	0.631716	0.00520853	0.00907116	0.567158
cg14695663	-0.0255341	0.03038	0.402679	-0.00147225	0.0171585	0.931798	0.00591083	0.0247159	0.811488
cg14695751	-0.008287	0.0302832	0.784929	0.00469801	0.0171038	0.784143	0.00349964	0.0246371	0.887334
cg14695804	0.00367932	0.00460057	0.425787	-0.00138287	0.00259838	0.595789	-0.00339459	0.00374282	0.366653
cg14695814	0.00104913	0.00928881	0.910305	0.000175919	0.00524627	0.973318	-0.000943792	0.00755697	0.900866
cg14695840	0.00323069	0.00637897	0.613672	0.00098344	0.00360281	0.785455	-0.00329811	0.00518965	0.526573
cg14695882	0.00728745	0.01331	0.585268	0.00477084	0.00751741	0.527143	-0.0132558	0.0108284	0.223825
cg14695907	-0.00865287	0.0395062	0.827086	0.0109473	0.0223129	0.624789	0.0242481	0.0321406	0.452395
cg14695920	-0.00586617	0.00959357	0.542305	0.00549087	0.0054184	0.313377	-0.000528877	0.00780492	0.946113
cg14695947	-0.00140412	0.00757786	0.853383	0.00275537	0.00427994	0.521217	-0.000154289	0.00616502	0.980085
cg14696036	0.019995	0.0151902	0.19114	0.00177582	0.00857935	0.836449	-0.0123154	0.0123581	0.321441
cg14696038	0.0279606	0.0194284	0.153292	0.00118979	0.0109731	0.913878	-0.019934	0.0158061	0.210247
cg14696051	0.0136939	0.0281334	0.627524	-0.000321718	0.0158896	0.983887	-0.00591386	0.0228881	0.796655
cg14696064	0.00570989	0.014264	0.689807	0.0122384	0.00805625	0.131952	-0.00390834	0.0116046	0.736993
cg14696217	-0.00308622	0.0296556	0.917328	-0.00882241	0.0167494	0.599571	5.75771e-08	0.0241266	0.999998
cg14696254	0.000446069	0.00392516	0.909753	-0.00176854	0.00221691	0.426943	0.00310234	0.00319334	0.333689
cg14696287	0.0344467	0.0284431	0.22878	-0.0285349	0.0160646	0.0787928	-0.0254028	0.0231401	0.274989
cg14696311	0.0124929	0.0123215	0.313122	0.00341083	0.00695913	0.625142	-0.0104024	0.0100242	0.301954
cg14696334	-0.00208257	0.0250391	0.933884	0.00841534	0.0141419	0.553173	-0.00461021	0.0203707	0.821427
cg14696348	0.00368019	0.00563598	0.515297	-0.00289348	0.00318317	0.365584	0.000176076	0.00458519	0.969446
cg14696364	0.00659251	0.00871067	0.450966	-0.00250851	0.00491975	0.611278	-0.00567163	0.00708663	0.425456
cg14696396	0.00163552	0.00557202	0.769742	-0.00180197	0.00314705	0.568233	0.00357781	0.00453316	0.43187
cg14696444	0.00210497	0.0219869	0.923924	-0.00703873	0.0124181	0.572137	0.00921208	0.0178876	0.607713
cg14696445	-0.000538731	0.00737046	0.941881	0.00232128	0.0041628	0.578373	-0.00239886	0.00599629	0.689985
cg14696458	-0.00438529	0.0173036	0.800466	0.00398746	0.00977301	0.684158	-0.00821177	0.0140775	0.561014
cg14696467	-0.0349072	0.0533466	0.51442	-0.00380355	0.0301299	0.899802	0.0139782	0.0434005	0.748082
cg14696468	-0.000755264	0.0085175	0.929524	-0.00553267	0.00481064	0.252906	0.0029803	0.00692947	0.668074
cg14696502	0.0101548	0.0131419	0.441559	-0.00439606	0.00742251	0.55504	-0.00708773	0.0106917	0.508939
cg14696535	0.00297579	0.00322453	0.358346	-0.000298981	0.0018212	0.869938	-0.00159347	0.00262334	0.544976
cg14696584	-0.0706733	0.0277392	0.0123952	0.0280692	0.0156669	0.0762804	0.0505463	0.0225674	0.0273639
cg14696586	-0.0250542	0.0161574	0.124213	0.00695973	0.0091256	0.447498	0.0125814	0.0131449	0.340857
cg14696587	-0.0747762	0.038772	0.0566727	0.0428098	0.0218983	0.053439	0.0380535	0.0315432	0.23057
cg14696635	0.00299574	0.0165838	0.857021	-0.00759722	0.00936646	0.419268	0.00757991	0.0134919	0.575526
cg14696662	-0.000538513	0.00338878	0.874066	-0.00168686	0.00191397	0.380289	-0.00211316	0.00275697	0.445233
cg14696689	0.00929019	0.0183774	0.614327	0.00151027	0.0103795	0.88461	0.00312582	0.0149511	0.834828
cg14696728	0.0350593	0.0354307	0.324846	-0.0278942	0.0200111	0.166489	-0.0403574	0.0288249	0.164645
cg14696743	0.00412201	0.020189	0.838643	-0.00265808	0.0114026	0.816161	0.00195643	0.0164249	0.905429
cg14696775	0.02512	0.0214126	0.243583	-0.00663202	0.0120937	0.584675	-0.0214434	0.0174204	0.221292
cg14696804	0.00351963	0.00406305	0.388466	-0.000878314	0.00229479	0.70274	-0.00523801	0.00330552	0.116274
cg14696820	-0.0101844	0.0219899	0.644291	-0.00609269	0.0124198	0.624832	0.0114833	0.01789	0.522447
cg14696850	0.00836896	0.00951282	0.381144	0.000432515	0.0053728	0.936003	-0.00790686	0.00773922	0.309457
cg14696870	0.017174	0.0134085	0.203277	-0.0103448	0.00757307	0.175067	-0.00432652	0.0109086	0.692513
cg14696926	-0.00262844	0.0247383	0.915601	0.0153386	0.0139721	0.27498	-6.20675e-05	0.020126	0.997546
cg14696931	-0.0159358	0.0255595	0.534419	0.0241642	0.0144359	0.0973401	0.00834065	0.0207941	0.689215
cg14696996	0.0199001	0.0128785	0.125515	-0.0126576	0.0072737	0.0849647	-0.00631895	0.0104774	0.547833
cg14697045	0.0324641	0.0167789	0.0558963	-0.0105474	0.00947664	0.268435	-0.0259738	0.0136506	0.0600069
cg14697115	-0.0120358	0.0224976	0.593876	0.00402475	0.0127065	0.75211	0.00874768	0.0183031	0.633761
cg14697244	0.00410727	0.0108391	0.705559	0.00883198	0.00612187	0.152296	-0.010716	0.00881823	0.227205
cg14697246	0.00186685	0.00417503	0.655757	0.000562406	0.00235804	0.811987	-0.0016654	0.00339662	0.625011
cg14697268	0.000375294	0.0187936	0.984109	-0.0068442	0.0106145	0.520567	-0.00254398	0.0152897	0.868197
cg14697323	0.00257522	0.00329123	0.435837	0.00105917	0.00185887	0.570122	-0.00181102	0.00267761	0.500406
cg14697330	0.00696135	0.00879459	0.430535	0.00257164	0.00496715	0.605814	-0.00223476	0.0071549	0.755446
cg14697334	0.0281444	0.0595758	0.637682	0.0109939	0.0336481	0.744568	-0.0111717	0.0484683	0.818188
cg14697400	0.051108	0.0308481	0.100765	-0.0426087	0.0174228	0.0162466	-0.0394528	0.0250967	0.119166
cg14697406	-0.0106483	0.0090933	0.244438	0.00654708	0.00513585	0.205401	0.00418679	0.00739792	0.572727
cg14697425	0.00187558	0.003218	0.56134	0.000631135	0.00181751	0.729147	0.00136482	0.00261803	0.603324
cg14697475	8.47416e-07	0.00298196	0.999774	0.000383773	0.0016842	0.820224	-0.0011067	0.00242599	0.649266
cg14697542	0.0188892	0.0360632	0.601615	0.00140387	0.0203683	0.94519	-0.00499573	0.0293395	0.865146
cg14697577	-0.00697829	0.00946102	0.46253	0.00542655	0.00534354	0.312352	0.00589559	0.00769708	0.445546
cg14697583	-0.0310607	0.0103583	0.00343755	0.00560976	0.00585035	0.339981	0.0193732	0.00842711	0.023633
cg14697605	0.0104813	0.0103057	0.311639	-0.0013457	0.00582064	0.817646	-0.00911266	0.00838431	0.27976
cg14697642	0.00654268	0.016669	0.695536	-0.0173826	0.00941455	0.0678591	0.00370506	0.0135611	0.785266
cg14697657	-0.00314821	0.0156257	0.840744	-0.00358033	0.00882531	0.685856	0.0115327	0.0127124	0.366523
cg14697681	-0.00412376	0.0206027	0.841773	-0.00219831	0.0116363	0.850548	-0.00724416	0.0167615	0.666552
cg14697761	-0.00649243	0.0352353	0.854191	-0.0109609	0.0199007	0.583039	-0.00466562	0.0286659	0.871044
cg14697778	0.00375505	0.0107091	0.726612	-0.0046295	0.00604847	0.445873	0.00745126	0.0087125	0.394505
cg14697789	0.0458279	0.0854855	0.593111	-0.0505564	0.0482818	0.297624	-0.0775566	0.0695473	0.267508
cg14697880	0.0105586	0.0360504	0.770231	-0.00107471	0.0203611	0.958013	0.00524884	0.0293291	0.858336
cg14697930	0.00345529	0.00519279	0.507357	-0.00190155	0.00293286	0.51827	-0.00238567	0.00422463	0.573565
cg14697952	0.00407129	0.0127508	0.750181	-0.0033091	0.00720158	0.646896	-0.00557222	0.0103735	0.592375
cg14698019	0.0301076	0.0292456	0.30579	-0.0293052	0.0165178	0.0791425	-0.0289748	0.0237929	0.226228
cg14698025	0.00853607	0.0202154	0.673764	0.0264552	0.0114176	0.0225817	0.0171593	0.0164464	0.299354
cg14698070	0.0121663	0.0219933	0.581398	-0.00832644	0.0124217	0.504234	-0.00841369	0.0178928	0.639237
cg14698100	-0.0133498	0.0300594	0.657939	-0.00484294	0.0169774	0.776049	0.000236941	0.0244551	0.992289
cg14698118	0.00549734	0.00378831	0.149937	0.0013028	0.00213962	0.544004	-0.00793152	0.00308201	0.0115659
cg14698154	0.00587182	0.0126517	0.643595	-0.00738495	0.00714561	0.303916	-0.00311255	0.0102929	0.762989
cg14698238	-0.0914376	0.0804451	0.258458	0.0282985	0.045435	0.534839	0.0638121	0.0654467	0.331949
cg14698257	0.0355215	0.0179844	0.0510663	-0.0259971	0.0101575	0.0120137	-0.0249028	0.0146313	0.0919212
cg14698297	0.00848151	0.0141964	0.551592	-0.00460856	0.00801807	0.566763	-0.00907364	0.0115496	0.433983
cg14698339	0.00556754	0.0132612	0.675523	0.011089	0.00748986	0.141937	-0.00283354	0.0107887	0.79338
cg14698405	0.00422523	0.020064	0.833646	-0.0097324	0.011332	0.392525	0.00335098	0.0163232	0.837772
cg14698448	0.000657043	0.0369419	0.985846	0.00605917	0.0208646	0.772121	-0.0110988	0.0300543	0.712709
cg14698575	0.000136994	0.00978702	0.98886	-0.00482222	0.00552766	0.385134	-0.00032735	0.0079623	0.96729
cg14698646	-0.0198578	0.0517653	0.702097	0.0279236	0.0292368	0.341885	0.0208549	0.042114	0.621567
cg14698729	0.0158929	0.0292268	0.587829	0.00681313	0.0165072	0.680701	-0.00856002	0.0237777	0.71962
cg14698775	-0.00403593	0.0344313	0.906928	-0.0111948	0.0194466	0.566158	-0.0161621	0.0280118	0.565279
cg14698782	-0.0358372	0.0167957	0.0353623	0.00486647	0.00948613	0.609099	0.0230075	0.0136642	0.0954085
cg14698794	-0.00429665	0.00344178	0.214866	0.000384655	0.0019439	0.843551	0.00263918	0.00280009	0.348236
cg14698803	-0.0579099	0.0343232	0.0947463	0.0200214	0.0193856	0.30424	0.0150993	0.0279238	0.58992
cg14698808	-0.00340744	0.0169488	0.841081	-0.00889675	0.00957258	0.354966	0.00304141	0.0137888	0.825885
cg14698870	-0.0183256	0.0283466	0.519478	0.0043216	0.01601	0.787781	0.0126701	0.0230616	0.583978
cg14698880	0.00936977	0.014671	0.524534	-0.00546527	0.0082861	0.511076	0.00195799	0.0119357	0.870034
cg14698917	0.00960241	0.00568486	0.094376	-0.0030075	0.00321078	0.351221	-0.00905343	0.00462496	0.0531314
cg14698932	-0.00149997	0.00926264	0.871689	0.00598918	0.0052315	0.255068	0.00169567	0.00753569	0.822433
cg14698961	0.0115076	0.00781261	0.143968	-0.000849084	0.00441252	0.847807	-0.00284058	0.006356	0.655924
cg14699004	-0.00370871	0.00541951	0.495385	-0.00300882	0.00306092	0.328037	0.00719471	0.00440908	0.105933
cg14699013	0.0242723	0.011892	0.0439325	-0.00594718	0.00671652	0.378079	-0.017284	0.00967478	0.0771103
cg14699015	-0.0240416	0.0181459	0.188285	0.00529286	0.0102487	0.606711	0.0228177	0.0147628	0.125419
cg14699057	0.0109704	0.00889723	0.220521	0.00206242	0.00502511	0.682392	-0.00796982	0.0072384	0.273573
cg14699069	0.0248138	0.0192883	0.201311	-0.0130166	0.010894	0.235032	-0.0166715	0.0156922	0.290662
cg14699112	0.05004	0.0329757	0.132364	-0.0425708	0.0186245	0.0244233	-0.0354824	0.0268276	0.189044
cg14699126	0.004796	0.00320577	0.137854	0.000248094	0.00181061	0.891294	-0.0013378	0.00260808	0.609145
cg14699146	-0.00394628	0.0216231	0.855565	0.0207469	0.0122126	0.0925279	-0.00596966	0.0175916	0.735075
cg14699189	0.00221475	0.00858331	0.796925	-0.00182037	0.00484781	0.708098	-0.00211226	0.00698301	0.762923
cg14699228	0.00112035	0.00600234	0.85232	-0.00287936	0.00339009	0.397759	0.000854378	0.00488324	0.861471
cg14699253	-0.0023311	0.00549026	0.672068	0.00152036	0.00310087	0.625017	0.00102662	0.00446664	0.818693
cg14699257	-0.0264942	0.0247634	0.287295	-0.00544812	0.0139862	0.697726	0.0230753	0.0201464	0.254841
cg14699263	0.00426925	0.0109492	0.697445	0.000313776	0.00618403	0.959636	-0.00743081	0.00890776	0.4062
cg14699309	-0.00226187	0.0112948	0.841694	0.000907585	0.00637926	0.887158	-0.00113478	0.00918897	0.901969
cg14699343	0.0211616	0.0165531	0.204126	-0.00979277	0.00934913	0.297467	-0.011213	0.0134669	0.407077
cg14699376	-0.00418693	0.0104025	0.688198	0.000730738	0.00587528	0.901273	-0.00180747	0.00846302	0.831324
cg14699484	-0.00205506	0.00754816	0.785995	0.00384321	0.00426317	0.369537	0.000196452	0.00614086	0.974544
cg14699490	0.0022546	0.013141	0.864129	-0.00789171	0.00742196	0.290263	0.00367789	0.0106909	0.731569
cg14699542	-0.00400712	0.00338234	0.238994	0.0030211	0.00191033	0.116996	0.00186495	0.00275172	0.499534
cg14699616	-0.00130211	0.00650295	0.841712	0.00244448	0.00367284	0.507258	-0.000699948	0.00529052	0.895017
cg14699630	-0.012954	0.0216113	0.550283	-0.000823588	0.0122059	0.946342	0.0112849	0.017582	0.522471
cg14699651	0.00875187	0.00783654	0.26681	0.00339159	0.00442604	0.445351	-0.0024521	0.00637547	0.701356
cg14699663	0.018563	0.0203265	0.363357	-0.00901327	0.0114803	0.434285	-0.0235753	0.0165368	0.157153
cg14699723	-0.021259	0.0239088	0.376089	-0.00452599	0.0135036	0.738214	0.0200596	0.0194512	0.304948
cg14699728	-0.00450957	0.0210827	0.83107	-0.00916445	0.0119074	0.443364	-0.00229753	0.017152	0.893716
cg14699734	-0.00419741	0.0165065	0.799806	0.00375625	0.00932281	0.687892	-0.00434471	0.013429	0.746982
cg14699765	0.0108146	0.00977289	0.271182	0.00445231	0.00551969	0.421836	-0.0186356	0.00795081	0.0211042
cg14699782	0.0041741	0.0155634	0.78911	-0.0021029	0.00879016	0.811424	0.00305346	0.0126617	0.809938
cg14699790	0.0133733	0.00826347	0.108798	-0.00423851	0.00466717	0.366024	-0.00981822	0.00672281	0.147369
cg14699839	0.00879884	0.0157579	0.577861	-0.0102023	0.00889998	0.254449	-0.00218308	0.0128199	0.865135
cg14699867	-0.0154088	0.0176658	0.385211	0.0180538	0.00997755	0.0734475	0.013918	0.0143721	0.335226
cg14699869	0.00225027	0.0144368	0.876456	0.000558758	0.00815385	0.945506	-0.00920976	0.0117452	0.434854
cg14699903	0.00538434	0.0284905	0.850494	-0.0106466	0.0160913	0.509755	-0.00594441	0.0231786	0.798132
cg14699932	-6.34853e-05	0.00908925	0.994441	0.000306267	0.00513357	0.952548	0.001183	0.00739463	0.873225
cg14699988	-0.016166	0.0253268	0.524769	0.015321	0.0143044	0.286771	0.00459527	0.0206048	0.823984
cg14700035	-0.0119613	0.010123	0.240228	0.0103489	0.00571745	0.0733509	0.00684678	0.00823567	0.407794
cg14700085	-0.0228855	0.0298611	0.445282	0.00496139	0.0168654	0.769246	0.00490375	0.0242937	0.840451
cg14700104	0.00814049	0.00871262	0.352428	0.000284233	0.00492084	0.954057	-0.0085176	0.00708821	0.232392
cg14700108	0.0208988	0.0182156	0.25405	-0.00845515	0.0102881	0.413163	-0.00733028	0.0148194	0.621961
cg14700153	-0.00314603	0.00601527	0.602149	0.00253476	0.0033974	0.457399	0.000472925	0.00489376	0.923211
cg14700230	0.0131729	0.0257042	0.609466	0.00132991	0.0145176	0.927197	-0.00741241	0.0209118	0.723755
cg14700263	0.00517338	0.0292731	0.860087	0.0107518	0.0165333	0.517014	0.00687136	0.0238153	0.773553
cg14700282	0.0352258	0.0189307	0.0657742	-0.00984084	0.010692	0.359627	-0.0154324	0.0154012	0.318799
cg14700287	0.00171975	0.0100763	0.864833	0.00525455	0.00569106	0.358119	-0.00383704	0.00819766	0.640777
cg14700325	-0.00661223	0.0263491	0.80238	-0.00368102	0.0148818	0.805155	0.00949618	0.0214365	0.658748
cg14700352	-0.0559118	0.0268952	0.0402407	0.0111418	0.0151903	0.465013	0.0356967	0.0218808	0.106011
cg14700416	0.00112851	0.0107606	0.91669	-0.00327108	0.00607756	0.591643	-0.00834996	0.00875439	0.34253
cg14700451	0.0104429	0.0113469	0.35966	-0.00325093	0.00640865	0.613104	-0.00983163	0.00923132	0.289479
cg14700479	0.0154157	0.0082662	0.0651873	-0.00449547	0.00466871	0.337971	-0.0164592	0.00672502	0.0161666
cg14700504	0.0357741	0.0236841	0.134142	-0.000932846	0.0133767	0.944545	-0.0296496	0.0192684	0.127083
cg14700524	0.0225159	0.0450505	0.618341	-0.0138367	0.0254443	0.587811	-0.00340105	0.0366511	0.926256
cg14700531	0.015666	0.0276445	0.572219	-0.00687322	0.0156135	0.660755	-0.0110615	0.0224904	0.623938
cg14700609	0.00565704	0.0101792	0.579654	-0.00160067	0.00574919	0.781279	-0.00746985	0.00828139	0.369266
cg14700640	-0.0204631	0.0201381	0.312065	0.0101546	0.0113739	0.374153	0.0146412	0.0163835	0.373696
cg14700650	0.013003	0.01398	0.354597	-0.00854349	0.00789584	0.281897	-0.00856822	0.0113735	0.453047
cg14700679	0.0123909	0.0124575	0.322353	-0.00975233	0.00703591	0.168868	0.00174576	0.0101348	0.863594
cg14700684	-0.00893065	0.0293836	0.761823	-0.0097058	0.0165957	0.560001	0.0132266	0.0239052	0.581321
cg14700707	-0.00938845	0.0318489	0.768785	-0.00905048	0.0179881	0.615997	-0.00285445	0.0259109	0.912505
cg14700769	0.0132867	0.0350045	0.705086	-0.0193364	0.0197704	0.330459	-0.0120376	0.0284782	0.673444
cg14700820	0.00373398	0.00447228	0.405796	-0.00216041	0.00252592	0.394474	-0.00498759	0.00363845	0.173569
cg14700821	0.00145339	0.00283456	0.609288	0.000220674	0.00160095	0.89065	0.000778422	0.00230608	0.736422
cg14700905	-0.00895731	0.0255424	0.726578	0.0124282	0.0144262	0.391067	-0.0206084	0.0207802	0.32377
cg14700941	-0.035393	0.0173336	0.0438513	0.00127639	0.00978994	0.896535	0.00904811	0.0141019	0.522615
cg14700965	-0.0190933	0.015955	0.234312	0.0150717	0.00901131	0.0976096	0.0199445	0.0129803	0.127634
cg14700971	-0.0221918	0.0232014	0.341181	0.00333086	0.013104	0.799884	0.00523079	0.0188757	0.782273
cg14701008	-0.00253951	0.00653662	0.698485	-0.00147865	0.00369185	0.689647	0.000861688	0.00531791	0.871612
cg14701018	0.000694749	0.0234226	0.976397	-0.0115491	0.013229	0.384788	0.0036248	0.0190556	0.849529
cg14701072	-0.00660891	0.0110389	0.550758	-0.00381271	0.0062347	0.542265	0.0119863	0.00898075	0.18508
cg14701074	-0.00981377	0.0179312	0.585416	0.0138845	0.0101275	0.173515	-0.00241287	0.0145881	0.868969
cg14701108	0.0745314	0.0391152	0.0596548	-0.0542214	0.0220921	0.0158785	-0.0495153	0.0318224	0.122935
cg14701122	-0.0304135	0.0537474	0.572783	-0.00487985	0.0303563	0.872619	0.00687909	0.0437266	0.875316
cg14701129	-0.00579473	0.0204176	0.777155	0.0104401	0.0115318	0.367509	0.00227893	0.0166109	0.891158
cg14701212	0.00449173	0.0137671	0.744918	0.0115654	0.00777557	0.140118	-0.00524388	0.0112003	0.640687
cg14701244	-0.0418158	0.0228322	0.0700724	0.00592871	0.0128955	0.646714	0.0376515	0.0185753	0.0453818
cg14701320	0.00613277	0.0116806	0.600742	0.00165484	0.00659714	0.802462	-0.00278372	0.00950282	0.770191
cg14701415	-0.0060469	0.0108595	0.578913	0.00341019	0.0061334	0.579476	-0.00425586	0.00883482	0.631083
cg14701466	-0.0353158	0.0322354	0.275956	0.00813968	0.0182064	0.655805	0.0278868	0.0262253	0.290234
cg14701475	-0.00165484	0.00288505	0.567559	0.00308487	0.00162946	0.0612836	0.00063091	0.00234715	0.78865
cg14701491	-0.00603015	0.0111856	0.591042	-0.00336418	0.0063176	0.595579	0.00931007	0.00910016	0.308795
cg14701504	-0.000250705	0.00828665	0.975926	-0.00462819	0.00468026	0.32516	-0.00177484	0.00674166	0.7929
cg14701554	0.00180976	0.00327948	0.582311	-0.0016121	0.00185224	0.386235	0.000181022	0.00266805	0.946045
cg14701566	-0.0205358	0.027582	0.458333	0.0058024	0.0155782	0.710348	0.0042212	0.0224395	0.851176
cg14701597	0.0104015	0.00782267	0.186714	-0.00227985	0.0044182	0.607008	-0.0144978	0.00636418	0.0248967
cg14701643	-0.0117975	0.00749259	0.118582	0.000853597	0.00423178	0.840561	0.00864399	0.00609565	0.159346
cg14701682	0.0031803	0.0146156	0.828196	-0.0138367	0.0082548	0.0968871	0.00709839	0.0118906	0.551901
cg14701768	-0.0188724	0.0189511	0.321776	0.010442	0.0107035	0.331677	0.0178955	0.0154178	0.248581
cg14701769	0.00933327	0.00725755	0.20147	-0.000604842	0.00409903	0.882995	-0.00709642	0.00590443	0.232306
cg14701770	-0.00157041	0.00814477	0.847505	0.00783811	0.00460013	0.0915708	0.00350446	0.00662624	0.598087
cg14701795	-0.00913943	0.00269882	0.0010202	0.00257413	0.00152428	0.0944467	0.0052412	0.00219564	0.0189011
cg14701797	-0.000828567	0.00630604	0.895734	0.00219054	0.00356162	0.539953	-0.00667803	0.00513032	0.196078
cg14701856	0.000635835	0.00287631	0.825506	-0.00163813	0.00162453	0.315759	-6.58717e-05	0.00234004	0.9776
cg14701867	0.00158202	0.0321486	0.960852	-0.000688672	0.0181574	0.969822	-0.0161487	0.0261547	0.538385
cg14701880	-0.00589564	0.0119169	0.621899	0.00734776	0.00673061	0.277645	-0.000324566	0.00969508	0.973362
cg14701887	0.000722159	0.00887432	0.935309	0.00225247	0.00501217	0.654135	-3.07918e-05	0.00721976	0.996606
cg14701893	-0.0154773	0.00971744	0.11444	0.00859158	0.00548836	0.120709	0.00804881	0.00790569	0.311135
cg14701959	-0.00499607	0.0117986	0.672897	-0.002577	0.00666379	0.699804	0.00381475	0.00959882	0.691923
cg14701962	-0.027177	0.0308824	0.381004	0.00858977	0.0174422	0.623489	0.028849	0.0251246	0.253665
cg14701978	0.00171152	0.00215719	0.429459	-0.000896169	0.00121837	0.463763	-0.000370011	0.00175499	0.833455
cg14701998	-0.0121471	0.0146128	0.407843	0.01725	0.00825321	0.0391982	0.00754311	0.0118883	0.527234
cg14702007	0.000965702	0.00505639	0.848931	-0.0023461	0.00285583	0.413348	-0.00405303	0.00411366	0.326922
cg14702132	0.0162403	0.0100321	0.108698	0.00265007	0.0056661	0.641033	-0.0171058	0.0081617	0.0386708
cg14702215	0.0069696	0.0196413	0.723469	-0.0046034	0.0110933	0.679071	0.00676411	0.0159793	0.673001
cg14702231	-0.0159512	0.0261858	0.543832	-0.00950253	0.0147896	0.522041	-0.00314607	0.0213037	0.882901
cg14702263	-0.0372462	0.016766	0.028616	0.0167757	0.00946935	0.0795735	0.0301723	0.0136401	0.0292872
cg14702264	0.0100021	0.00594638	0.0957437	-0.00460782	0.00335849	0.173199	-0.00737705	0.00483772	0.130504
cg14702279	-0.0197592	0.0207737	0.343862	0.00166251	0.0117329	0.887611	0.0109466	0.0169006	0.518691
cg14702307	0.000899588	0.00918086	0.922144	-0.00795117	0.00518531	0.128399	-0.00214525	0.00746915	0.774555
cg14702309	0.0390422	0.0215313	0.0728502	-0.0137828	0.0121608	0.259818	-0.0335097	0.0175169	0.0586682
cg14702372	-0.00432457	0.0180409	0.811056	0.0114612	0.0101894	0.263415	-0.00630995	0.0146773	0.668203
cg14702382	0.00919377	0.00805866	0.25671	-0.00174852	0.00455149	0.70169	-0.00732515	0.00655618	0.266602
cg14702390	0.021834	0.0111205	0.0524341	-0.00533018	0.00628082	0.398148	-0.0149349	0.00904718	0.101984
cg14702432	-0.0386031	0.021154	0.0710683	0.0183029	0.0119477	0.128764	0.0211078	0.01721	0.222955
cg14702541	0.00049632	0.0132988	0.970305	-0.00330594	0.00751107	0.660804	-0.00867211	0.0108193	0.424758
cg14702552	0.00041081	0.014014	0.976674	0.00545962	0.00791503	0.491964	-0.0079139	0.0114012	0.489243
cg14702563	-0.00753803	0.0089597	0.402213	0.00337789	0.0050604	0.506012	0.00764401	0.00728923	0.296908
cg14702570	-0.000878385	0.0150942	0.953713	0.00555079	0.00852516	0.516501	0.0035071	0.01228	0.775792
cg14702589	0.0109801	0.0147791	0.459292	-0.0142611	0.00834719	0.0907102	0.0106276	0.0120237	0.378919
cg14702590	0.00720515	0.00970142	0.459446	-0.00617775	0.00547932	0.262298	0.000644242	0.00789266	0.935111
cg14702629	-0.0712261	0.0328211	0.0324135	0.042063	0.0185372	0.025454	0.049306	0.0267018	0.0678317
cg14702655	0.00747099	0.00443453	0.0952227	-0.00398449	0.0025046	0.11486	-0.00526674	0.00360774	0.147532
cg14702787	-0.0100216	0.0138412	0.470763	0.00100206	0.00781742	0.898267	0.00382404	0.0112606	0.734888
cg14702809	-0.0135473	0.020264	0.505361	0.0107459	0.011445	0.350084	0.0156132	0.0164859	0.345938
cg14702811	0.0317211	0.0217302	0.147551	-0.00854229	0.0122731	0.488066	-0.0266609	0.0176788	0.134752
cg14702840	0.027429	0.0287311	0.342088	-0.0147219	0.0162272	0.366506	-0.0206169	0.0233744	0.379919
cg14702850	0.0399644	0.0309969	0.200328	-0.03255	0.0175069	0.06599	-0.0286602	0.0252178	0.258515
cg14702865	0.00169797	0.0606647	0.977727	0.0155764	0.0342631	0.650394	0.0106085	0.0493542	0.830255
cg14702868	-0.0114435	0.0164552	0.488429	0.0132682	0.00929383	0.156577	0.0100725	0.0133873	0.453616
cg14702927	0.00226336	0.0086077	0.793144	0.0040561	0.00486159	0.406132	-0.00350908	0.00700285	0.617429
cg14702960	-0.0146757	0.026551	0.581704	0.00383576	0.0149959	0.798651	0.00938803	0.0216008	0.664797
cg14702988	0.0012866	0.00443434	0.772318	-0.000996196	0.0025045	0.69167	0.0022557	0.00360759	0.533251
cg14703002	-0.0330605	0.0211223	0.120761	0.0135158	0.0119298	0.26	0.0380242	0.0171842	0.0292363
cg14703024	0.0229587	0.0284063	0.420919	-0.0260334	0.0160438	0.107877	-0.0071685	0.0231102	0.757077
cg14703032	-0.0101725	0.0387467	0.793458	0.0124608	0.021884	0.570384	0.0132114	0.0315226	0.676053
cg14703058	0.00828129	0.00456945	0.072999	-0.00623005	0.0025808	0.0176352	-0.00300727	0.0037175	0.420505
cg14703061	0.0172698	0.0107253	0.110572	-0.0118202	0.00605761	0.0538764	-0.0108327	0.00872566	0.217392
cg14703070	-0.00933219	0.0243038	0.701825	-0.00195794	0.0137267	0.886869	0.0111798	0.0197725	0.573081
cg14703102	-0.0123697	0.00892479	0.168896	0.00205286	0.00504068	0.684705	0.010348	0.00726082	0.157281
cg14703133	-0.00803797	0.0126882	0.527884	0.000914356	0.00716624	0.898733	0.00545399	0.0103226	0.598448
cg14703138	-0.0163971	0.0285466	0.567014	0.000967667	0.016123	0.952264	-0.0017958	0.0232243	0.938523
cg14703163	-0.00115644	0.0127394	0.927856	0.010086	0.00719517	0.164141	0.00483001	0.0103642	0.642231
cg14703165	-0.00182896	0.0082047	0.824065	0.00738481	0.00463398	0.114241	-0.000278042	0.00667499	0.966859
cg14703224	-0.0164255	0.0340436	0.630537	-0.0238298	0.0192277	0.218176	0.00660833	0.0276964	0.811915
cg14703333	-0.0080526	0.0111936	0.47361	0.00629934	0.00632208	0.321508	0.00570973	0.00910661	0.532125
cg14703403	0.0197284	0.0258395	0.447001	0.00236865	0.014594	0.871402	-0.0119825	0.0210219	0.569983
cg14703434	0.000141789	0.022538	0.994993	-0.0174915	0.0127294	0.172544	-0.00535625	0.0183359	0.770814
cg14703454	-0.0225165	0.0246578	0.363399	0.0128504	0.0139266	0.358418	0.00747799	0.0200605	0.710124
cg14703482	-0.0163151	0.0177543	0.360384	-0.00227989	0.0100275	0.820615	0.0104086	0.0144441	0.472865
cg14703553	0.001788	0.0645153	0.977946	0.0205044	0.0364379	0.574911	0.00812723	0.0524868	0.877263
cg14703554	0.00659447	0.0154507	0.670456	-0.00241523	0.00872648	0.782539	-0.00551045	0.01257	0.662076
cg14703589	-0.00674718	0.0239954	0.77916	0.0068302	0.0135525	0.615405	0.00980102	0.0195216	0.616752
cg14703610	-0.0041364	0.00258346	0.112572	0.000595092	0.00145913	0.68428	0.00309814	0.00210179	0.143674
cg14703629	0.00398035	0.0156593	0.799886	0.00649473	0.0088443	0.464494	-0.0128	0.0127397	0.317502
cg14703666	0.0292702	0.0285881	0.308423	-0.0200679	0.0161464	0.216882	-0.0151297	0.0232581	0.516882
cg14703676	0.0120205	0.0338509	0.723277	0.00343777	0.0191188	0.857672	-0.0123171	0.0275396	0.655681
cg14703758	-0.00746368	0.0253523	0.769076	-0.000255574	0.0143189	0.985796	0.00142294	0.0206255	0.945139
cg14703796	-0.0141758	0.0379997	0.709916	0.0136348	0.021462	0.526715	0.0226729	0.0309149	0.465066
cg14703829	-0.0421207	0.0243325	0.0865908	0.0108868	0.0137429	0.430173	0.0183211	0.0197959	0.356979
cg14703891	0.00209475	0.00273157	0.445003	0.00172128	0.00154278	0.267277	-0.00475603	0.00222229	0.0348251
cg14703934	-0.0396561	0.03274	0.228715	0.0260999	0.0184914	0.161276	0.0193448	0.0266358	0.469404
cg14703946	-0.0133985	0.0328656	0.684402	0.0325939	0.0185624	0.0822276	-0.00567913	0.0267381	0.832237
cg14703975	0.00506742	0.0380778	0.894403	0.0143717	0.0215062	0.50554	0.00931761	0.0309785	0.764222
cg14704124	0.0131962	0.0359097	0.714051	0.0017477	0.0202816	0.931506	-0.00840883	0.0292146	0.774085
cg14704194	0.0107586	0.0149615	0.473801	0.00454289	0.0084502	0.592067	-0.0117057	0.012172	0.338574
cg14704270	0.00422827	0.00857355	0.622991	-0.000291277	0.0048423	0.952157	-0.0083848	0.00697507	0.232218
cg14704273	-0.00101235	0.00900195	0.910689	-0.00227401	0.00508426	0.655671	-0.000848524	0.00732359	0.907999
cg14704473	0.00564253	0.00917769	0.540106	0.000625829	0.00518352	0.904149	-0.00416758	0.00746658	0.578005
cg14704483	-0.00751773	0.0166854	0.653303	0.00762857	0.00942381	0.420189	0.00278624	0.0135745	0.837798
cg14704527	0.0247994	0.0235568	0.295046	-0.0136651	0.0133048	0.306911	-0.0127136	0.0191648	0.508642
cg14704531	-0.00795524	0.0178653	0.657093	-0.000572106	0.0100902	0.9549	0.0172003	0.0145345	0.239507
cg14704536	-0.00946528	0.011614	0.417056	0.00668522	0.00655955	0.310638	0.00745936	0.00944867	0.431749
cg14704564	-0.00405097	0.0148157	0.785102	0.00212789	0.00836782	0.799801	0.00217259	0.0120534	0.85733
cg14704597	-0.000188388	0.0192061	0.992194	0.00506657	0.0108475	0.641486	0.00583313	0.0156253	0.709721
cg14704642	0.00202947	0.0133624	0.879595	0.00703677	0.00754701	0.353426	0.00123642	0.0108711	0.909681
cg14704648	-0.00466551	0.00887542	0.600308	0.00195975	0.0050128	0.696683	0.000861475	0.00722066	0.905276
cg14704669	0.018268	0.0464038	0.694677	0.0178338	0.0262087	0.497821	-0.00679183	0.0377522	0.857598
cg14704714	0.00305317	0.00362785	0.402065	-0.00195567	0.00204899	0.342202	-0.00146207	0.00295147	0.621447
cg14704780	-0.0263661	0.0336262	0.434877	0.0143814	0.0189919	0.450723	0.0123028	0.0273568	0.653908
cg14704816	0.0376356	0.0116481	0.00167988	-0.0125931	0.00657882	0.0585124	-0.0323082	0.00947643	0.000946787
cg14704819	0.0153524	0.0168701	0.365036	0.00434681	0.00952815	0.64925	-0.0270882	0.0137248	0.0512349
cg14704841	-0.0187695	0.0185489	0.31408	-0.00133023	0.0104763	0.89922	0.0152618	0.0150906	0.314342
cg14704878	-0.00718266	0.0282442	0.799792	0.0178132	0.0159522	0.266869	0.0215511	0.0229782	0.350606
cg14704914	0.016552	0.0380489	0.664505	-0.0202828	0.0214898	0.347576	-0.00740498	0.0309549	0.811436
cg14704921	-0.0244039	0.027403	0.37535	0.00549193	0.0154771	0.72347	0.00623249	0.0222939	0.780404
cg14704925	-0.0213782	0.016284	0.192305	0.0106964	0.00919713	0.247646	0.0144721	0.013248	0.277334
cg14704941	-0.0323959	0.0178167	0.0720743	0.0176737	0.0100628	0.0821529	0.0183888	0.0144949	0.207574
cg14704968	-0.0664102	0.0400328	0.100334	0.0216204	0.0226104	0.341315	0.0387685	0.032569	0.236785
cg14704978	-0.0062048	0.0142652	0.664547	0.00925406	0.00805692	0.253523	0.0104661	0.0116056	0.369366
cg14704980	0.0554704	0.0361444	0.128082	-0.0547303	0.0204142	0.00861348	-0.0486122	0.0294055	0.101497
cg14705006	0.020093	0.0309766	0.518082	0.010287	0.0174954	0.557896	-0.0080491	0.0252012	0.750108
cg14705010	0.024436	0.0375261	0.516458	0.00090988	0.0211946	0.965845	-0.00157733	0.0305296	0.9589
cg14705079	-0.00453771	0.00652426	0.488379	-0.00191535	0.00368487	0.604383	0.0050775	0.00530786	0.341123
cg14705099	0.0169062	0.00762587	0.0289382	-0.013063	0.00430706	0.0030997	-0.00768704	0.00620408	0.218294
cg14705155	0.00687522	0.020969	0.743705	0.00239244	0.0118432	0.840328	-0.00233261	0.0170595	0.891522
cg14705163	-0.0015629	0.00280469	0.578631	0.000344323	0.00158408	0.828376	0.00371716	0.00228178	0.10651
cg14705173	-0.0143612	0.0173301	0.409296	0.000666737	0.00978799	0.945831	0.00897139	0.0140991	0.526057
cg14705220	0.0050286	0.0411875	0.903078	0.0162634	0.0232625	0.48613	0.00776285	0.0335084	0.817278
cg14705232	0.00717522	0.013001	0.582276	-0.00329684	0.00734292	0.654436	0.00578031	0.0105771	0.585969
cg14705308	0.00385183	0.00343985	0.26555	-0.00335164	0.00194281	0.0876525	-0.00187798	0.00279851	0.503759
cg14705319	0.0464963	0.0236438	0.0520652	-0.029542	0.0133539	0.0292723	-0.024286	0.0192355	0.209743
cg14705424	-0.0500174	0.0329004	0.131664	0.0475518	0.018582	0.0120262	0.0209685	0.0267664	0.435286
cg14705439	0.0777248	0.0412065	0.0622252	-0.0348051	0.0232732	0.137998	-0.0556055	0.0335238	0.100376
cg14705496	-0.00932154	0.0243733	0.702957	0.00889286	0.0137659	0.519786	0.00577894	0.0198291	0.771333
cg14705521	0.0108369	0.0216962	0.618557	-0.016447	0.0122539	0.182639	0.00501773	0.0176511	0.776801
cg14705660	-0.0072351	0.0115956	0.534109	0.00155713	0.00654914	0.812563	0.007602	0.00943368	0.422289
cg14705695	-0.0582134	0.0223495	0.010627	0.01764	0.0126229	0.165432	0.0352237	0.0181826	0.0555981
cg14705748	0.00932802	0.0121845	0.445776	-0.00508997	0.00688175	0.461291	-0.00500228	0.00991279	0.614952
cg14705778	-0.00942511	0.0106767	0.379518	-0.000153475	0.00603014	0.979747	0.000724368	0.00868608	0.933708
cg14705821	-0.0252442	0.0208477	0.228851	0.0165824	0.0117747	0.162204	0.0188995	0.0169608	0.267873
cg14705827	-0.0217161	0.0200193	0.280689	0.0192395	0.0113068	0.0920038	0.0155734	0.0162868	0.341326
cg14705879	0.0222268	0.0487225	0.649261	-0.0110465	0.0275182	0.688981	0.000826268	0.0396385	0.983412
cg14705883	0.00554473	0.0272139	0.838974	0.00763342	0.0153703	0.620559	-0.00603688	0.0221401	0.785682
cg14705893	-0.0125229	0.0317591	0.694209	0.0036819	0.0179374	0.837792	0.00908425	0.0258378	0.725903
cg14705919	0.00262742	0.00251815	0.299334	-7.38828e-05	0.00142224	0.958676	-0.00290729	0.00204866	0.159037
cg14705927	-0.00188843	0.00392514	0.631509	0.00038795	0.0022169	0.861443	0.00137831	0.00319332	0.666965
cg14705934	0.00339299	0.0154456	0.826582	0.0175451	0.00872361	0.0470482	0.00619704	0.0125659	0.623
cg14706043	0.00569524	0.0300928	0.850284	0.0127575	0.0169963	0.454688	-0.0078326	0.0244822	0.749702
cg14706107	0.0109605	0.00951737	0.252275	0.000560235	0.00537536	0.917206	-0.0079724	0.00774292	0.305715
cg14706116	-0.0240851	0.011537	0.0394249	0.00409905	0.00651606	0.530768	0.0113944	0.00938603	0.227674
cg14706127	0.0259737	0.017282	0.136072	-0.00144144	0.00976079	0.882902	-0.0140302	0.0140599	0.320793
cg14706131	-0.0751973	0.0284509	0.00956676	0.0341403	0.016069	0.0361348	0.0375078	0.0231465	0.108348
cg14706141	-0.0128137	0.00892437	0.15424	0.00205029	0.00504044	0.685065	0.00574074	0.00726049	0.431039
cg14706153	0.00215078	0.0107637	0.842038	0.00556412	0.00607931	0.362304	-0.000897873	0.00875691	0.918543
cg14706162	0.0014787	0.0211496	0.944403	0.0190232	0.0119452	0.114485	-0.00910748	0.0172064	0.59779
cg14706178	-0.000300984	0.00306031	0.921855	0.000266267	0.00172845	0.877887	-0.00242812	0.00248974	0.331836
cg14706200	-0.00987276	0.00925398	0.288653	-0.000186366	0.0052266	0.971628	0.00286556	0.00752864	0.704308
cg14706212	0.0161613	0.013175	0.222891	-0.00115261	0.00744121	0.877223	-0.00638552	0.0107187	0.552723
cg14706226	0.0213599	0.0110805	0.0567875	0.00151109	0.00625823	0.809706	-0.0187926	0.00901464	0.0396993
cg14706241	-0.0103267	0.0102799	0.317586	0.00538074	0.00580603	0.356333	0.0123683	0.00836327	0.142378
cg14706245	-0.00928474	0.0143234	0.518357	-0.00445579	0.00808979	0.583029	-0.00343622	0.0116529	0.768708
cg14706260	0.00231606	0.00711556	0.745503	0.000668421	0.00401884	0.868246	-0.00275321	0.00578892	0.635418
cg14706266	0.0193203	0.0338126	0.569041	-0.0224215	0.0190972	0.243211	0.0018959	0.0275085	0.945193
cg14706297	-0.0227652	0.0375904	0.546171	0.0412648	0.0212309	0.0548097	0.0136515	0.0305819	0.656299
cg14706331	0.00453897	0.0120636	0.707541	-0.00706957	0.00681345	0.302014	0.00319035	0.00981441	0.745823
cg14706334	0.0049809	0.00351461	0.159596	-0.00352074	0.00198503	0.0792283	-0.00125045	0.00285933	0.662839
cg14706338	0.0103191	0.0167964	0.540398	0.00426896	0.00948654	0.653703	-0.00768322	0.0136648	0.575221
cg14706363	0.00995259	0.0283917	0.726681	0.00398341	0.0160355	0.804335	0.00348525	0.0230982	0.880374
cg14706382	-0.00147477	0.00617593	0.811765	0.00289988	0.00348813	0.407794	-0.000616856	0.00502447	0.90254
cg14706428	-0.000100037	0.0224637	0.996456	-0.0104207	0.0126874	0.413446	0.00610512	0.0182755	0.739048
cg14706434	-0.0239155	0.0183481	0.195482	0.00777712	0.0103629	0.454767	0.0158483	0.0149273	0.290979
cg14706455	0.00911858	0.0107958	0.400369	-0.00251338	0.00609743	0.68109	-0.00698814	0.00878301	0.428162
cg14706468	0.0232676	0.0184174	0.209461	0.00418407	0.0104021	0.688387	-0.0196897	0.0149836	0.191886
cg14706475	0.00402413	0.0189714	0.832457	-0.00226869	0.0107149	0.832757	0.00326685	0.0154343	0.83281
cg14706519	-0.0250943	0.0219682	0.256114	0.00729858	0.0124076	0.557727	0.0068972	0.0178724	0.700397
cg14706522	-0.00324334	0.0163199	0.842881	0.00554055	0.00921739	0.549163	0.00552375	0.0132771	0.678294
cg14706523	-0.032658	0.0196232	0.0992555	-0.00025717	0.0110831	0.981535	0.0230458	0.0159646	0.152051
cg14706575	0.00941543	0.00575312	0.104926	-0.0048847	0.00324933	0.135979	-0.0041134	0.00468049	0.381638
cg14706579	0.00992979	0.00637139	0.12234	-0.00630373	0.00359853	0.0829452	-0.00294824	0.00518349	0.57081
cg14706607	0.015811	0.00782431	0.0460331	-0.00398441	0.00441913	0.369466	-0.00793566	0.00636552	0.215493
cg14706655	-0.0557974	0.0264244	0.0372659	0.0272981	0.0149244	0.0704266	0.0361462	0.0214978	0.095871
cg14706661	-0.0088305	0.0145449	0.545175	-0.00160511	0.00821488	0.845492	0.0110575	0.0118331	0.352367
cg14706715	-0.0045287	0.00921011	0.624024	-0.00140941	0.00520183	0.787004	-0.00213446	0.00749295	0.77635
cg14706720	-0.00333099	0.00316462	0.295125	0.000639236	0.00178736	0.72138	0.000128369	0.0025746	0.960336
cg14706739	-0.00319485	0.037785	0.932789	-0.000918016	0.0213408	0.965776	0.0120877	0.0307402	0.69501
cg14706799	-0.0086701	0.0118966	0.467871	0.000233634	0.00671917	0.972333	0.00448602	0.0096786	0.644034
cg14706807	0.00312791	0.00757944	0.68074	-0.000719437	0.00428083	0.866882	-0.00127844	0.0061663	0.836185
cg14706825	0.00626498	0.0179913	0.72842	0.00268746	0.0101614	0.791968	-0.0117599	0.0146369	0.423667
cg14706852	0.000579805	0.00684954	0.932713	0.000102629	0.00386859	0.97889	-0.000171473	0.00557249	0.975515
cg14706940	0.0187404	0.0298025	0.530931	-0.00544976	0.0168323	0.746804	-0.0116995	0.0242461	0.630505
cg14706960	-0.0118117	0.0226764	0.603625	0.0128851	0.0128075	0.316867	0.00857016	0.0184486	0.643289
cg14707006	0.0199279	0.0384614	0.605537	0.0305123	0.0217228	0.163296	-0.00302521	0.0312905	0.923177
cg14707053	0.0161779	0.0330762	0.625858	0.000972239	0.0186813	0.9586	-0.0162495	0.0269094	0.547333
cg14707092	-0.00505629	0.00886639	0.569796	0.00553025	0.0050077	0.272145	0.00575938	0.00721332	0.426548
cg14707123	-0.0120312	0.020965	0.567371	0.00784488	0.0118409	0.509191	0.0132291	0.0170562	0.439844
cg14707162	0.00408488	0.012835	0.750965	-0.00431971	0.00724917	0.552622	-0.00774569	0.010442	0.459995
cg14707187	0.00462277	0.014751	0.754652	0.00393364	0.00833128	0.637867	-0.00266935	0.0120008	0.824441
cg14707231	0.0534627	0.034256	0.121823	-0.0182184	0.0193476	0.348696	-0.0192485	0.0278692	0.491404
cg14707237	0.0204891	0.0178576	0.254027	-0.014744	0.0100859	0.146983	-0.0234784	0.0145282	0.109296
cg14707256	0.000974321	0.0189288	0.959054	-0.0159179	0.0106909	0.139719	0.0051507	0.0153997	0.738742
cg14707326	-0.000843144	0.00939382	0.928665	-0.00214049	0.00530558	0.687502	0.000465546	0.00764241	0.95155
cg14707353	0.0174527	0.0165882	0.295334	-0.00345708	0.00936895	0.712928	-0.0146949	0.0134955	0.278878
cg14707392	0.00363918	0.0029014	0.212722	0.00141695	0.00163869	0.389323	-0.00286181	0.00236045	0.228274
cg14707431	2.23787e-05	0.00293104	0.993924	0.00156202	0.00165544	0.34771	-0.000764316	0.00238457	0.749252
cg14707453	0.0345081	0.0363192	0.344381	-0.0284931	0.0205129	0.167972	-0.021929	0.0295478	0.459768
cg14707525	-0.0134082	0.021875	0.541333	0.00680796	0.0123549	0.582865	0.00619913	0.0177966	0.728337
cg14707566	0.00849119	0.0166046	0.610238	0.00287176	0.00937819	0.760089	-0.0072173	0.0135088	0.594366
cg14707570	0.0108994	0.0197106	0.581541	0.00740037	0.0111324	0.507767	-0.0126695	0.0160357	0.431386
cg14707627	0.0208301	0.0188832	0.272685	-0.0210753	0.0106651	0.0509553	-0.00780272	0.0153625	0.612661
cg14707638	0.0127416	0.00987432	0.199955	-0.00835441	0.00557697	0.137342	-0.00885623	0.00803332	0.272972
cg14707682	0.00527118	0.0322902	0.870662	0.0110125	0.0182373	0.547342	0.00453069	0.0262699	0.863426
cg14707716	-0.0115007	0.0518854	0.825043	0.0265722	0.0293046	0.366759	0.0167189	0.0422117	0.692913
cg14707722	-0.00148546	0.00262966	0.573442	0.00120765	0.00148522	0.418125	-0.00115604	0.00213938	0.590174
cg14707796	-0.00214704	0.0126406	0.865476	0.000267449	0.00713936	0.970193	0.000510869	0.0102839	0.960481
cg14707803	-0.00775711	0.00951704	0.417005	0.00282941	0.00537518	0.599811	0.00536748	0.00774265	0.489801
cg14707834	0.0244317	0.0348359	0.484755	-0.0415982	0.0196752	0.0370322	-0.0203693	0.028341	0.474022
cg14707852	-0.0177354	0.0155601	0.257149	0.00971859	0.00878826	0.271494	0.0108077	0.012659	0.395325
cg14707878	-0.00256492	0.00305135	0.402627	-0.00140421	0.00172339	0.417165	0.00343829	0.00248245	0.169185
cg14707886	0.0152148	0.0153507	0.324057	0.00234097	0.00867003	0.787722	-0.0117125	0.0124887	0.35063
cg14707948	0.0122896	0.0375265	0.743995	0.0105928	0.0211948	0.618348	-0.00891786	0.0305299	0.770826
cg14707961	-0.00918631	0.0219931	0.677087	-0.00616982	0.0124216	0.620513	0.0217825	0.0178927	0.226376
cg14707974	0.0344147	0.0223389	0.126644	0.0170617	0.0126169	0.179395	-0.0296126	0.018174	0.10644
cg14707990	-0.00147841	0.0503184	0.97662	-0.0198666	0.0284196	0.48618	-0.0155729	0.0409369	0.704462
cg14708029	-0.00713723	0.0108605	0.512609	-0.00609827	0.00613394	0.322581	0.0129495	0.00883561	0.145957
cg14708045	-0.0125274	0.0358214	0.727301	-0.00630209	0.0202318	0.756086	0.000258625	0.0291428	0.992937
cg14708050	0.0454228	0.0281066	0.10929	-0.0224527	0.0158745	0.160416	-0.0345377	0.0228663	0.134155
cg14708076	0.0262145	0.00954094	0.00714656	-0.00234482	0.00538868	0.664419	-0.017017	0.0077621	0.0307236
cg14708132	-0.0397081	0.0277393	0.155476	0.00692758	0.015667	0.659336	0.0172409	0.0225675	0.44672
cg14708218	-0.0304363	0.0287858	0.292957	0.0199325	0.0162581	0.223134	0.00466063	0.0234189	0.842666
cg14708284	-0.0281552	0.0327568	0.392151	0.0015953	0.0185009	0.931461	0.0264593	0.0266496	0.323223
cg14708311	0.0220934	0.0419009	0.599192	-0.0300303	0.0236655	0.207464	-0.0303589	0.0340888	0.375335
cg14708333	6.00971e-06	0.00206898	0.997688	0.00112895	0.00116855	0.336367	0.00121987	0.00168324	0.470353
cg14708360	-0.00600968	0.0325526	0.853913	0.00335728	0.0183855	0.855486	-0.00507668	0.0264834	0.848379
cg14708386	-0.0334074	0.0220372	0.13275	-0.00715303	0.0124465	0.566811	0.0221911	0.0179286	0.218764
cg14708398	-0.0244294	0.0163057	0.137291	0.0129408	0.00920936	0.163129	0.0143498	0.0132656	0.282028
cg14708401	0.0187313	0.0118625	0.117552	0.0040813	0.0066999	0.543829	-0.0233476	0.00965085	0.0173982
cg14708447	-0.0228739	0.00830374	0.00700495	-0.00210168	0.00468991	0.655051	0.0193526	0.00675557	0.00510726
cg14708469	-0.00808053	0.013581	0.553224	0.00247198	0.00767051	0.747934	0.00917311	0.011049	0.40843
cg14708514	-0.00918277	0.0797503	0.908567	-0.0551121	0.0450426	0.224054	-0.0269145	0.0648814	0.679176
cg14708603	-0.015514	0.0134213	0.250523	-0.0119071	0.0075803	0.119452	0.0220019	0.010919	0.0466429
cg14708628	0.0065305	0.0208292	0.754548	-0.0202723	0.0117642	0.0880043	0.0137004	0.0169458	0.420771
cg14708659	0.0134379	0.0114347	0.242769	0.00132094	0.00645829	0.838361	-0.0193514	0.00930281	0.0401196
cg14708663	-0.000126872	0.0139131	0.992743	0.00141639	0.00785807	0.857332	0.00630743	0.0113191	0.578636
cg14708679	0.0605531	0.0164371	0.000376326	-0.0220098	0.00928362	0.019705	-0.0288544	0.0133726	0.0333927
cg14708847	0.000502181	0.00793941	0.949695	-0.00365726	0.00448414	0.416708	-0.00306893	0.00645917	0.635753
cg14708851	0.00160216	0.00832987	0.847875	-0.00188313	0.00470467	0.689829	-0.00166847	0.00677682	0.80604
cg14708875	0.00222166	0.00295074	0.453305	0.000743547	0.00166657	0.656469	-0.00137514	0.0024006	0.568071
cg14708893	-0.048378	0.0262468	0.0683224	0.0249898	0.014824	0.0950238	0.016127	0.0213532	0.451911
cg14708905	-0.0336467	0.0177676	0.0612133	0.00837133	0.0100351	0.406193	0.0158487	0.014455	0.275582
cg14708940	0.0280644	0.0193325	0.149787	-0.0119518	0.0109189	0.276377	-0.0260794	0.0157281	0.100487
cg14708981	-0.0535808	0.0326681	0.104179	-0.000696898	0.0184508	0.969947	0.0348361	0.0265773	0.193007
cg14708990	-0.0109196	0.0325479	0.73797	0.0163028	0.0183829	0.377333	0.00205771	0.0264795	0.938218
cg14708994	-1.90543e-05	0.00906708	0.998328	-5.08025e-05	0.00512105	0.992105	-0.00312303	0.00737659	0.672953
cg14709055	0.00532459	0.0124874	0.670754	-0.00321487	0.00705283	0.649523	0.00535186	0.0101592	0.599524
cg14709069	-0.0378806	0.0258652	0.146247	0.0123788	0.0146085	0.398856	0.0222555	0.0210428	0.292824
cg14709091	-0.00125233	0.00308689	0.685853	-0.00258205	0.00174346	0.141818	0.000598071	0.00251136	0.812265
cg14709103	-0.0119209	0.00859702	0.168699	0.00620463	0.00485556	0.204324	0.0079004	0.00699416	0.261414
cg14709194	0.00575484	0.00350206	0.103531	-0.00386928	0.00197795	0.0532868	-0.00391912	0.00284912	0.172096
cg14709234	-0.00707924	0.0328097	0.829618	-0.00615015	0.0185308	0.740683	-0.00147031	0.0266926	0.956184
cg14709239	0.00664442	0.0230829	0.774069	-0.0170007	0.0130371	0.19528	-0.000864481	0.0187793	0.963377
cg14709253	0.0322725	0.0157268	0.0428288	-0.0209289	0.00888241	0.0204525	-0.0144233	0.0127946	0.262372
cg14709261	0.024933	0.0160655	0.123896	-0.011918	0.00907372	0.192095	-0.0164575	0.0130702	0.210962
cg14709292	0.0151485	0.0119579	0.208225	-0.0105199	0.00675379	0.122546	-0.0124384	0.00972846	0.204072
cg14709381	-0.0199208	0.0476022	0.676508	0.0136056	0.0268855	0.613953	0.0333408	0.0387271	0.391385
cg14709433	0.00705604	0.0254847	0.78246	0.0168062	0.0143936	0.245795	-0.00188743	0.0207333	0.927651
cg14709449	-0.00082176	0.0139988	0.953309	-0.00215558	0.00790644	0.785707	0.00131366	0.0113888	0.908406
cg14709460	-0.00555606	0.00321989	0.0875812	-0.00103824	0.00181858	0.569369	0.00723945	0.00261956	0.00682923
cg14709479	-0.0203483	0.0390563	0.603542	-0.019134	0.0220588	0.387836	0.0330953	0.0317745	0.300174
cg14709481	0.0103056	0.0149231	0.491461	-0.00321332	0.0084285	0.703847	-0.00903913	0.0121408	0.45834
cg14709524	0.00453912	0.00458702	0.324827	-0.00105419	0.00259073	0.684961	-0.00464601	0.0037318	0.216108
cg14709543	0.00164708	0.0179933	0.927251	-2.77284e-05	0.0101625	0.997829	-0.00749626	0.0146385	0.60974
cg14709593	-0.00527729	0.0118905	0.658149	0.000323516	0.00671572	0.961676	0.00855806	0.00967363	0.378495
cg14709640	0.000741892	0.0331655	0.982199	-0.0155725	0.0187317	0.4078	-0.00517826	0.026982	0.848206
cg14709660	0.0266082	0.0154997	0.0891942	0.000810099	0.00875414	0.926459	-0.0121777	0.0126099	0.336559
cg14709671	-0.00207044	0.0074556	0.781825	0.000373205	0.00421089	0.929558	-0.00329702	0.00606555	0.587976
cg14709691	0.0167681	0.00976221	0.0890186	0.00309804	0.00551365	0.575477	-0.00550174	0.00794211	0.490118
cg14709766	-0.00361357	0.00371047	0.332511	0.00507942	0.00209565	0.0171935	0.00353533	0.00301868	0.244377
cg14709817	-0.0107872	0.019655	0.584371	0.0144301	0.011101	0.196688	0.0047869	0.0159904	0.765299
cg14709819	0.00128642	0.0149519	0.931612	-0.0166911	0.00844474	0.0509077	0.00713068	0.0121642	0.559087
cg14709826	0.0185851	0.0248276	0.455913	0.0011657	0.0140225	0.933917	-0.0083736	0.0201987	0.679369
cg14709833	-0.0144976	0.0291214	0.619719	-0.0151069	0.0164477	0.360622	0.00546884	0.023692	0.817927
cg14709837	0.0046536	0.00364574	0.204814	-0.00111368	0.0020591	0.589833	-0.000888738	0.00296602	0.765086
cg14709854	0.0142249	0.014586	0.331842	-0.00211618	0.00823812	0.797813	-0.00945162	0.0118666	0.427672
cg14709883	0.00502792	0.0152561	0.74243	-0.00531425	0.00861659	0.538832	-0.00337706	0.0124117	0.786128
cg14709901	0.0128139	0.0142724	0.371487	-0.0157601	0.00806099	0.0534186	-0.00222529	0.0116114	0.848416
cg14710009	-0.0253899	0.0245593	0.303766	0.00996681	0.013871	0.474136	0.0221029	0.0199804	0.271336
cg14710017	0.00262289	0.00943014	0.781492	-0.0032037	0.0053261	0.548889	0.000540349	0.00767195	0.943994
cg14710024	-0.0179419	0.012421	0.151793	0.0168611	0.0070153	0.0181213	0.00576567	0.0101052	0.569599
cg14710025	0.00862209	0.00574993	0.136955	0.000946654	0.00324753	0.771285	-0.0086142	0.00467789	0.0685773
cg14710040	-0.00928709	0.0054024	0.0887596	0.00787881	0.00305125	0.0112978	0.00471314	0.00439516	0.286198
cg14710071	0.0108764	0.0112134	0.33446	-0.00779194	0.00633328	0.221523	-0.00210963	0.00912274	0.817603
cg14710084	-0.0198286	0.0393881	0.6158	-0.0114059	0.0222462	0.609305	0.0031475	0.0320444	0.921956
cg14710096	-0.0187462	0.0139744	0.182869	0.00395409	0.00789268	0.617507	0.0101664	0.011369	0.373392
cg14710128	0.040841	0.0286718	0.157498	-0.0283458	0.0161937	0.0831751	-0.0217366	0.0233261	0.3537
cg14710164	-0.00611131	0.0209473	0.771097	0.00841252	0.0118309	0.478735	0.00488208	0.0170418	0.775118
cg14710165	-0.000107877	0.00260107	0.967002	-0.00146243	0.00146907	0.321955	0.00215218	0.00211612	0.311638
cg14710175	-0.00421157	0.00943606	0.656345	0.00304122	0.00532944	0.569547	0.00190164	0.00767677	0.804875
cg14710449	-0.0138809	0.00546942	0.0127278	0.00647257	0.0030891	0.0387232	0.00531974	0.00444968	0.234764
cg14710459	0.00520243	0.034737	0.881257	-0.0161241	0.0196193	0.413159	0.0206677	0.0282605	0.466325
cg14710465	0.0254714	0.0395462	0.52102	0.00538074	0.0223355	0.810132	0.00327259	0.0321731	0.919188
cg14710524	-0.00241252	0.0026969	0.373217	0.00165108	0.00152319	0.281042	0.00216096	0.00219408	0.327095
cg14710529	0.0273034	0.0466715	0.559883	-0.00413738	0.0263598	0.875601	-0.00132777	0.0379699	0.972176
cg14710654	-0.016262	0.015633	0.30079	0.00540796	0.00882943	0.541631	0.0217429	0.0127183	0.0905089
cg14710666	0.0160811	0.0387571	0.679108	-0.00627977	0.0218898	0.774809	0.0219838	0.0315311	0.487322
cg14710850	-0.087395	0.0896097	0.33182	0.057033	0.0506112	0.262543	0.0854727	0.0729026	0.243869
cg14710853	0.0221902	0.0227579	0.331933	-0.00761934	0.0128536	0.554693	-0.00859857	0.0185148	0.643381
cg14710896	0.0158312	0.0366372	0.666612	-0.00912445	0.0206925	0.660218	-0.0322195	0.0298065	0.28237
cg14710984	0.0378192	0.0269979	0.164426	-0.0411501	0.0152483	0.00819936	-0.0329307	0.0219643	0.137015
cg14711013	-0.0120613	0.0177821	0.49919	0.0149122	0.0100432	0.140805	0.0150627	0.0144667	0.300347
cg14711016	0.0135695	0.00453523	0.00350613	-0.00400603	0.00256147	0.121051	-0.00833822	0.00368966	0.0260419
cg14711067	-0.00299289	0.0206064	0.884819	-0.00707758	0.0116384	0.544513	-0.00349814	0.0167645	0.835144
cg14711108	-0.0106826	0.0444123	0.81042	0.01796	0.0250838	0.475695	0.0205076	0.0361319	0.57162
cg14711145	-0.0162988	0.0164503	0.324229	0.00739469	0.00929106	0.428018	0.00932474	0.0133833	0.487611
cg14711151	-0.0237922	0.0215987	0.273353	-0.00647793	0.0121989	0.596601	0.0238344	0.0175718	0.178088
cg14711183	-0.000405664	0.00440349	0.926788	0.000156367	0.00248707	0.949997	0.000591087	0.00358249	0.869289
cg14711192	-0.00559709	0.018034	0.756944	0.0013348	0.0101855	0.896005	0.00370323	0.0146717	0.801255
cg14711199	0.0167689	0.0597236	0.779475	0.0043458	0.0337316	0.897753	-0.00438458	0.0485885	0.928281
cg14711201	7.33314e-05	0.00302414	0.980704	-0.00200938	0.00170802	0.24227	0.000465926	0.00246031	0.850189
cg14711202	-0.0200336	0.0157661	0.206852	0.00747382	0.00890462	0.403333	0.0226882	0.0128266	0.0800326
cg14711226	0.00236536	0.00773707	0.760468	-0.00195231	0.00436986	0.65603	-0.00710763	0.00629455	0.261581
cg14711243	0.00898309	0.0146283	0.54058	-0.00964931	0.00826201	0.245676	-0.00858331	0.011901	0.472487
cg14711298	0.00652378	0.022634	0.77378	0.0162351	0.0127836	0.207093	-0.0233918	0.0184141	0.206977
cg14711302	0.029142	0.0169777	0.089232	-0.0135425	0.00958892	0.161027	-0.0122921	0.0138123	0.375681
cg14711366	0.00188959	0.0116435	0.871413	-0.000107165	0.00657618	0.987031	-0.00374998	0.00947264	0.693058
cg14711415	0.0876406	0.0343842	0.0123593	-0.0429747	0.01942	0.0292249	-0.0554335	0.0279735	0.0503208
cg14711428	-0.00020565	0.00293072	0.944201	-0.000782177	0.00165526	0.637591	0.000874596	0.0023843	0.714549
cg14711433	-0.00167498	0.00945949	0.85982	0.00383752	0.00534268	0.474295	0.00231717	0.00769583	0.763981
cg14711465	-0.0139438	0.0313199	0.657153	-0.00637805	0.0176893	0.719205	0.003692	0.0254805	0.885091
cg14711475	-0.0151994	0.0100507	0.133683	-0.00334801	0.0056766	0.556688	0.0140602	0.00817683	0.0886777
cg14711502	0.00572351	0.00838312	0.49638	-0.00165933	0.00473475	0.726748	0.000896101	0.00682014	0.895736
cg14711543	-0.0125624	0.0214493	0.559439	0.0174695	0.0121145	0.152481	0.00142468	0.0174502	0.935098
cg14711554	-0.00257882	0.0309784	0.933826	0.0114257	0.0174964	0.515268	0.0138961	0.0252027	0.582631
cg14711570	-0.070145	0.0377107	0.0658733	0.0418677	0.0212988	0.0521601	0.0509597	0.0306798	0.0999064
cg14711592	-0.00779851	0.0127256	0.541415	0.00196435	0.00718738	0.785194	0.00246657	0.010353	0.812187
cg14711616	-0.0100034	0.0224133	0.656355	0.00254058	0.012659	0.841353	-0.00215036	0.0182345	0.906366
cg14711618	-0.00925369	0.0313117	0.768211	-0.00641412	0.0176847	0.717615	-0.00851835	0.0254738	0.738795
cg14711690	-0.00708542	0.00949132	0.457143	-0.000624726	0.00536065	0.907464	0.00244063	0.00772173	0.752619
cg14711709	0.000669176	0.004321	0.877246	-0.000713714	0.00244048	0.770562	-0.000942053	0.00351538	0.789278
cg14711743	0.000469209	0.0133334	0.972	0.000183628	0.00753067	0.980596	0.000107374	0.0108475	0.992122
cg14711745	0.0238691	0.0234363	0.310963	-0.0124662	0.0132367	0.348615	-0.00694081	0.0190667	0.716622
cg14711810	-0.0220982	0.0250339	0.379541	0.0155669	0.014139	0.273598	0.0109286	0.0203665	0.592762
cg14711818	0.0102716	0.00706428	0.149137	-0.00165639	0.00398987	0.67894	-0.00529504	0.0057472	0.359143
cg14711859	-0.0299003	0.0236695	0.209499	0.00972738	0.0133684	0.468569	0.0276123	0.0192565	0.154777
cg14711866	0.0039317	0.00478699	0.413452	-0.00138642	0.00270367	0.60925	0.000501804	0.00389449	0.897741
cg14711869	0.0193137	0.0267865	0.472612	-0.0133766	0.0151289	0.378764	-0.0163646	0.0217923	0.454492
cg14711881	0.0608614	0.0218902	0.00651254	-0.00760813	0.0123635	0.539737	-0.0555165	0.0178089	0.00239534
cg14711927	0.00796512	0.00597199	0.185379	-0.00221346	0.00337295	0.513209	-0.00477566	0.00485856	0.328058
cg14711969	-0.0227809	0.01931	0.240957	-0.000826998	0.0109062	0.93971	0.0139172	0.0157098	0.377844
cg14711976	-0.0217457	0.0172155	0.209535	0.0102895	0.00972324	0.292549	0.0109931	0.0140058	0.43441
cg14711997	0.0361241	0.0317546	0.25806	-0.00592708	0.0179348	0.741744	-0.0252903	0.0258341	0.330016
cg14712058	-0.00214619	0.0201981	0.915596	0.00740826	0.0114078	0.517597	0.00407899	0.0164323	0.804476
cg14712100	-0.000218253	0.0128162	0.986448	0.00508645	0.00723854	0.483915	0.00175801	0.0104267	0.866454
cg14712109	-0.00524939	0.0354071	0.882444	0.00416385	0.0199978	0.835493	0.0211289	0.0288057	0.465006
cg14712117	-0.0254343	0.0210541	0.229937	0.00691538	0.0118913	0.562205	0.00676655	0.0171287	0.693671
cg14712186	0.00138684	0.00425833	0.745363	-0.00522333	0.00240508	0.0322846	0.00145108	0.00346439	0.676238
cg14712262	-0.000298	0.0110893	0.978616	-0.00191661	0.00626318	0.760245	0.00503584	0.00902177	0.577989
cg14712313	0.0029023	0.00949302	0.760459	-0.00308631	0.00536161	0.566185	-0.00389918	0.00772311	0.614783
cg14712359	-0.0230128	0.00976245	0.0203976	-0.00168999	0.00551379	0.759872	0.0175693	0.00794231	0.0292809
cg14712390	0.00595287	0.00678396	0.382366	0.00329582	0.00383155	0.391789	-0.00570258	0.00551914	0.304035
cg14712439	0.00214525	0.00305145	0.483706	-0.00134795	0.00172344	0.436028	-0.00133341	0.00248253	0.592404
cg14712504	0.0116089	0.00739082	0.119472	-0.0119955	0.0041743	0.00497571	0.000116604	0.00601285	0.984567
cg14712575	-0.0462836	0.0440976	0.296496	0.0212231	0.0249061	0.396222	0.0627627	0.0358759	0.0833454
cg14712606	-0.0049153	0.021295	0.817936	-0.0103418	0.0120273	0.391964	0.00972601	0.0173247	0.575809
cg14712611	0.00501423	0.0044671	0.264401	-0.00516794	0.002523	0.0432014	-0.00283471	0.00363424	0.437271
cg14712624	0.0227204	0.023242	0.3307	-0.0064337	0.013127	0.62515	-0.012805	0.0189087	0.499873
cg14712657	-0.0602308	0.0264106	0.0247405	0.0315135	0.0149166	0.0371722	0.0371388	0.0214865	0.0870526
cg14712766	0.00467419	0.0117712	0.692167	0.00225643	0.00664833	0.735037	-0.00428988	0.00957656	0.655173
cg14712784	-0.0166251	0.0181229	0.361208	0.0129465	0.0102357	0.208931	0.0151476	0.014744	0.306774
cg14712794	0.00277504	0.00617849	0.654319	-0.00659252	0.00348958	0.0618212	0.00175993	0.00502655	0.726995
cg14712796	0.0382332	0.0423468	0.368814	-0.00979824	0.0239173	0.682941	-0.01685	0.0344516	0.625869
cg14712846	-0.000561836	0.00344297	0.87071	0.00193649	0.00194458	0.32178	-0.000579657	0.00280106	0.836484
cg14712964	0.00299651	0.00481932	0.535537	-0.00190613	0.00272193	0.485408	-0.000310379	0.00392079	0.937065
cg14712983	-0.014919	0.0283834	0.600337	0.00550499	0.0160308	0.732032	-0.0141141	0.0230915	0.542466
cg14713026	0.0167215	0.0180461	0.35641	-0.0089812	0.0101924	0.380382	-0.0029448	0.0146815	0.841444
cg14713034	0.00442022	0.0224931	0.844614	-0.0160314	0.012704	0.209972	-0.00879178	0.0182994	0.631984
cg14713061	-0.000359861	0.00884588	0.967633	0.0010148	0.00499611	0.839464	-0.00836443	0.00719663	0.247948
cg14713118	0.00806999	0.00324204	0.0144888	-0.00134396	0.00183109	0.464719	-0.00612576	0.00263758	0.0222752
cg14713137	0.0103658	0.0123394	0.402924	0.00504558	0.00696926	0.470805	-0.00978553	0.0100388	0.332076
cg14713139	0.0230427	0.0172007	0.183461	-0.00653969	0.00971487	0.502428	-0.0235034	0.0139937	0.0962276
cg14713146	-0.0179125	0.022443	0.426723	0.0121227	0.0126757	0.341237	0.0158604	0.0182587	0.38716
cg14713217	0.032123	0.0436566	0.463604	-0.0254593	0.024657	0.304363	-0.0191737	0.0355171	0.590529
cg14713231	0.0106982	0.0334208	0.749569	0.00501927	0.0188759	0.790868	-0.00303612	0.0271897	0.911318
cg14713333	0.0126091	0.0143877	0.382966	0.0034248	0.0081261	0.674345	-0.00948528	0.0117052	0.419704
cg14713382	-0.000545331	0.0169635	0.97442	-0.0110197	0.00958089	0.252872	0.0126449	0.0138007	0.361785
cg14713443	-0.0125142	0.0318277	0.695035	-0.00641273	0.0179761	0.722057	-0.0201007	0.0258937	0.439453
cg14713504	-0.00718385	0.00820981	0.383696	0.00887462	0.00463686	0.0585473	0.00631624	0.00667915	0.346645
cg14713675	-0.00602887	0.0153493	0.695337	-0.0030357	0.00866923	0.726963	0.00100902	0.0124876	0.935764
cg14713705	-0.00416014	0.0179042	0.816747	0.00711906	0.0101122	0.483099	0.00245949	0.0145661	0.866262
cg14713735	-0.0263144	0.0211992	0.217461	0.0201142	0.0119732	0.0961553	0.0207308	0.0172467	0.232254
cg14713811	-0.0117255	0.0288831	0.685653	-0.0160043	0.016313	0.328972	-0.0020438	0.023498	0.930867
cg14713933	0.00260158	0.00430368	0.546908	-0.00352266	0.0024307	0.150464	0.0015641	0.00350129	0.656061
cg14713938	-0.00729279	0.0152369	0.63327	0.00331272	0.00860573	0.701114	0.0149006	0.0123961	0.232243
cg14713996	-0.0300025	0.0244495	0.222718	0.00632501	0.013809	0.647941	0.0219951	0.0198911	0.271532
cg14714009	0.015548	0.0132536	0.243592	0.00314395	0.00748557	0.675404	-0.00577947	0.0107826	0.593172
cg14714057	0.00726855	0.0114834	0.528234	-0.0105232	0.00648578	0.107909	-0.00607877	0.00934241	0.516786
cg14714087	-0.00110533	0.0259086	0.966057	-0.00854468	0.0146331	0.560609	-0.00822648	0.0210781	0.697173
cg14714147	0.0061053	0.0164638	0.711563	0.0172467	0.00929866	0.066639	-0.0142968	0.0133942	0.288421
cg14714160	0.00317293	0.00374594	0.399042	-0.000556073	0.00211569	0.793231	-0.00325185	0.00304754	0.288575
cg14714222	-0.00772645	0.0237758	0.745895	0.0136092	0.0134285	0.313337	0.00638275	0.019343	0.742121
cg14714225	0.034873	0.0314168	0.26971	0.00064848	0.0177441	0.970921	-0.0265866	0.0255593	0.30081
cg14714252	-0.00891717	0.0290998	0.759924	-0.00389562	0.0164354	0.813132	0.0226355	0.0236744	0.341364
cg14714336	0.00409749	0.00340503	0.231735	0.000798654	0.00192315	0.678841	-0.000940194	0.00277019	0.735037
cg14714343	-0.027943	0.0181596	0.127088	0.00381053	0.0102564	0.711048	0.0307728	0.0147738	0.0398617
cg14714346	0.00324434	0.0284634	0.909485	-0.00498809	0.016076	0.757006	0.0152685	0.0231566	0.511214
cg14714364	0.0194885	0.0112482	0.0863146	-0.00330548	0.00635292	0.604021	-0.0158452	0.00915103	0.0865053
cg14714377	-0.0339705	0.0255711	0.187106	0.0101503	0.0144424	0.48384	0.0415518	0.0208035	0.0485603
cg14714404	-0.00695117	0.0128865	0.590823	0.00900397	0.00727821	0.219001	0.00120968	0.0104839	0.908376
cg14714519	-0.0257784	0.015205	0.0931773	0.0151901	0.00858773	0.0800362	0.0258208	0.0123702	0.0394517
cg14714537	0.0941795	0.0379567	0.0147956	-0.0397823	0.0214378	0.0664998	-0.0655799	0.0308799	0.0362124
cg14714548	0.0292105	0.0225827	0.198881	-0.00541894	0.0127546	0.671868	-0.012608	0.0183723	0.494176
cg14714614	0.00453151	0.0106316	0.670875	0.00341066	0.00600468	0.571333	-0.00747531	0.00864941	0.389558
cg14714629	-0.025036	0.0286003	0.38351	-4.08597e-05	0.0161533	0.997987	0.00995692	0.023268	0.669646
cg14714694	-0.00663082	0.00819176	0.420218	0.00689913	0.00462667	0.13913	0.00970277	0.00666446	0.148617
cg14714727	-0.00771056	0.0111224	0.489793	0.00260108	0.00628186	0.679733	0.00987957	0.00904867	0.277587
cg14714734	-0.00405168	0.0127416	0.751171	0.00509827	0.00719642	0.48035	0.0058269	0.010366	0.575322
cg14714755	-0.00139808	0.00934386	0.881368	0.00199601	0.00527737	0.706085	0.00161105	0.00760176	0.832601
cg14714797	0.00815442	0.0216878	0.707736	0.00465339	0.0122492	0.704846	-0.00683935	0.0176443	0.699135
cg14714811	0.00176352	0.00345955	0.61137	0.000691912	0.00195394	0.724016	-0.000864687	0.00281454	0.759327
cg14714819	-0.0157568	0.0150135	0.296525	0.00764029	0.00847957	0.369785	0.0102381	0.0122144	0.403957
cg14714867	-0.00168506	0.0507198	0.973564	0.0212705	0.0286463	0.459547	0.020774	0.0412634	0.615778
cg14714922	-0.0430833	0.0363317	0.238556	0.0243997	0.02052	0.237286	0.0304954	0.0295579	0.304745
cg14714923	0.000818309	0.00311165	0.793116	0.000434317	0.00175744	0.805324	0.00195638	0.0025315	0.441493
cg14714986	-0.0364443	0.0196164	0.0661933	0.00613334	0.0110793	0.581122	0.0182385	0.0159591	0.255894
cg14715012	0.0209072	0.0201795	0.302723	-0.0124964	0.0113973	0.275576	-0.00527111	0.0164172	0.748839
cg14715030	0.00262077	0.016606	0.874922	0.00428012	0.00937897	0.649146	0.00852472	0.0135099	0.529511
cg14715098	0.0186385	0.00979399	0.0599688	-0.00187151	0.0055316	0.735838	-0.0163121	0.00796797	0.0433141
cg14715132	0.00263327	0.0106428	0.805099	-0.000112095	0.00601102	0.98516	0.00146123	0.00865855	0.866332
cg14715136	-0.0108518	0.00950728	0.256475	-0.00360028	0.00536967	0.504126	0.0033461	0.00773471	0.66625
cg14715219	0.0157743	0.0124091	0.206671	0.00301555	0.00700862	0.667949	-0.0105679	0.0100955	0.297773
cg14715320	0.0170813	0.019758	0.38941	-0.000316301	0.0111592	0.977445	-0.00568265	0.0160742	0.724454
cg14715325	-0.0574802	0.0292413	0.0521605	0.0209786	0.0165153	0.207003	0.0443451	0.0237894	0.0653059
cg14715327	-0.0101913	0.0139494	0.46677	0.00814671	0.00787854	0.303663	0.00942583	0.0113486	0.408234
cg14715383	0.000627453	0.009345	0.946605	0.0114099	0.00527801	0.0330701	-0.000225932	0.00760269	0.976353
cg14715413	0.027501	0.0157824	0.0845562	-0.0062174	0.00891382	0.487141	-0.0186026	0.0128399	0.150583
cg14715415	-0.00536146	0.00725714	0.461803	0.0116492	0.0040988	0.00545309	-0.00176997	0.00590409	0.764975
cg14715425	-0.0336536	0.0245134	0.172927	0.00364023	0.013845	0.793159	0.0252342	0.019943	0.208759
cg14715455	-0.00187449	0.00298925	0.532068	-0.000940642	0.00168832	0.578696	0.00154012	0.00243193	0.528018
cg14715482	0.0249851	0.0149494	0.0978494	-0.00625208	0.00844333	0.460782	-0.0130136	0.0121622	0.287245
cg14715508	-0.0278932	0.0245311	0.258289	0.00598668	0.0138551	0.666622	0.00876866	0.0199574	0.661363
cg14715518	0.0140166	0.0708117	0.843501	0.0140312	0.0399941	0.726468	0.00372653	0.0576093	0.948556
cg14715602	0.00346352	0.00424124	0.41612	-0.00055955	0.00239543	0.81579	-0.000853781	0.00345049	0.805087
cg14715640	-0.00678909	0.0144232	0.638897	0.00671965	0.00814617	0.411441	0.00475966	0.0117341	0.685902
cg14715653	0.00515338	0.0079684	0.519321	-0.00607846	0.00450052	0.17993	-0.00658044	0.00648275	0.312572
cg14715667	-0.0173472	0.0182839	0.34507	0.00215682	0.0103267	0.834992	0.00975629	0.014875	0.513435
cg14715697	0.0134752	0.0125779	0.286649	-0.0154567	0.00710395	0.0319755	0.00118898	0.0102328	0.907738
cg14715778	-0.000532386	0.01928	0.978027	-0.00361925	0.0108892	0.74032	-0.00535511	0.0156853	0.733527
cg14715946	0.0137401	0.0150138	0.362354	-0.00593665	0.00847974	0.485525	0.004075	0.0122146	0.739381
cg14715947	0.00875674	0.0109006	0.42373	-0.0122486	0.0061566	0.0494319	-0.00597286	0.00886824	0.502208
cg14715961	-0.00184041	0.00378924	0.628268	0.000567182	0.00214015	0.791551	0.00192751	0.00308277	0.533258
cg14716020	0.0128145	0.0088712	0.151787	-0.00143057	0.00501041	0.775849	-0.00170874	0.00721722	0.813338
cg14716058	-0.0085323	0.00888812	0.339434	0.00197022	0.00501997	0.695558	0.00511569	0.00723099	0.480955
cg14716095	-0.00817055	0.0233394	0.727033	-0.0108979	0.013182	0.410399	0.0106825	0.0189879	0.574995
cg14716166	-0.00143017	0.0104732	0.891662	0.00689586	0.00591519	0.24653	0.000279275	0.00852051	0.973919
cg14716172	0.0212415	0.0184513	0.252443	-0.00816264	0.0104212	0.435356	-0.0106851	0.0150112	0.478273
cg14716207	-0.0134223	0.0144687	0.355854	0.00416682	0.00817186	0.611269	0.0122741	0.0117711	0.299639
cg14716208	-0.0213278	0.0106485	0.0479498	0.00782831	0.00601421	0.196092	0.0150923	0.00866314	0.0846225
cg14716251	0.000431034	0.0214407	0.984002	0.00220806	0.0121096	0.855693	-0.0052449	0.0174432	0.764293
cg14716262	-0.0283964	0.0137824	0.0420163	0.0096848	0.00778423	0.21641	0.0102354	0.0112128	0.36357
cg14716306	0.019336	0.0155705	0.217259	-0.00138016	0.00879412	0.875614	-0.0154591	0.0126674	0.22525
cg14716311	0.0033784	0.00951337	0.723262	0.00278542	0.00537311	0.605348	-0.00619002	0.00773967	0.425773
cg14716323	0.0162601	0.0479985	0.735513	0.00366225	0.0271094	0.892817	-0.000399061	0.0390495	0.991867
cg14716435	0.00746226	0.0465035	0.872844	0.0166777	0.026265	0.526921	0.00269869	0.0378333	0.94328
cg14716501	0.01045	0.0146489	0.477316	0.00152842	0.00827364	0.853819	-0.00423013	0.0119177	0.723394
cg14716530	0.0233447	0.00915552	0.0123283	-0.0060641	0.005171	0.243753	-0.0148102	0.00744854	0.0495641
cg14716589	0.00577224	0.00593525	0.333179	-0.00401309	0.0033522	0.234136	-0.0027504	0.00482866	0.570253
cg14716686	-0.000194666	0.0415846	0.996274	-0.0212016	0.0234868	0.368898	-0.0117027	0.0338315	0.73015
cg14716689	0.0353903	0.0202413	0.0835234	-0.0135727	0.0114322	0.238005	-0.0191666	0.0164675	0.247288
cg14716734	0.0158703	0.031929	0.620268	0.00725665	0.0180334	0.688265	0.00216227	0.0259761	0.93383
cg14716740	7.43959e-05	0.0219228	0.997299	-0.00702125	0.0123819	0.571972	-3.20186e-05	0.0178355	0.998571
cg14716780	-0.0154168	0.00861211	0.0765204	0.000116467	0.00486408	0.980946	0.00665765	0.00700644	0.344339
cg14716792	0.018748	0.040116	0.641291	-0.024099	0.0226573	0.29011	-0.0135679	0.0326367	0.67852
cg14716923	0.00954979	0.0364311	0.793769	0.00716216	0.0205761	0.728526	-0.00596461	0.0296388	0.840925
cg14716926	0.0184057	0.0228351	0.422178	-0.00409434	0.0128971	0.751569	-0.00275096	0.0185776	0.882584
cg14716933	0.00535678	0.0112078	0.633748	-0.00443496	0.00633009	0.485203	0.00416522	0.00911815	0.648822
cg14716966	0.0306765	0.0196695	0.122079	-0.0139479	0.0111093	0.212276	-0.023656	0.0160023	0.142537
cg14716968	-0.0152472	0.0245724	0.536368	-0.00321272	0.0138784	0.817416	0.0229321	0.019991	0.254125
cg14716990	-0.0296214	0.0339594	0.3852	0.0444944	0.0191801	0.0224259	0.031828	0.0276279	0.252115
cg14717069	-0.0652732	0.0270444	0.0176552	0.030416	0.0152745	0.0492327	0.0372947	0.0220021	0.0932414
cg14717116	0.024035	0.0175857	0.174834	0.00500308	0.00993231	0.61559	-0.011764	0.014307	0.412926
cg14717122	-0.0294342	0.0354459	0.408333	-0.00356988	0.0200197	0.858841	0.0156129	0.0288373	0.589452
cg14717126	-0.00382284	0.00270774	0.16117	0.0012858	0.00152932	0.402524	0.0031688	0.0022029	0.153487
cg14717170	-0.00569795	0.0083074	0.494402	0.00240947	0.00469198	0.608736	0.00184049	0.00675854	0.785948
cg14717188	0.0195829	0.0449964	0.664366	-0.00458416	0.0254138	0.857226	-0.00559264	0.0366072	0.87889
cg14717212	0.00556041	0.0216116	0.797495	-0.00487814	0.0122061	0.690286	-0.00889611	0.0175822	0.614013
cg14717263	-0.0107835	0.0345928	0.75591	0.0192925	0.0195379	0.325859	0.0116209	0.0281432	0.680568
cg14717305	0.0134705	0.0081418	0.101229	0.000687382	0.00459845	0.881481	-0.00948468	0.00662382	0.155353
cg14717314	0.00427108	0.00404696	0.293847	-0.00262021	0.0022857	0.254442	-0.00106016	0.00329243	0.748138
cg14717319	0.00715436	0.0156728	0.649053	-0.0137868	0.00885191	0.122578	-0.00489597	0.0127507	0.701827
cg14717329	-0.0200824	0.0154318	0.196184	0.0130739	0.00871579	0.136823	0.010115	0.0125546	0.422377
cg14717331	0.00367362	0.00828704	0.658528	0.00112453	0.00468048	0.810632	-0.00350742	0.00674198	0.604073
cg14717412	0.00213184	0.00884675	0.810078	0.00334286	0.0049966	0.505051	-0.00403147	0.00719733	0.576666
cg14717436	-0.032003	0.0161915	0.0509054	0.00681318	0.00914489	0.458039	0.0339437	0.0131727	0.0114622
cg14717557	0.00217031	0.0104771	0.836323	-0.00950627	0.0059174	0.111383	-0.00264461	0.00852369	0.757018
cg14717632	-0.004355	0.00223973	0.0547107	-0.000300326	0.00126499	0.812831	0.00446436	0.00182215	0.0160571
cg14717646	-0.00530132	0.00763965	0.489373	-0.00112321	0.00431484	0.795169	0.0020315	0.00621529	0.744474
cg14717656	0.00517346	0.00431055	0.23296	0.000837593	0.00243458	0.731553	-0.0040407	0.00350687	0.252033
cg14717659	0.0252541	0.0367459	0.49354	0.000326869	0.0207539	0.987466	-0.000476762	0.0298949	0.987308
cg14717662	0.0637602	0.0391494	0.1066	-0.0485279	0.0221114	0.0305467	-0.0593101	0.0318502	0.0655771
cg14717725	0.00427199	0.00256703	0.099272	-0.000623542	0.00144985	0.668086	-0.00211208	0.00208843	0.314352
cg14717751	-0.00894384	0.0244646	0.715465	-0.0091359	0.0138175	0.510046	-0.00646802	0.0199034	0.745896
cg14717752	0.0300809	0.0302926	0.32315	-0.00779627	0.0171091	0.649629	-0.00706827	0.0246447	0.774866
cg14717759	-0.0146403	0.0171189	0.394517	0.00226725	0.00966865	0.81509	0.0162674	0.0139272	0.245625
cg14717796	0.0145263	0.00874826	0.100016	-0.00470391	0.00494097	0.343429	-0.00704475	0.0071172	0.3247
cg14717833	-0.0065951	0.00688653	0.34058	0.00501774	0.00388948	0.200058	-0.000528964	0.00560258	0.924973
cg14717906	0.0281615	0.0164085	0.0892706	-0.0105158	0.00926743	0.259268	-0.0314642	0.0133492	0.0204114
cg14717946	0.00178129	0.00467612	0.704077	-0.00173731	0.00264105	0.512201	-0.00275882	0.00380429	0.470065
cg14717960	0.00851321	0.0352469	0.809648	0.00702093	0.0199073	0.725084	0.00298152	0.0286753	0.917402
cg14717988	0.000160815	0.00340882	0.962469	-0.000302024	0.00192528	0.875668	0.000302512	0.00277327	0.913361
cg14718065	-0.0301005	0.0195699	0.127246	0.00026233	0.011053	0.981113	0.0227831	0.0159212	0.155613
cg14718170	-0.0161856	0.0244865	0.510163	0.0126024	0.0138299	0.3644	0.00858056	0.0199212	0.667614
cg14718242	-0.0211636	0.0158257	0.184222	0.0178874	0.00893827	0.048135	0.0261475	0.0128751	0.0449779
cg14718247	-0.0114017	0.00890633	0.203505	0.00645252	0.00503025	0.202608	0.012419	0.00724581	0.089699
cg14718250	-0.00556094	0.013473	0.680694	-0.00686751	0.00760948	0.369008	0.00425426	0.010961	0.698765
cg14718275	0.00916274	0.011586	0.430945	-0.0064604	0.00654373	0.325944	-0.0116362	0.00942589	0.21997
cg14718293	-0.0104447	0.019003	0.583821	0.0107302	0.0107328	0.319891	-0.00858466	0.01546	0.579967
cg14718335	0.0297673	0.0204167	0.148041	-0.00434659	0.0115312	0.707033	-0.0132102	0.0166101	0.428355
cg14718340	0.00399846	0.00983303	0.685162	-0.00234074	0.00555365	0.674329	-0.000144258	0.00799973	0.985649
cg14718363	-0.00887553	0.0313227	0.7775	-0.00534238	0.0176909	0.763304	-0.00535477	0.0254828	0.834
cg14718370	0.00549872	0.00799501	0.493223	-0.00107908	0.00451554	0.811628	-0.00574257	0.00650439	0.379464
cg14718379	0.00261115	0.0121862	0.830781	-0.000959942	0.00688269	0.889363	-0.00845686	0.00991414	0.395734
cg14718396	0.0258034	0.0198961	0.197709	-0.00544594	0.0112372	0.629018	-0.0108746	0.0161866	0.503277
cg14718495	-0.0376634	0.0208118	0.0734052	0.00253616	0.0117544	0.829621	0.0365239	0.0169316	0.0334392
cg14718533	-0.0544874	0.0244469	0.0281113	0.0164702	0.0138075	0.235809	0.0426395	0.0198889	0.0345165
cg14718553	0.0416096	0.0170101	0.0162208	-0.0230425	0.00960722	0.018357	-0.0266633	0.0138387	0.0569113
cg14718568	0.00232043	0.00336289	0.491819	-0.00149889	0.00189935	0.431924	-0.000490973	0.00273591	0.857951
cg14718583	-0.00976458	0.00907686	0.284673	0.00404211	0.00512657	0.432329	0.0105658	0.00738455	0.155667
cg14718643	-0.0541517	0.0272373	0.0495849	0.0142486	0.0153835	0.356602	0.0526555	0.0221591	0.0194335
cg14718695	0.0061413	0.0264993	0.817213	-0.00968764	0.0149667	0.518964	-0.00671776	0.0215587	0.756004
cg14718701	0.00380717	0.00679891	0.576779	-0.00257564	0.00383999	0.503963	-0.0028046	0.0055313	0.613265
cg14718728	0.0155021	0.0179827	0.390759	-0.0118383	0.0101565	0.246612	-0.00509413	0.0146299	0.728437
cg14718741	-0.00012566	0.00509115	0.980359	0.00123252	0.00287546	0.669129	-0.00376748	0.00414194	0.365269
cg14718754	0.00606396	0.0188339	0.748161	-0.00172695	0.0106373	0.871366	-0.00893551	0.0153225	0.561122
cg14718761	-0.0126808	0.0381786	0.740489	-0.00984417	0.0215631	0.64902	-0.00481411	0.0310605	0.877147
cg14718822	-0.000599652	0.00469062	0.898537	-0.0012592	0.00264924	0.635627	0.00237997	0.00381609	0.534295
cg14718835	-0.0145281	0.0167283	0.387257	0.00754311	0.00944806	0.426582	-0.00388596	0.0136094	0.775837
cg14718836	0.00607611	0.00713125	0.396269	0.00341052	0.00402769	0.399187	-0.00472715	0.00580167	0.417168
cg14718848	-0.0050769	0.011136	0.649472	0.0136521	0.00628958	0.0323772	0.00622732	0.0090598	0.493481
cg14718968	-0.0395835	0.0144964	0.00749766	0.0173662	0.00818748	0.0364393	0.0231956	0.0117936	0.0520352
cg14718993	0.00370639	0.0215959	0.864086	0.00919343	0.0121972	0.452818	0.00777569	0.0175695	0.659053
cg14718995	-0.0172522	0.0204181	0.400199	0.0129263	0.0115321	0.26507	0.00855127	0.0166113	0.607861
cg14719051	-0.0109342	0.007364	0.140802	0.00132719	0.00415915	0.75033	0.00968396	0.00599103	0.10922
cg14719055	0.00136429	0.0171681	0.936824	0.00536057	0.00969646	0.581633	-0.0098148	0.0139672	0.483907
cg14719076	-0.00134802	0.00722297	0.852337	0.000224965	0.0040795	0.956135	-0.000532332	0.0058763	0.928003
cg14719079	-0.00722337	0.00772097	0.351803	0.00477632	0.00436077	0.276073	0.00211022	0.00628145	0.737631
cg14719082	-0.00292366	0.0115061	0.799954	-0.0032088	0.00649859	0.622575	-0.00265366	0.00936087	0.777403
cg14719129	-0.0112226	0.0269905	0.678468	0.0252113	0.0152441	0.10136	0.00584009	0.0219583	0.790827
cg14719188	-0.00176315	0.00251265	0.484522	-0.000754239	0.00141913	0.596289	0.00221996	0.00204418	0.280146
cg14719288	0.00470798	0.0128391	0.714641	0.000603203	0.00725148	0.933875	-0.000234275	0.0104454	0.982152
cg14719294	-0.000299307	0.00343755	0.930794	0.00158589	0.00194151	0.416007	-0.00153846	0.00279665	0.583496
cg14719352	-0.00765041	0.0159704	0.63298	-0.0021252	0.00902002	0.814228	0.00547316	0.0129928	0.674499
cg14719393	0.0129432	0.0258032	0.617066	-0.0107161	0.0145735	0.463904	0.00634967	0.0209923	0.762931
cg14719465	0.0046934	0.00481907	0.332493	-0.00199718	0.00272179	0.464838	-0.00291615	0.00392058	0.458774
cg14719533	-0.0553619	0.0227457	0.0167458	0.0283875	0.0128467	0.0294529	0.0268962	0.0185049	0.149292
cg14719641	0.0212	0.0322762	0.51283	-0.0166816	0.0182295	0.362389	0.00187415	0.0262585	0.943246
cg14719665	-0.00194138	0.0160685	0.904082	0.00937704	0.00907542	0.304037	0.00704039	0.0130727	0.591413
cg14719675	-0.00826272	0.00730431	0.260727	0.00690985	0.00412544	0.097135	0.00950579	0.00594247	0.112899
cg14719752	0.00455027	0.00529144	0.391926	-0.00214147	0.00298858	0.475355	-0.00365051	0.00430489	0.398509
cg14719792	0.000920402	0.0304591	0.975955	-0.000201538	0.0172031	0.990677	-0.00719786	0.0247802	0.772072
cg14719804	0.00601611	0.00471915	0.205384	-0.00263304	0.00266535	0.325645	-0.000939312	0.0038393	0.807233
cg14719808	-0.0341999	0.015928	0.0342485	-0.00762436	0.00899608	0.39877	0.0243718	0.0129584	0.0629714
cg14719823	-0.0144707	0.0278631	0.604688	0.0117388	0.0157369	0.457488	0.0108228	0.0226682	0.634109
cg14719855	0.0474388	0.0291898	0.107335	-0.0243429	0.0164863	0.143	-0.03835	0.0237476	0.109547
cg14719865	-0.0121401	0.0158264	0.444877	0.0129276	0.00893867	0.151296	0.000284156	0.0128757	0.982438
cg14719951	0.00956012	0.00908924	0.295475	-0.00400998	0.00513356	0.436609	-0.00888261	0.00739461	0.232558
cg14719968	0.00292691	0.0109171	0.789184	0.010882	0.00616594	0.0807039	-0.00839771	0.0088817	0.346725
cg14719990	0.000315935	0.00258393	0.902936	-0.00120291	0.00145939	0.411796	0.000350111	0.00210218	0.86807
cg14719998	0.0190957	0.0382075	0.618343	0.020547	0.0215794	0.34336	-0.0054837	0.031084	0.860331
cg14720024	-0.00340482	0.0268418	0.899321	0.0192134	0.0151601	0.208028	0.0144864	0.0218373	0.508646
cg14720093	-0.0472877	0.0333217	0.159035	0.0276075	0.01882	0.145597	0.025707	0.0271091	0.34532
cg14720104	0.044713	0.0283408	0.11786	-0.0325198	0.0160068	0.0448985	-0.0348877	0.0230569	0.133469
cg14720138	0.00926613	0.0185801	0.619099	0.00358467	0.0104939	0.733387	0.00252055	0.015116	0.867912
cg14720161	-0.0104715	0.00724543	0.151576	0.00811528	0.00409219	0.0501532	0.00652959	0.00589457	0.27069
cg14720207	-0.0145823	0.00730757	0.0487632	0.00598058	0.00412728	0.15052	0.0141579	0.00594512	0.0191772
cg14720236	-0.00042293	0.004059	0.917227	0.00426455	0.0022925	0.0658536	-0.00207849	0.00330222	0.530538
cg14720271	-0.00047365	0.017869	0.978907	-0.00252107	0.0100923	0.803264	0.00596671	0.0145374	0.682381
cg14720274	0.00923103	0.0400119	0.818023	0.00872469	0.0225985	0.70028	0.00118075	0.032552	0.971139
cg14720319	0.00126782	0.0103982	0.903207	0.000136672	0.00587287	0.981481	-0.000503607	0.00845956	0.95265
cg14720354	0.0177306	0.0117603	0.134856	-0.00502791	0.00664215	0.450884	-0.0125135	0.00956765	0.193968
cg14720455	0.00234112	0.0259607	0.928329	-0.00648994	0.0146625	0.659014	-0.00817283	0.0211205	0.699623
cg14720477	0.00741314	0.030815	0.810392	0.00756459	0.0174042	0.664778	-0.00123285	0.0250698	0.960878
cg14720487	0.00175566	0.0251917	0.944581	0.00781426	0.0142282	0.58411	-0.0100728	0.0204949	0.624187
cg14720498	-0.0141708	0.0113782	0.215944	0.00945254	0.00642637	0.144522	0.0013088	0.00925684	0.887854
cg14720518	0.00777461	0.0101255	0.444439	0.00566072	0.00571886	0.324693	-0.0110993	0.00823771	0.180967
cg14720543	0.0277217	0.0207412	0.184465	-0.0150538	0.0117146	0.201804	-0.00494357	0.0168742	0.770167
cg14720578	0.0443307	0.0205798	0.0336849	-0.0210809	0.0116234	0.0727888	-0.0163037	0.0167428	0.332567
cg14720594	-0.0306504	0.0602343	0.611999	-0.0300215	0.0340201	0.379686	0.0130368	0.0490041	0.790772
cg14720757	0.0645503	0.0313224	0.0419676	-0.0415742	0.0176907	0.0207756	-0.0462719	0.0254826	0.0724548
cg14720763	0.0118233	0.00852623	0.16868	-0.00752559	0.00481558	0.121333	-0.00812747	0.00693658	0.244165
cg14720773	0.0399121	0.0435106	0.36124	-0.00298577	0.0245746	0.903545	-0.0215749	0.0353983	0.543612
cg14720813	-0.000286969	0.0283413	0.991942	-0.00287819	0.016007	0.857675	-0.00672132	0.0230572	0.771281
cg14720845	-0.0160002	0.010466	0.12954	0.00842044	0.00591115	0.157478	0.0183509	0.00851469	0.0335955
cg14720996	-0.0143185	0.0129026	0.269831	0.0136735	0.00728735	0.0635859	0.000249435	0.010497	0.98109
cg14721087	0.0623358	0.0406922	0.128773	-0.0438017	0.0229828	0.0596004	-0.0435164	0.0331054	0.191753
cg14721093	-0.0155187	0.018323	0.399085	0.0114197	0.0103487	0.272519	-0.0022646	0.0149068	0.879564
cg14721101	0.00553616	0.0223811	0.805148	0.00544063	0.0126408	0.667847	-0.0122521	0.0182083	0.502604
cg14721139	0.00258663	0.0166805	0.877086	0.0026642	0.00942109	0.777934	-0.00652886	0.0135706	0.631515
cg14721171	0.0354062	0.0279264	0.207859	-0.0149345	0.0157727	0.346039	-0.015072	0.0227197	0.508638
cg14721213	0.0244259	0.0451914	0.59008	0.00337365	0.0255239	0.895116	-0.014538	0.0367658	0.693391
cg14721214	-0.0328833	0.0216514	0.132042	-0.00806677	0.0122286	0.511016	0.014654	0.0176146	0.407476
cg14721229	-0.00710183	0.0322921	0.826387	0.00148723	0.0182384	0.935176	0.00610961	0.0262714	0.81659
cg14721232	0.000573122	0.0245698	0.981437	-0.00292561	0.0138769	0.833461	0.0110772	0.0199889	0.580727
cg14721360	-0.0209498	0.0131667	0.114802	-0.00181188	0.00743647	0.808013	0.00385156	0.0107118	0.719949
cg14721415	-0.00037856	0.0135648	0.977793	-0.0107083	0.00766131	0.165357	-0.00325171	0.0110357	0.768882
cg14721483	-0.00843984	0.00375471	0.0268304	0.00488231	0.00212064	0.0234352	0.00708761	0.00305467	0.0224013
cg14721506	0.01392	0.0129718	0.285861	-0.0188158	0.0073264	0.0117317	-0.00374043	0.0105533	0.723776
cg14721515	-0.0152236	0.0157409	0.335858	-0.000907629	0.00889039	0.918893	0.00835629	0.0128061	0.515591
cg14721531	0.000121881	0.00492664	0.980313	0.00261613	0.00278254	0.34943	-0.00100662	0.0040081	0.802226
cg14721545	0.00943495	0.00978636	0.337373	-0.00419353	0.00552729	0.449856	0.00294307	0.00796176	0.712441
cg14721576	-0.000752685	0.0037907	0.843018	-0.00109801	0.00214097	0.609207	0.00315093	0.00308395	0.30943
cg14721612	0.0012682	0.0131497	0.923366	-0.00376194	0.00742691	0.613624	0.000455306	0.0106981	0.966139
cg14721618	-0.00591734	0.00552207	0.286541	0.00204532	0.00311884	0.513493	0.00485541	0.00449252	0.282449
cg14721632	0.00453338	0.00397674	0.257077	-0.00467465	0.00224605	0.0400154	-0.00690312	0.00323531	0.0353652
cg14721708	0.00662684	0.0118336	0.576756	-0.00736725	0.00668357	0.273034	-0.00424947	0.00962732	0.659898
cg14721860	-0.0218558	0.0104354	0.0388048	0.0128554	0.00589385	0.0315643	0.00651473	0.00848977	0.444711
cg14721981	-0.0124388	0.0297537	0.676819	0.0125663	0.0168048	0.456384	0.0181255	0.0242063	0.455777
cg14722037	-0.0150319	0.016843	0.374326	0.0115338	0.00951286	0.228256	0.0154556	0.0137028	0.262109
cg14722070	0.0134338	0.0115691	0.248389	-0.00552924	0.00653418	0.399501	-0.00741401	0.00941213	0.432769
cg14722082	-0.0127474	0.0219907	0.563466	-0.00841372	0.0124203	0.499736	0.0240126	0.0178907	0.182638
cg14722104	0.0176177	0.0162512	0.280986	-0.00374463	0.00917859	0.684182	-0.0179531	0.0132213	0.177615
cg14722140	0.00253623	0.00461482	0.583854	-0.00120725	0.00260643	0.644261	-0.00217972	0.00375442	0.562859
cg14722148	-0.0862552	0.0396428	0.0319736	0.0446183	0.0223901	0.0490676	0.0617245	0.0322517	0.058559
cg14722162	-0.00872658	0.00891781	0.330209	0.00819185	0.00503674	0.107072	0.0047962	0.00725515	0.510115
cg14722180	-0.0179657	0.0202671	0.377548	0.0195709	0.0114468	0.0904806	0.0157543	0.0164885	0.341689
cg14722226	0.00265508	0.0524886	0.95976	0.0128479	0.0296453	0.665687	0.0116037	0.0427025	0.786399
cg14722273	0.003398	0.0122577	0.7822	-0.00342136	0.00692307	0.622273	-0.0071018	0.00997231	0.478062
cg14722289	-0.0119021	0.0137856	0.390043	0.00933581	0.00778605	0.233402	0.000594757	0.0112154	0.957816
cg14722290	0.02005	0.043303	0.644379	0.00766197	0.0244573	0.754734	-0.00500833	0.0352294	0.887243
cg14722315	0.00104924	0.0393509	0.978782	0.000604473	0.0222252	0.978357	0.0193595	0.0320142	0.546766
cg14722377	-0.0224582	0.0147521	0.131136	0.0098546	0.00833191	0.239768	0.0134347	0.0120017	0.265705
cg14722400	-0.000112713	0.0113862	0.992122	-0.00230347	0.00643085	0.720971	0.00337443	0.0092633	0.716434
cg14722402	0.00262982	0.0165514	0.874084	-0.00913445	0.00934818	0.330907	-0.00397427	0.0134655	0.768508
cg14722458	-0.00495573	0.0338473	0.883895	-0.0142128	0.0191168	0.458975	-0.00122129	0.0275367	0.964715
cg14722486	0.000800378	0.0105219	0.93952	-0.00712099	0.0059427	0.2337	-3.25488e-05	0.00856014	0.996974
cg14722509	-0.00290576	0.00650826	0.656241	0.0027972	0.00367584	0.448502	0.000497302	0.00529484	0.925363
cg14722588	-0.0410258	0.0215081	0.0593889	0.00827889	0.0121476	0.497149	0.022241	0.017498	0.206716
cg14722625	-0.0205718	0.0222648	0.357777	0.0214257	0.0125751	0.0915825	0.0178158	0.0181137	0.327756
cg14722693	0.0361868	0.0256286	0.161127	-0.0168539	0.0144749	0.247108	-0.0163221	0.0208504	0.43562
cg14722701	-0.0113484	0.0253637	0.655555	0.020673	0.0143253	0.152179	-0.00274373	0.0206348	0.894493
cg14722716	-0.000781751	0.00310643	0.801834	-0.00124419	0.00175449	0.479918	0.0011684	0.00252725	0.644876
cg14722840	-0.00248419	0.0103754	0.811271	0.00241984	0.00585995	0.680549	0.00510123	0.00844094	0.547012
cg14722904	0.000556284	0.00947046	0.95328	-0.000803647	0.00534887	0.880879	0.00208463	0.00770476	0.787296
cg14722975	0.00720154	0.00856866	0.402701	-0.00609425	0.00483954	0.210927	-0.00532812	0.00697109	0.446515
cg14723014	5.67114e-05	0.0040697	0.98891	-0.000664278	0.00229855	0.773193	0.0010313	0.00331094	0.756096
cg14723032	-0.00124241	0.0188153	0.947487	-0.0106667	0.0106268	0.317969	0.00266397	0.0153073	0.862199
cg14723062	-0.0206058	0.024601	0.404295	0.00566367	0.0138945	0.684443	0.0118629	0.0200143	0.554734
cg14723090	0.0057522	0.0392148	0.883683	-0.0219828	0.0221483	0.323386	-0.00534175	0.0319035	0.867373
cg14723177	0.0204856	0.0211836	0.335899	-0.0161446	0.0119644	0.180323	-0.011762	0.0172341	0.496541
cg14723200	-0.0069576	0.0198681	0.726948	-0.0136894	0.0112214	0.225416	0.00993881	0.0161638	0.54006
cg14723218	0.022115	0.022873	0.335993	0.00516752	0.0129186	0.690022	-0.0116686	0.0186085	0.532079
cg14723240	-0.0276095	0.019323	0.156231	0.00914555	0.0109136	0.40407	0.0137402	0.0157204	0.384235
cg14723255	0.0196007	0.0269083	0.46809	-0.020329	0.0151977	0.184112	0.0014462	0.0218915	0.947463
cg14723284	0.0313976	0.0387272	0.419481	0.0105069	0.021873	0.632043	-0.0353045	0.0315068	0.265225
cg14723301	0.0292036	0.0146822	0.0494831	0.00311771	0.00829241	0.70775	-0.0317496	0.0119448	0.00917951
cg14723306	-0.00627399	0.00868564	0.471806	0.00334156	0.00490561	0.49737	0.00387684	0.00706626	0.5845
cg14723307	0.00402789	0.0127029	0.751854	-0.00273914	0.00717453	0.703446	-0.00365109	0.0103345	0.72463
cg14723331	-0.00056774	0.00412801	0.890891	0.000969265	0.00233148	0.678517	0.000272441	0.00335837	0.93551
cg14723373	-0.00625139	0.0122526	0.611051	0.00026424	0.00692019	0.969619	0.00205621	0.00996816	0.837002
cg14723380	-0.024662	0.0218482	0.261743	0.00488555	0.0123398	0.693025	0.0186287	0.0177747	0.297197
cg14723423	-0.00415001	0.0104668	0.692603	0.00901421	0.00591159	0.13052	0.00532735	0.00851532	0.533019
cg14723524	-0.01983	0.0180141	0.273679	0.00630671	0.0101743	0.536783	0.0113991	0.0146555	0.438557
cg14723553	-0.00688302	0.00382734	0.0751952	-0.000376025	0.00216166	0.862262	0.00500408	0.00311376	0.111253
cg14723566	0.000962601	0.0136241	0.943817	0.00574871	0.00769481	0.456798	0.00216107	0.011084	0.845818
cg14723606	0.0186433	0.0334599	0.578672	-0.0300632	0.018898	0.114872	-0.0139769	0.0272215	0.608791
cg14723638	-0.0563359	0.0366319	0.127298	0.0235756	0.0206896	0.257274	0.052431	0.0298022	0.0816474
cg14723664	0.00374734	0.00310725	0.230722	-0.00260123	0.00175496	0.141492	-0.00155931	0.00252793	0.538774
cg14723669	0.011151	0.0112338	0.323332	-0.00189516	0.00634478	0.765804	-0.0128571	0.00913931	0.162652
cg14723713	0.0473162	0.0332129	0.15744	-0.0409466	0.0187585	0.031437	-0.0516299	0.0270206	0.0589579
cg14723738	0.0137119	0.0161012	0.396511	-0.00213558	0.00909391	0.814826	-0.00307346	0.0130993	0.814987
cg14723777	-0.0191514	0.0185825	0.305259	0.0173611	0.0104953	0.101291	0.0222823	0.0151179	0.143713
cg14723799	0.00432913	0.004174	0.302211	-0.000391729	0.00235746	0.868369	-0.00254074	0.00339579	0.45613
cg14723800	0.0310714	0.0278349	0.267034	-0.0201147	0.015721	0.20375	-0.0277642	0.0226453	0.223119
cg14723918	-0.00237203	0.00331753	0.47631	-0.00031534	0.00187373	0.866698	0.00159949	0.002699	0.554798
cg14723921	-0.00301648	0.0164406	0.854803	-0.00253795	0.0092856	0.785182	-0.000190988	0.0133754	0.988636
cg14723977	0.0234142	0.0507484	0.64555	0.00490565	0.0286624	0.864457	0.000587227	0.0412867	0.988681
cg14723997	-0.0141898	0.0390477	0.717091	-0.0169573	0.0220539	0.4438	0.0258584	0.0317675	0.417624
cg14724023	0.0289903	0.0537166	0.590635	-0.00273145	0.0303389	0.928446	0.000993839	0.0437015	0.981903
cg14724072	0.0160169	0.0247727	0.519431	-0.0036134	0.0139915	0.79675	-0.00820599	0.020154	0.684775
cg14724079	0.066915	0.0229961	0.00447527	-0.0238442	0.0129881	0.0694112	-0.0316188	0.0187086	0.0941941
cg14724142	0.0172416	0.0158196	0.278434	0.00217059	0.00893483	0.808563	-0.0214583	0.0128701	0.0986485
cg14724213	6.17224e-05	0.00907405	0.994587	0.0056354	0.00512498	0.274203	-0.0037767	0.00738226	0.610088
cg14724265	0.0131281	0.0155535	0.400689	-0.0181532	0.00878452	0.0414194	-0.00880203	0.0126536	0.488317
cg14724298	-0.000256531	0.0387365	0.99473	-0.00968597	0.0218782	0.658942	-0.0181869	0.0315144	0.565196
cg14724304	-0.00476608	0.0157887	0.763393	-0.00179127	0.00891737	0.841214	0.00948977	0.012845	0.461799
cg14724318	-0.0150558	0.00880164	0.0903253	0.00238527	0.00497112	0.632421	0.00845887	0.00716063	0.240342
cg14724461	-0.021754	0.0214897	0.313888	0.00304205	0.0121373	0.802619	0.00950961	0.0174831	0.587724
cg14724469	0.0654779	0.036269	0.0740922	-0.0146271	0.0204846	0.476892	-0.0564638	0.0295069	0.0585921
cg14724471	-0.00471892	0.0120066	0.695153	-0.00553166	0.00678128	0.416636	0.00494582	0.00976807	0.613766
cg14724492	0.0106229	0.0159821	0.50782	-0.00937432	0.00902661	0.301583	-0.00755105	0.0130023	0.562745
cg14724550	-0.00660286	0.0122698	0.591702	0.0053957	0.00692995	0.438088	0.00330726	0.00998222	0.741114
cg14724590	0.0137185	0.0255276	0.592211	-0.00189083	0.0144178	0.895929	-0.0228914	0.0207681	0.273059
cg14724613	0.0126859	0.0102197	0.21745	-0.0127222	0.00577204	0.0298572	-0.00913247	0.00831431	0.274719
cg14724633	0.0103316	0.00802415	0.200931	-0.00362543	0.004532	0.425668	-0.0061891	0.0065281	0.345425
cg14724699	0.0472354	0.0205692	0.0237817	-0.0150069	0.0116174	0.199477	-0.0490645	0.0167342	0.00419242
cg14724739	0.0335948	0.0362666	0.356551	-0.00257179	0.0204832	0.90034	-0.0085571	0.029505	0.772412
cg14724749	-0.00422127	0.0268859	0.875563	0.00505383	0.0151851	0.739984	-0.0123787	0.0218732	0.572734
cg14724750	-0.000917995	0.00222719	0.68111	-0.000688326	0.0012579	0.585485	0.000313538	0.00181194	0.862977
cg14724777	-0.00969143	0.0237034	0.683533	0.0091111	0.0133876	0.497753	0.0210102	0.0192841	0.278602
cg14724791	-0.0134293	0.0175162	0.445115	0.00199018	0.00989304	0.840983	0.00455238	0.0142504	0.75006
cg14724809	-0.00493579	0.0124564	0.692786	-0.00644311	0.00703532	0.362008	0.00358993	0.010134	0.723915
cg14724841	-0.0144638	0.0114231	0.208445	0.0029361	0.00645169	0.650051	0.0177275	0.00929331	0.0593764
cg14724853	0.043241	0.0264231	0.104945	-0.0425488	0.0149236	0.00531283	-0.029667	0.0214967	0.170703
cg14724899	-0.017975	0.0117566	0.129501	0.0110768	0.00664005	0.0984732	0.0120327	0.00956463	0.211368
cg14724918	-0.00159127	0.00233885	0.497878	0.000454559	0.00132097	0.731501	0.00243318	0.00190279	0.204007
cg14724925	-0.00320795	0.016598	0.847145	0.00215933	0.00937449	0.818307	0.000994748	0.0135034	0.941426
cg14724933	-0.00882365	0.0105567	0.40528	0.0180868	0.00596236	0.00309453	-0.00231062	0.00858845	0.788466
cg14725045	-0.00130933	0.00864019	0.879861	-0.00112118	0.00487994	0.818762	0.00688891	0.00702928	0.329484
cg14725082	-0.0299393	0.0296527	0.315142	0.028915	0.0167477	0.0874079	0.0220235	0.0241242	0.363523
cg14725084	0.0196122	0.0158105	0.21777	-0.00927035	0.0089297	0.301756	-0.00989911	0.0128627	0.443391
cg14725093	0.011637	0.00950683	0.223861	-0.00865147	0.00536941	0.110341	-0.00468282	0.00773435	0.546275
cg14725109	0.00243098	0.00882363	0.783506	0.0100438	0.00498354	0.0466016	-0.00745199	0.00717853	0.30178
cg14725151	-0.00510786	0.00588184	0.38729	0.000434717	0.00332204	0.896155	-0.00186882	0.00478521	0.696985
cg14725164	-0.0133711	0.0238798	0.576803	0.0184604	0.0134872	0.174212	0.0115158	0.0194276	0.554709
cg14725190	0.0445318	0.0213987	0.0400361	-0.0213787	0.0120859	0.0800219	-0.023004	0.017409	0.189451
cg14725194	-0.00492394	0.00959066	0.60882	0.00266017	0.00541676	0.624453	0.00297557	0.00780254	0.703763
cg14725215	0.00268831	0.00320033	0.402947	0.000567567	0.00180753	0.754188	-0.00410437	0.00260365	0.118158
cg14725302	0.00249481	0.00290985	0.393334	-0.00120151	0.00164347	0.466474	-0.000590392	0.00236732	0.80358
cg14725388	0.00449131	0.0226608	0.843301	0.00325295	0.0127987	0.799903	-0.00355747	0.0184359	0.847386
cg14725392	0.00457634	0.0193773	0.813794	-0.00573664	0.0109442	0.601344	-0.0153028	0.0157646	0.334082
cg14725429	0.0041181	0.0111467	0.712592	-0.00143161	0.00629559	0.820587	-0.0061226	0.00906845	0.501168
cg14725532	-0.000266833	0.0080569	0.973647	0.00303756	0.0045505	0.506007	0.00147642	0.00655474	0.822258
cg14725534	-0.0102329	0.0161735	0.528406	0.00999124	0.00913473	0.27674	1.16048e-06	0.0131581	0.99993
cg14725537	-0.0328501	0.0449723	0.466857	0.0261811	0.0254001	0.305197	0.0431748	0.0365875	0.240839
cg14725563	0.000642596	0.00404744	0.87418	-0.00038108	0.00228598	0.867947	-0.00114545	0.00329282	0.72869
cg14725580	0.0112201	0.0150793	0.458615	-0.00590883	0.00851673	0.489454	-0.00447635	0.0122679	0.715985
cg14725590	0.0139603	0.0204051	0.49549	-0.00426974	0.0115247	0.71182	-0.00424598	0.0166007	0.798664
cg14725641	-0.00468738	0.00233201	0.047178	0.00149865	0.00131711	0.257965	0.00143823	0.00189722	0.450228
cg14725719	0.00243742	0.00509699	0.633567	-0.00435923	0.00287875	0.133175	6.32233e-05	0.00414669	0.987866
cg14725803	0.00358422	0.00851489	0.674724	-0.00228253	0.00480917	0.636114	-0.000710588	0.00692734	0.918508
cg14725804	0.0156215	0.00689395	0.0256525	-0.00168967	0.00389367	0.665277	-0.0110444	0.00560862	0.051756
cg14725810	0.00569936	0.0272142	0.83455	-0.00810473	0.0153704	0.599182	0.0120461	0.0221403	0.587621
cg14725834	-0.00558483	0.0542261	0.91818	0.0360704	0.0306266	0.241751	-0.0103462	0.044116	0.815069
cg14725858	0.00377906	0.00417644	0.367764	9.17962e-05	0.00235884	0.969037	-0.00344554	0.00339777	0.313052
cg14725880	0.017113	0.0242762	0.482525	-0.00980304	0.0137111	0.476326	-0.0100366	0.01975	0.612467
cg14725952	-0.0152344	0.0153833	0.324457	-0.0032276	0.00868843	0.71108	0.0183261	0.0125152	0.146312
cg14725968	0.0131219	0.0153435	0.394523	0.00355962	0.00866596	0.682146	-0.0107555	0.0124828	0.390997
cg14726117	-0.00417205	0.00875482	0.634748	-0.00263359	0.00494468	0.595509	0.000415534	0.00712255	0.953596
cg14726139	0.00473258	0.00879307	0.591648	-0.00559797	0.00496628	0.262413	-0.00510972	0.00715366	0.476752
cg14726223	0.0183956	0.0284992	0.520125	0.000562684	0.0160962	0.972185	-0.00579946	0.0231857	0.80301
cg14726229	0.00813134	0.00538425	0.134207	-0.00465859	0.003041	0.128762	-0.00507238	0.00438039	0.249689
cg14726249	0.0237527	0.0275602	0.390877	0.000513876	0.0155659	0.973731	-0.0306631	0.0224218	0.174579
cg14726349	0.00400685	0.011652	0.731677	-0.00473763	0.00658101	0.473303	-0.000978502	0.00947959	0.917998
cg14726357	-0.0138838	0.0127049	0.277166	0.00688969	0.00717568	0.339345	0.00488355	0.0103362	0.637641
cg14726394	-0.0279036	0.0178329	0.120871	0.00190599	0.010072	0.850298	0.0215581	0.0145081	0.140507
cg14726488	-0.0022351	0.0112181	0.842487	0.000682613	0.00633591	0.914424	-1.37023e-05	0.00912654	0.998805
cg14726525	0.000898776	0.00302697	0.767154	-0.00142444	0.00170962	0.406763	-0.000716491	0.00246261	0.771706
cg14726581	-0.0100313	0.0146213	0.494284	0.00635302	0.00825805	0.443558	0.00162857	0.0118953	0.891384
cg14726583	-0.00500464	0.0336453	0.882059	0.0188962	0.0190027	0.322479	0.00284649	0.0273724	0.917389
cg14726606	0.0340723	0.0229215	0.140363	-0.0328705	0.012946	0.0126887	-0.0181137	0.0186479	0.333764
cg14726624	-0.00762863	0.00747255	0.309822	-0.00151113	0.00422046	0.721077	0.00972625	0.00607935	0.112843
cg14726637	0.00325056	0.0115014	0.778061	-0.0106102	0.00649592	0.105602	-0.00407207	0.00935702	0.664382
cg14726652	-0.0128642	0.0212452	0.54624	-0.0158091	0.0119992	0.190737	0.00790119	0.0172841	0.648586
cg14726668	0.0166799	0.0229851	0.469761	0.000273623	0.0129819	0.983227	-0.004321	0.0186997	0.817739
cg14726699	0.0219135	0.0480772	0.649543	-0.0295442	0.0271538	0.279249	-0.0250601	0.0391135	0.523213
cg14726755	0.00096662	0.00855815	0.910303	-0.000940254	0.0048336	0.846168	-0.00422307	0.00696254	0.545557
cg14726821	0.00917876	0.0141984	0.519491	-0.00434077	0.00801922	0.589532	0.00224099	0.0115512	0.846574
cg14726936	-0.0115282	0.0153824	0.455385	0.00824061	0.00868789	0.345199	0.00419934	0.0125144	0.73792
cg14726958	0.00193976	0.00423547	0.647981	-0.00490341	0.00239217	0.0430578	-0.000300872	0.00344579	0.930599
cg14726968	0.00306627	0.0448269	0.945605	0.0239358	0.025318	0.346778	0.00143947	0.0364693	0.968595
cg14727106	-0.000601978	0.0160524	0.970162	0.00348423	0.0090663	0.701584	-0.00447825	0.0130595	0.7324
cg14727110	-0.0139678	0.0145867	0.340635	0.0124357	0.00823848	0.134397	0.00702798	0.0118671	0.555064
cg14727131	-0.0224453	0.0151764	0.142359	0.00727694	0.00857158	0.397972	0.00523925	0.0123469	0.67225
cg14727165	0.00179986	0.00896961	0.841378	-0.00492257	0.005066	0.333597	-0.00522368	0.00729729	0.475793
cg14727178	0.00150715	0.00299938	0.616452	0.000407784	0.00169404	0.810277	-0.00211211	0.00244017	0.388845
cg14727192	0.0166215	0.00914504	0.0721889	-0.00902725	0.00516507	0.0836397	-0.00845279	0.00744001	0.258674
cg14727230	-0.0651852	0.0275475	0.0199347	0.0354987	0.0155587	0.0246767	0.0448566	0.0224115	0.048103
cg14727275	-0.077142	0.0357754	0.0335083	0.039157	0.0202058	0.0555123	0.0369325	0.0291053	0.207473
cg14727317	-0.00230171	0.0137747	0.867638	0.00370847	0.00777988	0.634655	-0.00606361	0.0112065	0.58968
cg14727383	-0.00128097	0.0135297	0.924764	0.00932981	0.00764152	0.225039	-0.00467116	0.0110072	0.672223
cg14727405	0.0136726	0.0410357	0.739704	-0.0338594	0.0231768	0.147236	-0.00225223	0.0333849	0.946351
cg14727409	-0.00982913	0.0267327	0.713904	0.0106023	0.0150985	0.484214	0.0133041	0.0217486	0.542138
cg14727438	-0.00726247	0.00334663	0.0324172	0.00113886	0.00189016	0.54822	0.00543963	0.00272267	0.0484991
cg14727452	-0.00279794	0.0123723	0.82156	0.00188574	0.00698782	0.787835	-0.00101294	0.0100656	0.920047
cg14727480	-0.0380594	0.0167433	0.0252021	0.0191198	0.00945652	0.0459161	0.0164139	0.0136216	0.231109
cg14727512	0.00543565	0.0354701	0.878519	0.0176066	0.0200333	0.381624	0.00112013	0.0288569	0.969115
cg14727550	0.000782662	0.00453696	0.863394	0.0017058	0.00256245	0.507173	-0.0031606	0.00369108	0.393931
cg14727634	0.0190446	0.0156258	0.22585	-0.016025	0.0088254	0.0724617	0.000107545	0.0127125	0.993267
cg14727650	0.0214565	0.0230355	0.353907	-0.000609865	0.0130103	0.962708	-0.012894	0.0187407	0.493062
cg14727688	0.0112577	0.0470293	0.811313	0.0120081	0.0265619	0.652211	0.000495302	0.038261	0.989698
cg14727709	0.00920123	0.00747819	0.221489	-0.00867149	0.00422365	0.0427292	-0.00358933	0.00608393	0.55657
cg14727714	-0.00948485	0.0144932	0.514364	0.00709569	0.00818568	0.388146	0.00350235	0.011791	0.767069
cg14727763	0.00732642	0.0174905	0.67622	0.000362248	0.00987853	0.970823	-0.0109906	0.0142295	0.441748
cg14727777	-0.0316661	0.0243061	0.195694	0.00223724	0.013728	0.870878	0.0207017	0.0197744	0.297724
cg14727798	-0.0210812	0.0120142	0.082437	-0.00263149	0.00678554	0.698999	0.0142804	0.00977421	0.147206
cg14727845	-0.0438721	0.0166588	0.0098197	0.00796009	0.00940884	0.399601	0.0295064	0.0135529	0.0318723
cg14727880	-0.00140804	0.00422956	0.739917	0.000665636	0.00238884	0.781105	0.00160968	0.00344099	0.64097
cg14727952	0.00154892	0.00341094	0.650758	-0.00058236	0.00192648	0.763071	0.000455467	0.002775	0.869965
cg14727962	-0.01057	0.0297445	0.723085	-0.0103615	0.0167996	0.538814	-0.00920618	0.0241989	0.704443
cg14727981	0.0143753	0.0140664	0.309317	-0.00616776	0.00794464	0.439416	-0.00775492	0.0114438	0.49959
cg14727987	0.00136036	0.0192095	0.943688	0.00932863	0.0108494	0.391984	-0.00911343	0.015628	0.561135
cg14728017	0.0269784	0.0270397	0.320866	-0.0243076	0.0152719	0.114683	-0.0165965	0.0219983	0.452392
cg14728024	-0.00988271	0.0284431	0.728994	-0.000470999	0.0160645	0.97667	0.0113096	0.0231401	0.626115
cg14728038	0.0433699	0.0301882	0.154002	-0.0235597	0.0170501	0.170179	-0.035985	0.0245598	0.146067
cg14728071	-0.0429003	0.0249811	0.0890812	0.0165907	0.0141092	0.242492	0.0438867	0.0203235	0.0332592
cg14728174	-0.0681681	0.0366499	0.0658877	0.045879	0.0206997	0.0289764	0.0387917	0.0298168	0.196309
cg14728235	-0.00434623	0.00642491	0.500339	0.000847892	0.00362876	0.815737	0.00553294	0.00522703	0.292418
cg14728276	0.00273412	0.00252306	0.281179	-0.00308697	0.00142501	0.0327157	-0.00102334	0.00205266	0.619217
cg14728310	0.000687226	0.00998891	0.94529	-0.000901158	0.00564169	0.873421	0.000344142	0.00812655	0.966307
cg14728380	0.0161843	0.027076	0.551393	-0.00490337	0.0152924	0.749165	-0.0154362	0.0220278	0.485113
cg14728415	-0.00237684	0.00508018	0.64092	0.0013154	0.00286926	0.647648	0.00283307	0.00413301	0.494663
cg14728460	-0.0219241	0.0138809	0.117457	0.00658215	0.00783988	0.403191	0.0145926	0.0112929	0.19933
cg14728473	-0.00212042	0.0118797	0.858706	0.0106155	0.00670962	0.116843	0.00138986	0.00966484	0.885949
cg14728501	0.00544799	0.0128429	0.672349	0.00318038	0.00725362	0.662022	1.37369e-05	0.0104484	0.998954
cg14728503	-0.00487426	0.00943399	0.60655	0.00600931	0.00532827	0.262152	-0.00657161	0.00767509	0.393961
cg14728609	0.00776059	0.0099269	0.436232	-0.011533	0.00560667	0.0423411	-0.00346186	0.0080761	0.669115
cg14728685	0.00386491	0.0154645	0.803171	-0.0108078	0.00873426	0.218892	-0.0134423	0.0125812	0.287945
cg14728691	-0.00384373	0.0109484	0.726284	0.00432606	0.0061836	0.485833	0.00698475	0.00890714	0.434829
cg14728737	-0.000330292	0.0134457	0.980452	-0.00764906	0.00759406	0.316299	-0.0142848	0.0109388	0.194651
cg14728856	0.0407849	0.0325386	0.213031	-0.0448826	0.0183777	0.0163882	-0.026937	0.026472	0.311389
cg14728864	0.00706517	0.012486	0.572791	0.00238728	0.00705204	0.735693	0.00686872	0.0101581	0.500517
cg14728889	-0.0167347	0.0151636	0.272467	0.00594157	0.00856436	0.489476	0.0169376	0.0123365	0.172895
cg14728969	0.00422144	0.0141721	0.766434	-0.00286611	0.00800435	0.721062	-0.00127962	0.0115298	0.911857
cg14729068	0.00855409	0.013337	0.522774	-0.00280459	0.0075327	0.710457	0.000513011	0.0108504	0.962386
cg14729071	0.00218877	0.00370655	0.556206	-0.00086819	0.00209344	0.679254	0.000738969	0.00301549	0.806924
cg14729148	-0.018128	0.0266034	0.497214	0.0135827	0.0150255	0.368223	0.00309437	0.0216434	0.886607
cg14729175	-0.00853416	0.0112853	0.45133	0.00583491	0.00637387	0.362206	0.0032481	0.00918121	0.724266
cg14729184	-0.00646044	0.0129731	0.619609	-0.00147888	0.00732714	0.840464	0.0016213	0.0105544	0.87823
cg14729190	-0.014159	0.0107337	0.190204	0.00443815	0.00606234	0.465864	-0.000929785	0.00873247	0.915424
cg14729205	0.00288019	0.00337435	0.395433	-0.00182304	0.00190582	0.341139	-0.00104219	0.00274522	0.705036
cg14729262	0.000637229	0.0107348	0.952785	0.00208654	0.00606294	0.731473	-0.00157054	0.00873334	0.857655
cg14729289	0.000643544	0.00841549	0.9392	0.00433056	0.00475303	0.36447	-0.00582359	0.00684648	0.397068
cg14729325	-0.0128338	0.0123141	0.299879	-0.000493871	0.00695492	0.943534	0.0140311	0.0100182	0.164502
cg14729344	-0.0348131	0.037965	0.361405	0.00811884	0.0214425	0.705779	-0.00260264	0.0308867	0.933018
cg14729368	-0.0281406	0.0296897	0.345551	0.000841932	0.0167686	0.960058	0.0167784	0.0241543	0.488927
cg14729401	0.00648457	0.0100924	0.522035	0.00192888	0.00570013	0.735792	-0.000630854	0.00821073	0.938913
cg14729454	-4.24907e-06	0.0111373	0.999696	0.00792529	0.00629027	0.210687	-0.00787579	0.00906079	0.386852
cg14729455	0.00589294	0.00432808	0.176459	-0.00224118	0.00244448	0.36148	-0.00535173	0.00352114	0.131759
cg14729456	-0.00687295	0.00842574	0.416645	0.00758983	0.00475882	0.113955	0.00312437	0.00685482	0.649548
cg14729498	0.0070193	0.0173942	0.687428	-0.00969023	0.00982415	0.326381	0.00234412	0.0141512	0.868775
cg14729600	0.00162101	0.00676567	0.811146	-0.0016025	0.00382122	0.675865	-0.00301583	0.00550426	0.585
cg14729631	-0.0201024	0.0172314	0.246197	-0.00326633	0.00973221	0.737875	0.0133375	0.0140187	0.34374
cg14729679	-0.000408437	0.0155173	0.979054	0.00659676	0.00876407	0.453432	-0.00856867	0.0126242	0.498895
cg14729691	0.00299535	0.0118358	0.800741	-0.00047704	0.00668483	0.943255	-0.0034055	0.00962913	0.724348
cg14729709	0.00889593	0.0119412	0.458068	0.000113179	0.00674433	0.986645	-0.00409599	0.00971484	0.674225
cg14729745	-0.0166695	0.00791108	0.037661	0.00502344	0.00446814	0.263641	0.0111304	0.00643611	0.0868924
cg14729755	0.0269843	0.0351644	0.444704	-0.0348372	0.0198607	0.0825435	-0.0276678	0.0286082	0.335862
cg14729804	0.00486615	0.00346612	0.163504	-0.00347986	0.00195765	0.0785768	-0.00187498	0.00281989	0.507668
cg14729811	0.00289982	0.00976344	0.767089	-0.000360652	0.00551435	0.947987	0.00136948	0.00794311	0.86347
cg14729814	-0.0150661	0.00918621	0.104196	0.00225568	0.00518833	0.664692	0.00697009	0.00747351	0.353298
cg14729824	0.015116	0.0131233	0.252187	0.00659418	0.00741198	0.375824	-0.0261507	0.0106765	0.0160864
cg14729927	0.0238293	0.0139685	0.091188	-0.00262717	0.00788933	0.739844	-0.0141144	0.0113642	0.217198
cg14729930	0.00181601	0.0103031	0.860455	0.00104424	0.00581914	0.857956	-0.00469693	0.00838216	0.57652
cg14729959	0.0132864	0.0176612	0.453677	0.00421929	0.00997498	0.673231	-0.000745457	0.0143684	0.958729
cg14729961	0.00887664	0.0113922	0.437747	0.00460708	0.00643425	0.475679	-0.008658	0.00926819	0.352515
cg14729962	-0.0343657	0.0205142	0.0970792	0.0156277	0.0115863	0.180507	0.0209377	0.0166894	0.212628
cg14729980	0.0155159	0.0272385	0.570232	-0.0261179	0.0153842	0.0927356	-0.00964905	0.0221601	0.664211
cg14730017	0.0424414	0.0271175	0.120785	-0.0400547	0.0153158	0.010325	-0.0397418	0.0220616	0.0747152
cg14730023	-0.0277092	0.0244038	0.258957	-0.000461807	0.0137832	0.97334	0.0174132	0.0198539	0.382595
cg14730097	0.00489879	0.0135363	0.718206	0.000941413	0.00764525	0.902251	-0.00310748	0.0110126	0.778404
cg14730102	0.014697	0.0146226	0.317331	-0.00736874	0.0082588	0.374456	-0.0164873	0.0118964	0.168919
cg14730109	0.0119393	0.00986793	0.229224	0.000928938	0.00557336	0.86797	-0.0160089	0.00802813	0.0489195
cg14730112	-0.00855067	0.0168394	0.612749	0.00139149	0.00951079	0.88398	0.0135767	0.0136998	0.32412
cg14730136	-0.00634622	0.0399616	0.874147	0.0309749	0.0225701	0.173077	0.0123975	0.0325111	0.703782
cg14730137	-0.00393187	0.0176493	0.824172	-0.00170949	0.00996825	0.864189	0.00153437	0.0143587	0.915119
cg14730192	-0.0263567	0.0252375	0.298894	-0.00192755	0.014254	0.892709	0.00632217	0.0205321	0.7588
cg14730193	0.0100019	0.0280046	0.721746	-0.0257226	0.0158168	0.107102	-0.0122754	0.0227833	0.591253
cg14730223	-0.0977732	0.0408343	0.01855	0.0384345	0.023063	0.0988073	0.0700213	0.033221	0.0376053
cg14730299	0.0302814	0.0289937	0.298864	0.00806229	0.0163755	0.623582	-0.0195252	0.0235881	0.409819
cg14730441	-0.019538	0.0166199	0.24261	0.0126305	0.00938681	0.18155	0.0138414	0.0135212	0.308505
cg14730445	-0.024168	0.0140665	0.088932	0.0124981	0.00794469	0.11891	0.0175369	0.0114439	0.12864
cg14730449	0.00467135	0.0157742	0.76775	0.00269057	0.00890918	0.763292	-0.00154872	0.0128332	0.904191
cg14730452	0.0407169	0.0238933	0.0915282	-0.0011222	0.0134948	0.933896	-0.032792	0.0194385	0.0947925
cg14730502	-0.00893419	0.011732	0.448175	0.0118023	0.00662621	0.0779848	0.0103308	0.00954469	0.281749
cg14730524	0.0323412	0.0190214	0.0922549	-0.0178611	0.0107432	0.0995972	-0.0311794	0.015475	0.0466622
cg14730565	0.00199612	0.00735385	0.786625	0.00134992	0.00415342	0.745864	-0.00491877	0.00598277	0.412985
cg14730595	0.00548035	0.0110098	0.619761	-0.00189815	0.00621829	0.76082	-0.00673349	0.0089571	0.454004
cg14730596	0.0201453	0.0194539	0.302966	0.00237314	0.0109875	0.829448	-0.0194754	0.0158269	0.221444
cg14730616	-0.00720692	0.00875308	0.412304	-0.00242624	0.0049437	0.624684	0.0107729	0.00712113	0.133547
cg14730642	0.0110217	0.0132304	0.406838	-0.00441821	0.00747245	0.555703	-0.0033696	0.0107637	0.754906
cg14730676	0.00361912	0.0101926	0.723297	0.00511479	0.00575671	0.376452	-0.00678411	0.00829223	0.415269
cg14730704	-0.017267	0.00850287	0.0449914	0.00242444	0.00480238	0.614804	0.0118232	0.00691757	0.0905868
cg14730795	0.0526769	0.0255505	0.0418859	-0.0184602	0.0144308	0.203841	-0.0174887	0.0207868	0.402208
cg14730805	-0.00180937	0.0231363	0.937825	0.00525805	0.0130673	0.688279	0.0059083	0.0188227	0.75427
cg14730811	-0.00443336	0.0138577	0.74971	-0.00213269	0.00782677	0.785822	-0.00310829	0.011274	0.783356
cg14730815	0.00244952	0.0039453	0.536126	-0.00100284	0.00222829	0.65367	0.00214399	0.00320973	0.505726
cg14730919	0.00351662	0.029224	0.904466	0.00747788	0.0165056	0.651513	0.00678803	0.0237754	0.775859
cg14730974	-0.00474476	0.00771792	0.54013	0.00269595	0.00435904	0.537699	-0.00202473	0.00627896	0.747789
cg14730984	0.00919151	0.020759	0.658906	6.57032e-05	0.0117246	0.99554	-0.000265581	0.0168886	0.987485
cg14731044	0.000507432	0.00787387	0.948747	0.00222075	0.00444713	0.618639	-0.00255686	0.00640584	0.690655
cg14731091	0.00220897	0.0267378	0.934325	-0.00628106	0.0151014	0.678374	-0.00581695	0.0217527	0.789714
cg14731191	-0.00979202	0.0221355	0.659199	0.000385362	0.012502	0.975473	0.00238887	0.0180085	0.894741
cg14731391	0.0315652	0.020282	0.122857	-0.017826	0.0114552	0.122896	-0.0252826	0.0165006	0.128688
cg14731400	-0.0112221	0.00966897	0.248613	0.00416422	0.00546099	0.447569	0.00581234	0.00786625	0.461736
cg14731407	-0.00229233	0.0170896	0.89357	0.00160274	0.00965212	0.868459	0.00784031	0.0139034	0.5741
cg14731413	-0.00428805	0.00496987	0.390349	-0.000783898	0.00280696	0.780627	0.00330199	0.00404328	0.416103
cg14731414	-0.00985909	0.0322581	0.760534	-0.00110709	0.0182192	0.95167	-0.00952243	0.0262438	0.717502
cg14731458	-0.0254344	0.0127738	0.0492497	0.0111553	0.0072146	0.125277	0.0269903	0.0103922	0.010847
cg14731462	0.0517276	0.0318595	0.10767	-0.0276269	0.0179941	0.127925	-0.0384717	0.0259195	0.140946
cg14731570	-0.000397304	0.0264837	0.988061	0.0046784	0.0149579	0.755119	0.0131988	0.021546	0.541567
cg14731653	0.00536947	0.00594693	0.368794	-0.000582732	0.0033588	0.862621	-0.00537197	0.00483817	0.269573
cg14731657	0.00650075	0.00982061	0.509557	-0.00755096	0.00554664	0.176522	-0.00684065	0.00798963	0.393981
cg14731698	-0.0309578	0.0235451	0.191635	0.0235097	0.0132982	0.0801917	0.0158342	0.0191553	0.41046
cg14731718	0.0333675	0.0195516	0.0910562	-0.00576504	0.0110426	0.602799	-0.0199436	0.0159063	0.212892
cg14731761	0.0164443	0.015616	0.294909	-0.00574933	0.00881982	0.516014	-0.0213854	0.0127045	0.0955012
cg14731765	-0.0185873	0.0315558	0.557196	0.0105982	0.0178226	0.553447	0.00376471	0.0256725	0.883714
cg14731799	0.00675028	0.0202808	0.739965	0.00553562	0.0114545	0.629982	-0.00136209	0.0164996	0.934376
cg14731892	0.00691576	0.0053994	0.203273	-0.00256488	0.00304955	0.402357	-0.00619995	0.00439272	0.161289
cg14731898	0.017056	0.0270022	0.529086	0.00335104	0.0152507	0.826539	-0.0090754	0.0219679	0.68042
cg14731933	0.00152207	0.00662324	0.81872	-0.00554224	0.00374078	0.141662	-0.00103909	0.00538839	0.847485
cg14731942	0.00491297	0.00793434	0.537219	0.00262179	0.00448128	0.559855	-0.00887872	0.00645504	0.172121
cg14732013	0.00243431	0.00656997	0.711794	0.00308849	0.00371069	0.407251	-0.00105873	0.00534505	0.843395
cg14732015	-0.016201	0.0205954	0.433394	0.0135245	0.0116322	0.247783	0.0123056	0.0167555	0.464444
cg14732054	0.0267116	0.0291677	0.362024	-0.0250582	0.0164738	0.131456	-0.0252489	0.0237296	0.289931
cg14732115	-0.00578234	0.0100584	0.566694	-0.00395682	0.00568096	0.487761	0.00987586	0.00818311	0.230391
cg14732116	0.00171213	0.0047779	0.720856	0.000496017	0.00269853	0.854542	0.0014211	0.00388709	0.715454
cg14732136	-0.000576074	0.00266393	0.829243	2.87404e-05	0.00150457	0.984799	0.000473692	0.00216726	0.827442
cg14732248	0.00341294	0.00772193	0.659478	-0.0115538	0.00436131	0.00940747	0.00380555	0.00628223	0.546072
cg14732324	-0.00784049	0.00525374	0.138816	0.000888653	0.00296729	0.765205	0.00802195	0.00427421	0.063517
cg14732337	0.0128148	0.0134058	0.341466	0.00138452	0.00757154	0.855287	-0.0160756	0.0109064	0.143698
cg14732376	-0.00891967	0.0166497	0.593363	0.00440489	0.0094037	0.640524	0.0101793	0.0135455	0.45416
cg14732445	0.0172363	0.0220151	0.435555	-0.0154505	0.012434	0.216981	-0.00866951	0.0179106	0.629434
cg14732467	0.0308234	0.027762	0.269598	-0.00117347	0.0156798	0.940495	0.000573756	0.0225859	0.979785
cg14732475	-0.00574547	0.0422943	0.892223	-0.0241742	0.0238876	0.314033	-0.0106102	0.0344088	0.758466
cg14732488	0.00765114	0.0186578	0.682645	-0.0119255	0.0105379	0.260529	0.000875043	0.0151792	0.954147
cg14732528	0.000953538	0.00175105	0.5873	0.000700236	0.000988988	0.480605	-0.0011882	0.00142458	0.406269
cg14732540	-0.0440665	0.0382402	0.251977	0.0358934	0.0215979	0.0997304	0.0269703	0.0311106	0.388105
cg14732547	0.026028	0.0356239	0.466747	0.00420236	0.0201202	0.834989	-0.0114691	0.0289821	0.693164
cg14732572	-0.0039996	0.0106113	0.707047	0.00776629	0.00599319	0.19807	-5.19358e-05	0.00863286	0.995212
cg14732602	-0.00899664	0.0144768	0.535744	-0.00231972	0.0081764	0.777232	0.010671	0.0117777	0.367139
cg14732655	-0.0213362	0.0210146	0.312459	0.00564214	0.0118689	0.635581	0.0138294	0.0170965	0.420531
cg14732699	0.000555586	0.00911218	0.951506	0.000495649	0.00514652	0.923473	0.00318074	0.00741328	0.668822
cg14732716	-0.000920271	0.0102933	0.928943	-0.00701427	0.00581362	0.23052	0.00374807	0.0083742	0.655449
cg14732729	0.000622796	0.00963064	0.94857	0.000785627	0.00543934	0.885454	0.000346419	0.00783507	0.964824
cg14732789	-0.018415	0.0154417	0.235924	0.0239768	0.00872139	0.00711386	0.00467032	0.0125627	0.710873
cg14732815	-0.0117439	0.0169618	0.49034	-0.0114987	0.00957993	0.232918	0.0271791	0.0137994	0.0517088
cg14732828	0.00712114	0.00550495	0.198848	-0.00338739	0.00310917	0.278612	-0.00579154	0.00447859	0.198995
cg14732852	0.0103093	0.0109381	0.348248	-0.00668647	0.0061778	0.281758	-0.00542766	0.00889879	0.543318
cg14732874	0.00191832	0.0063352	0.762682	-0.00115789	0.00357809	0.746926	0.00209518	0.00515405	0.685253
cg14732907	0.00523322	0.00644588	0.418833	0.00203964	0.0036406	0.576588	0.000839157	0.00524409	0.873195
cg14732957	0.00707175	0.0122281	0.564374	-0.00168928	0.00690637	0.807279	0.00214205	0.00994825	0.829966
cg14732966	0.0475266	0.017469	0.0077106	-0.0208594	0.00986642	0.0370376	-0.0239249	0.014212	0.095476
cg14732969	-0.0369431	0.0222014	0.0993069	0.019637	0.0125392	0.120562	0.0341563	0.0180621	0.0615713
cg14732998	0.0137667	0.0157771	0.38503	-0.00171767	0.00891085	0.847544	-0.00441956	0.0128356	0.731343
cg14733016	-0.0166183	0.044098	0.7071	-0.0131683	0.0249063	0.5982	0.0208074	0.0358762	0.563261
cg14733031	-0.0031772	0.0289661	0.912882	-0.0145871	0.0163599	0.374772	0.00096215	0.0235656	0.967516
cg14733042	-0.0178253	0.047984	0.711078	-0.0086505	0.0271011	0.750259	-0.0162029	0.0390377	0.679007
cg14733048	0.00248282	0.00376569	0.511233	0.000666802	0.00212685	0.754554	-0.00143166	0.00306361	0.641315
cg14733053	-0.00346092	0.0373601	0.926381	-0.0142839	0.0211008	0.50004	-0.00633821	0.0303945	0.835247
cg14733103	0.0116217	0.0144519	0.42325	-0.00466885	0.00816237	0.568634	-0.00658094	0.0117575	0.576944
cg14733147	0.0136314	0.0142045	0.33959	-0.00487941	0.00802264	0.544459	-0.0116754	0.0115562	0.314831
cg14733356	-0.0128279	0.0197417	0.51735	-0.00187881	0.01115	0.866535	0.00998019	0.016061	0.535784
cg14733372	-0.0234345	0.0283993	0.411275	-0.000422647	0.0160398	0.979032	0.00937473	0.0231045	0.685808
cg14733468	0.00853403	0.0156996	0.587963	0.000267431	0.00886706	0.976001	-0.000107717	0.0127725	0.993288
cg14733522	-0.00960464	0.0125428	0.445666	-0.000944988	0.00708413	0.894154	0.0123029	0.0102043	0.230854
cg14733524	-0.0027881	0.00872135	0.749886	0.0010757	0.00492578	0.827585	0.00666943	0.00709531	0.34954
cg14733535	-0.00049756	0.010697	0.962995	-0.0126681	0.00604162	0.0385862	0.00252266	0.00870262	0.772525
cg14733594	0.0143657	0.04405	0.745027	0.00234316	0.0248792	0.925157	-0.0023428	0.0358371	0.94801
cg14733607	0.0142542	0.0506824	0.779114	0.00835661	0.0286252	0.770955	-9.10112e-05	0.041233	0.998243
cg14733624	0.056828	0.0245182	0.0225404	-0.012469	0.0138478	0.370097	-0.0407343	0.0199469	0.0438246
cg14733672	0.00180675	0.00261911	0.491931	-0.00287002	0.00147926	0.0552334	-0.00101582	0.0021308	0.634613
cg14733720	-0.0121866	0.0191475	0.525959	-0.010777	0.0108144	0.321442	0.00809499	0.0155776	0.604474
cg14733725	0.00110255	0.00774402	0.887076	-0.00648196	0.00437378	0.141548	-0.000993638	0.0063002	0.875006
cg14733743	0.0148945	0.0100939	0.143258	-0.0106745	0.00570098	0.0641329	-0.00336964	0.00821195	0.682457
cg14733834	-0.00254304	0.00778426	0.744599	0.00730279	0.00439651	0.0999013	-0.00314055	0.00633293	0.62107
cg14733855	-0.00495024	0.00382486	0.198628	0.000682847	0.00216026	0.752603	0.000405494	0.00311174	0.896587
cg14733867	0.0142017	0.0135764	0.29811	-0.00258328	0.00766791	0.736917	-0.0081035	0.0110452	0.464904
cg14733901	0.00611176	0.0420342	0.884694	0.00481331	0.0237407	0.839755	-0.0266199	0.0341972	0.438195
cg14733902	-0.00664721	0.00947581	0.484658	0.00625419	0.0053519	0.245402	0.0078001	0.00770911	0.314124
cg14733953	-0.00410384	0.00382411	0.28584	-0.000356268	0.00215984	0.869322	0.00390885	0.00311113	0.211955
cg14733958	0.000713399	0.00626961	0.909639	0.00677486	0.00354104	0.0586364	-0.00415631	0.00510068	0.417131
cg14733989	0.00087893	0.00319029	0.783511	-0.00025815	0.00180186	0.886372	0.00179419	0.00259548	0.491027
cg14734059	-0.00128287	0.0234251	0.956437	0.012019	0.0132304	0.365877	-0.00152923	0.0190576	0.936208
cg14734143	0.00702091	0.0103531	0.499277	0.00150858	0.00584738	0.796954	-0.0102784	0.00842283	0.22528
cg14734200	-0.0130951	0.00772983	0.0934221	0.00738849	0.00436577	0.093753	0.0124528	0.00628866	0.0504852
cg14734340	0.0358478	0.0257147	0.166453	-0.0197131	0.0145235	0.177797	-0.0177274	0.0209204	0.398851
cg14734341	-0.00618788	0.0312097	0.843246	-0.00957862	0.0176271	0.588086	0.000129099	0.0253908	0.995954
cg14734470	-0.0389041	0.0515014	0.451821	0.0435143	0.0290877	0.137876	0.0209186	0.0418993	0.618715
cg14734506	-0.00307577	0.00270778	0.258768	0.000126079	0.00152934	0.934465	0.00369578	0.00220294	0.0966
cg14734529	0.000458004	0.00270875	0.86608	-0.000525293	0.00152989	0.732068	-0.000514682	0.00220372	0.81582
cg14734551	-0.0145415	0.0194824	0.457218	0.0111231	0.0110036	0.314573	0.00506231	0.01585	0.750112
cg14734630	0.00283147	0.00207919	0.17638	-0.000935693	0.00117432	0.427496	-0.000708785	0.00169154	0.676121
cg14734668	-0.0543333	0.0306166	0.0790634	0.00186254	0.0172921	0.914446	0.040237	0.0249084	0.109439
cg14734721	-0.0161325	0.0434523	0.711238	-0.00901028	0.0245417	0.714305	-0.00829506	0.0353509	0.814971
cg14734737	-0.00270226	0.00324189	0.406565	0.00375582	0.00183101	0.0429122	0.00121585	0.00263746	0.645826
cg14734794	-2.0462e-05	0.00848382	0.998081	0.00160654	0.00479162	0.73813	-0.0028239	0.00690207	0.683331
cg14734841	0.0142177	0.0171334	0.408655	-0.00281623	0.00967686	0.771646	-0.0208301	0.013939	0.13829
cg14734879	-0.00813982	0.017843	0.649262	-0.0107571	0.0100776	0.288403	0.00626457	0.0145163	0.667013
cg14734903	-0.053676	0.0167192	0.00179255	0.00823755	0.00944293	0.385149	0.0360571	0.013602	0.00936299
cg14734904	0.0118862	0.00607923	0.0534056	-0.00532711	0.00343352	0.124005	-0.0102218	0.0049458	0.041393
cg14734913	-0.0241858	0.0150904	0.112212	0.0141623	0.00852296	0.0997749	0.0110332	0.0122769	0.371016
cg14734925	0.00518021	0.0102828	0.615552	8.27706e-05	0.00580769	0.988658	-0.00304037	0.00836566	0.717063
cg14734944	-0.00859723	0.0236454	0.716947	-0.00454193	0.0133548	0.734511	0.00561521	0.0192368	0.770981
cg14734952	0.00704093	0.0125469	0.575962	0.00329972	0.0070864	0.642506	-0.000236957	0.0102076	0.981527
cg14734993	0.0338255	0.0266881	0.208003	-0.0149483	0.0150733	0.323783	-0.0177108	0.0217123	0.416648
cg14734994	-0.0481687	0.0225969	0.0355365	0.0297364	0.0127626	0.0218601	0.029961	0.0183839	0.106367
cg14735070	0.0177002	0.0352829	0.617028	-0.00648348	0.0199276	0.745609	0.00398972	0.0287046	0.889742
cg14735087	0.00653145	0.010659	0.54145	-0.000958224	0.00602013	0.873862	-0.00737777	0.00867167	0.39696
cg14735166	-0.0568461	0.0174359	0.00153125	0.0304901	0.00984774	0.00255661	0.0384227	0.0141851	0.00797364
cg14735196	0.0018891	0.00336044	0.575292	0.000675167	0.00189796	0.722805	-0.00145919	0.00273391	0.59473
cg14735227	5.07912e-06	0.0021915	0.998156	0.00127532	0.00123775	0.305382	-0.000246454	0.00178291	0.890341
cg14735242	0.00608099	0.00390763	0.122888	-0.000378492	0.00220701	0.864188	-0.00376627	0.00317908	0.239
cg14735243	-0.0629953	0.0292102	0.0334819	0.0347926	0.0164978	0.0375006	0.0338996	0.0237642	0.156903
cg14735290	0.0573276	0.0238492	0.0181078	-0.0037466	0.0134699	0.781486	-0.0374954	0.0194027	0.0561868
cg14735309	-0.0325165	0.0264012	0.221035	0.00513477	0.0149113	0.731317	0.0223758	0.0214789	0.300087
cg14735313	0.00268862	0.0134714	0.842223	-0.00498647	0.0076086	0.513764	-0.00243129	0.0109598	0.824902
cg14735329	-0.0186997	0.0112242	0.0989022	0.0106162	0.00633936	0.0971916	0.00894776	0.00913151	0.329559
cg14735347	0.0166731	0.0112202	0.140491	-0.0154488	0.00633709	0.0165771	-0.00227425	0.00912823	0.803771
cg14735364	-0.0484804	0.0233504	0.0404917	-0.00110622	0.0131882	0.933323	0.0610766	0.0189969	0.00176654
cg14735379	-0.013585	0.0238849	0.570814	4.661e-05	0.0134901	0.99725	0.0180969	0.0194317	0.353983
cg14735390	0.0165619	0.00892421	0.0664812	0.000746399	0.00504035	0.88258	-0.015327	0.00726035	0.0373124
cg14735508	-0.00339674	0.0250593	0.892456	-0.0056505	0.0141534	0.690589	0.00296896	0.0203871	0.884513
cg14735551	-0.00193847	0.00559018	0.729513	-0.00142018	0.00315731	0.653842	-0.0026387	0.00454793	0.563113
cg14735573	-0.0198893	0.015328	0.197478	-0.00263647	0.00865719	0.761362	0.00627102	0.0124702	0.616177
cg14735587	0.00495949	0.0118196	0.675696	-0.004142	0.00667564	0.536392	-0.00363293	0.00961589	0.706393
cg14735635	-0.0427704	0.0244139	0.0829209	0.0174704	0.0137888	0.20816	0.0468341	0.0198621	0.0203616
cg14735658	-0.0259214	0.0218407	0.238159	0.0145062	0.0123355	0.242455	0.0158892	0.0177686	0.373392
cg14735689	0.00890868	0.00594929	0.137494	-0.00497531	0.00336013	0.141898	-0.003616	0.00484009	0.456796
cg14735704	-0.00740398	0.0141161	0.60111	0.00922302	0.00797268	0.250155	0.0104791	0.0114842	0.363757
cg14735709	-0.00109036	0.0203261	0.957329	0.0136247	0.0114801	0.238172	-0.00341437	0.0165365	0.836848
cg14735734	-0.0186358	0.0197032	0.346565	0.0160484	0.0111283	0.152454	0.0195604	0.0160297	0.225295
cg14735741	-0.0217751	0.0292238	0.457984	-0.0100776	0.0165054	0.542902	0.00633556	0.0237752	0.790431
cg14735779	0.00582737	0.00751019	0.43966	-0.00117312	0.00424172	0.782696	-0.000930298	0.00610997	0.879296
cg14735825	0.0137916	0.0241577	0.569376	-0.00316455	0.0136442	0.817073	-0.0066583	0.0196537	0.735499
cg14735861	-0.00105919	0.0121966	0.930973	0.00174933	0.00688856	0.800068	0.0049255	0.0099226	0.62073
cg14735905	-0.00663515	0.0266428	0.80385	0.00729717	0.0150477	0.628805	0.00864292	0.0216754	0.69095
cg14736058	-0.000113462	0.0162073	0.994429	-0.000939826	0.00915383	0.918434	0.000100219	0.0131856	0.993951
cg14736083	-0.0130629	0.0402535	0.74624	-0.0113901	0.022735	0.617499	-0.00236919	0.0327485	0.942475
cg14736087	-0.0207675	0.0179329	0.249651	0.00456703	0.0101284	0.65305	0.0137664	0.0145895	0.347702
cg14736108	-0.037088	0.0189058	0.0526314	0.0207095	0.0106779	0.0553193	0.0161066	0.015381	0.297594
cg14736111	-0.015397	0.0118586	0.197204	0.00511785	0.0066977	0.446631	0.00310967	0.00964767	0.747894
cg14736172	0.00201854	0.00313662	0.521376	0.000158859	0.00177155	0.92873	-0.00127987	0.00255182	0.617108
cg14736193	0.00223628	0.00297047	0.453353	0.00033974	0.00167771	0.839944	-0.00343302	0.00241665	0.158616
cg14736210	-0.00568277	0.0192412	0.768357	-0.00993969	0.0108674	0.362628	0.00109199	0.0156539	0.944528
cg14736248	0.0180123	0.0191779	0.349924	-0.00973304	0.0108316	0.371078	-0.0170214	0.0156023	0.277968
cg14736302	0.0152781	0.0259778	0.557803	-0.0105741	0.0146721	0.472812	-0.0155809	0.0211344	0.462743
cg14736318	-0.00920274	0.013373	0.492977	0.0117167	0.00755298	0.124062	0.0068374	0.0108797	0.531166
cg14736327	0.00217093	0.0100417	0.829287	0.00654688	0.0056715	0.251165	0.00150177	0.00816948	0.854529
cg14736365	-0.0580702	0.0329141	0.0807984	0.0175616	0.0185897	0.347138	0.0482571	0.0267775	0.0745965
cg14736373	0.0278356	0.0181491	0.128321	-0.00756619	0.0102505	0.462201	-0.0165031	0.0147653	0.266432
cg14736458	0.000413942	0.0132218	0.975088	-0.00974779	0.00746759	0.194831	0.00227779	0.0107567	0.832737
cg14736496	0.00832874	0.0206234	0.687203	-0.00843224	0.011648	0.470837	-0.0122674	0.0167783	0.466432
cg14736640	-0.0201818	0.010086	0.048161	0.0131236	0.00569653	0.0233468	0.00911185	0.00820554	0.269522
cg14736651	-0.026096	0.050081	0.603489	0.035155	0.0282855	0.216884	0.0262914	0.0407437	0.52025
cg14736813	0.0473831	0.0295525	0.112075	-0.0451423	0.0166911	0.00806535	-0.0502853	0.0240426	0.0390687
cg14736819	-0.0101707	0.0221544	0.647192	-0.00388411	0.0125127	0.756906	0.019449	0.0180238	0.283204
cg14736837	0.00509984	0.0245022	0.835553	0.0162914	0.0138387	0.241954	-0.0141475	0.019934	0.479565
cg14736874	-0.00258966	0.0123093	0.833805	-2.80026e-05	0.00695222	0.996794	0.00610313	0.0100143	0.543642
cg14736905	0.00527629	0.00437357	0.230567	-0.0020524	0.00247017	0.408066	-0.00430301	0.00355815	0.229442
cg14736971	-0.00130847	0.0102601	0.898783	0.00469414	0.00579485	0.419873	0.0035673	0.00834717	0.67005
cg14737009	-0.0348447	0.025623	0.176982	0.00425624	0.0144717	0.769298	0.0107342	0.0208457	0.607759
cg14737016	-0.00350472	0.0225492	0.876805	-0.0051721	0.0127357	0.685546	0.000581992	0.018345	0.974756
cg14737082	0.00463237	0.00749019	0.537708	-0.00358342	0.00423042	0.399026	-0.00141926	0.0060937	0.81632
cg14737125	-0.0480035	0.0238458	0.0468496	0.0237136	0.013468	0.0814032	0.0355484	0.0194	0.0699292
cg14737131	0.00665787	0.0261696	0.79971	0.0141961	0.0147805	0.339187	0.00492548	0.0212905	0.817528
cg14737164	-0.0606359	0.0752003	0.422008	0.0496763	0.0424728	0.244997	0.100334	0.0611797	0.104214
cg14737169	0.0119407	0.0335517	0.722688	-0.0319417	0.0189498	0.0950558	-0.0101364	0.0272962	0.711179
cg14737211	-0.0250961	0.0263638	0.343481	7.16529e-05	0.0148901	0.99617	0.0241901	0.0214484	0.262146
cg14737251	-0.0313026	0.0190632	0.103787	0.00573591	0.0107668	0.59542	0.0159212	0.015509	0.307147
cg14737257	0.0096039	0.0104486	0.360268	0.00135455	0.00590129	0.818932	-0.0093172	0.00850049	0.275731
cg14737263	0.0395336	0.0161086	0.0158847	-0.0108171	0.00909807	0.237336	-0.0333476	0.0131053	0.0125018
cg14737286	0.00594129	0.0122218	0.627964	0.00314896	0.00690279	0.649266	-0.0046747	0.0099431	0.639295
cg14737287	-0.0427284	0.0139953	0.0029163	0.0235335	0.00790449	0.00366483	0.0235332	0.011386	0.0413846
cg14737296	-0.000509973	0.0113439	0.964234	-0.00504901	0.00640699	0.432571	0.000419985	0.00922892	0.963795
cg14737312	-0.0060784	0.0336795	0.85715	-0.00962142	0.019022	0.61413	-0.00499027	0.0274002	0.85586
cg14737320	0.00586499	0.0100628	0.56134	-0.00628651	0.00568341	0.271385	-0.00224964	0.00818665	0.784053
cg14737370	0.0096188	0.013082	0.463933	-0.00196702	0.00738868	0.790629	-0.00129876	0.010643	0.903126
cg14737484	0.0189687	0.0351018	0.590152	-0.0281967	0.0198253	0.158127	-0.023078	0.0285573	0.420972
cg14737553	0.0308433	0.0231226	0.185328	-0.0139552	0.0130596	0.287882	-0.0177528	0.0188116	0.347635
cg14737571	0.0258588	0.0510667	0.613733	0.0139353	0.0288422	0.630063	-0.00924904	0.0415457	0.824292
cg14737574	-0.00913036	0.012388	0.462865	0.00333389	0.00699671	0.634783	0.00142807	0.0100784	0.88761
cg14737592	0.00435971	0.00542433	0.423497	-0.00159946	0.00306364	0.602794	-0.00153021	0.004413	0.729523
cg14737600	-0.00262278	0.00234285	0.265669	0.00196609	0.00132323	0.140534	0.000546214	0.00190604	0.775047
cg14737613	-0.0170676	0.00981966	0.0853336	0.00464942	0.0055461	0.403889	0.0136186	0.00798885	0.091418
cg14737617	0.0214031	0.027875	0.444439	0.00253846	0.0157437	0.872239	-0.0310779	0.0226779	0.173692
cg14737659	0.0293636	0.0530315	0.581044	-0.00841267	0.0299519	0.779401	-0.0471385	0.0431441	0.277256
cg14737671	0.0172747	0.011039	0.120835	-0.00364213	0.00623477	0.560452	-0.016842	0.00898084	0.063725
cg14737694	0.0315683	0.0526286	0.550002	0.007025	0.0297244	0.813664	-0.0143655	0.0428164	0.737955
cg14737704	-0.00830397	0.0146251	0.571476	0.0143065	0.00826017	0.086422	0.00706624	0.0118983	0.553957
cg14737775	-0.00687985	0.0102118	0.502077	0.00642438	0.00576756	0.268055	0.0131401	0.00830786	0.116952
cg14737816	-0.0289204	0.0264592	0.277065	0.00393176	0.014944	0.793027	0.0115615	0.0215261	0.592421
cg14737877	0.028902	0.0177957	0.107566	0.000786005	0.0100509	0.937827	-0.0263414	0.0144778	0.0718982
cg14737905	0.00329143	0.00282727	0.24718	-0.0010348	0.00159683	0.518477	-0.00161844	0.00230014	0.483333
cg14737941	-0.00605525	0.0101493	0.552138	0.00445027	0.00573226	0.439409	0.00760063	0.00825701	0.359569
cg14737977	-0.0152468	0.0156216	0.331463	0.00102105	0.00882298	0.908107	0.0119927	0.012709	0.347676
cg14737994	0.0174836	0.0254951	0.494482	-0.0164321	0.0143995	0.256587	-0.0133267	0.0207417	0.522045
cg14738121	0.00370649	0.00801812	0.644917	-0.000834087	0.00452859	0.854251	0.00207987	0.00652319	0.750524
cg14738170	-0.0154095	0.0161776	0.343176	0.0108909	0.00913703	0.236157	0.0107385	0.0131614	0.416529
cg14738231	-0.0116499	0.0098071	0.237741	-0.00328084	0.00553901	0.555004	0.00946939	0.00797864	0.238159
cg14738236	0.000126729	0.0105479	0.990438	0.0027192	0.00595743	0.649085	-0.00204818	0.00858135	0.811853
cg14738329	0.0184303	0.0353351	0.603135	-0.0229371	0.0199571	0.253221	-0.0186062	0.0287471	0.518992
cg14738331	-0.0208034	0.0520481	0.690251	-0.0198721	0.0293965	0.500631	0.035379	0.0423441	0.405461
cg14738348	0.0219882	0.0105366	0.0394988	0.000990067	0.00595104	0.86821	-0.0164731	0.00857215	0.0575491
cg14738357	-0.00393666	0.0128547	0.760069	-0.00359238	0.00726027	0.621849	0.00359779	0.010458	0.731567
cg14738402	-0.013863	0.0105159	0.190481	0.0027309	0.00593933	0.646678	0.0110906	0.00855529	0.1979
cg14738439	0.000675745	0.012668	0.957567	0.0055589	0.00715481	0.439063	-0.00316717	0.0103061	0.75926
cg14738448	0.00227282	0.00300487	0.451236	-0.000314502	0.00169714	0.853367	0.00139859	0.00244463	0.568561
cg14738493	-0.00807064	0.0121569	0.508332	-0.0059222	0.00686618	0.390509	0.00710031	0.00989036	0.474526
cg14738587	0.0177986	0.0294106	0.546461	-0.00827848	0.016611	0.619337	-0.000943786	0.0239272	0.968617
cg14738611	0.0163928	0.0123545	0.187636	0.00841852	0.00697776	0.230537	-0.015953	0.0100511	0.11569
cg14738627	0.006242	0.0125919	0.621204	-0.0012495	0.00711184	0.860898	-0.0165656	0.0102442	0.109078
cg14738632	0.0173685	0.0498499	0.728276	-0.0029309	0.028155	0.917304	-0.000979647	0.0405557	0.980778
cg14738643	0.00554544	0.00499619	0.269744	-0.00100282	0.00282183	0.723068	-0.00312558	0.00406469	0.443766
cg14738670	-0.017202	0.0322354	0.594802	0.00606149	0.0182064	0.739897	0.00354184	0.0262253	0.892846
cg14738756	-0.0468581	0.0229878	0.0442044	0.017319	0.0129834	0.185317	0.0294434	0.0187018	0.118627
cg14738766	-0.00424643	0.0179376	0.813358	0.00503305	0.0101311	0.620448	-0.00980329	0.0145933	0.503313
cg14738806	-0.0184707	0.0184386	0.318938	0.00160996	0.0104141	0.877459	0.00887407	0.0150009	0.555501
cg14738823	-0.0160587	0.0214062	0.454938	-0.00693609	0.0120901	0.567487	0.0153505	0.0174152	0.380235
cg14738845	0.00335208	0.00839133	0.690416	0.00945411	0.00473939	0.0488423	-0.00739443	0.00682683	0.281403
cg14738921	-0.0116434	0.0101987	0.256382	0.00338702	0.00576019	0.557882	0.00996614	0.00829724	0.232592
cg14739038	0.00892388	0.00971895	0.360771	0.00444795	0.00548922	0.419728	-0.00899562	0.00790692	0.258024
cg14739039	0.000839844	0.00265829	0.752724	-0.000392746	0.00150139	0.794187	-0.000878879	0.00216267	0.685345
cg14739080	0.0813582	0.0329778	0.0153578	-0.0421886	0.0186257	0.0257101	-0.0620809	0.0268293	0.0227609
cg14739103	-0.00824742	0.0146199	0.57396	0.00570376	0.00825727	0.491352	-0.00896381	0.0118941	0.452877
cg14739104	0.000228206	0.0130999	0.986137	-0.00444268	0.00739877	0.549585	0.00621499	0.0106575	0.561128
cg14739123	-0.047506	0.022442	0.0368068	0.0241652	0.0126752	0.0595149	0.0278513	0.0182579	0.13037
cg14739151	0.0108367	0.00702958	0.126398	0.00118531	0.00397028	0.765918	-0.0074324	0.00571897	0.196785
cg14739153	0.0126839	0.012451	0.31085	-0.00567472	0.00703225	0.421645	-0.00533934	0.0101296	0.599312
cg14739251	0.03989	0.0244854	0.106495	-0.0132504	0.0138292	0.340349	-0.0249864	0.0199202	0.212709
cg14739284	-0.096391	0.0419537	0.0237138	0.051052	0.0236953	0.0336503	0.0603222	0.0341317	0.0802849
cg14739316	0.00294331	0.0135526	0.828523	0.00108379	0.00765446	0.887695	-0.00323672	0.0110258	0.769716
cg14739393	-0.00990702	0.0149672	0.509579	-0.00429039	0.00845341	0.612921	0.00158908	0.0121767	0.896437
cg14739437	-0.00974724	0.010658	0.362672	-0.00180042	0.00601957	0.765501	0.00716569	0.00867086	0.410579
cg14739477	0.00977271	0.0127275	0.444426	0.00296982	0.00718841	0.680407	-0.00868596	0.0103545	0.403591
cg14739500	0.00124944	0.00965251	0.897273	0.00711141	0.00545169	0.195139	-0.00345835	0.00785287	0.660622
cg14739522	-0.00379147	0.0134755	0.779027	0.00793601	0.00761089	0.299644	-0.00454841	0.0109631	0.679133
cg14739524	-0.00043337	0.0103569	0.966708	-7.08978e-06	0.00584952	0.999035	-0.000352054	0.00842592	0.966757
cg14739613	0.00236863	0.0244559	0.923041	0.0119528	0.0138126	0.388955	-0.00247622	0.0198962	0.901209
cg14739645	0.0167808	0.0271165	0.537457	0.00585055	0.0153153	0.703283	-0.0192344	0.0220608	0.385404
cg14739661	0.0111044	0.0109778	0.314254	-0.00228642	0.00620023	0.713099	-0.00966149	0.00893109	0.282004
cg14739664	-0.0621342	0.0243041	0.0121071	0.0223808	0.0137268	0.106219	0.0531638	0.0197728	0.00842982
cg14739776	-0.00201456	0.015492	0.896802	-0.000219429	0.0087498	0.980044	0.00620191	0.0126036	0.623768
cg14739792	-0.00856075	0.0101644	0.401709	0.0042562	0.00574079	0.460227	0.00639668	0.00826929	0.441061
cg14739799	-0.00443929	0.0226218	0.844829	-0.00706625	0.0127767	0.581484	-0.000344406	0.0184041	0.985108
cg14739840	-0.00574587	0.0106963	0.592359	0.00373439	0.00604122	0.537909	0.00968984	0.00870204	0.268212
cg14739859	-0.0148965	0.0120292	0.218537	0.00793061	0.00679401	0.245924	0.0127834	0.0097864	0.194529
cg14739885	-0.00242532	0.0115382	0.833948	0.000257161	0.0065167	0.968602	-0.000386002	0.00938696	0.967283
cg14739926	0.0111135	0.0119569	0.354933	0.00378789	0.00675319	0.576143	-0.0158695	0.00972761	0.106019
cg14739929	0.015715	0.0149926	0.297131	-0.0160607	0.00846773	0.0608124	-0.00540946	0.0121973	0.658384
cg14739940	-0.0319325	0.0268603	0.237377	0.0123256	0.0151706	0.418491	0.0253272	0.0218524	0.249267
cg14740036	0.0183799	0.0461756	0.691464	-0.00248028	0.0260798	0.924427	-0.0184996	0.0375665	0.623502
cg14740106	0.00333852	0.0104982	0.751154	-0.00137989	0.00592932	0.816461	0.00107145	0.00854086	0.900425
cg14740130	-0.00324294	0.0145124	0.823643	-0.01405	0.00819654	0.0896656	0.00524332	0.0118067	0.657951
cg14740204	-0.00655904	0.00324989	0.0463001	-0.000755775	0.00183552	0.681423	0.00427688	0.00264397	0.108964
cg14740239	0.00549181	0.00317058	0.0863998	-0.00119853	0.00179073	0.50488	-0.00205593	0.00257945	0.427353
cg14740254	0.0129659	0.0117296	0.271693	0.0023642	0.00662482	0.721956	-0.0143987	0.0095427	0.134548
cg14740295	0.0132939	0.0242021	0.584059	-0.00946534	0.0136692	0.490288	-0.00180972	0.0196898	0.926956
cg14740326	-0.0067484	0.00499946	0.180181	-0.000375922	0.00282367	0.894362	0.00543859	0.00406734	0.184274
cg14740417	0.0339656	0.0404343	0.402941	-0.013495	0.0228371	0.555932	-0.00912225	0.0328956	0.782127
cg14740534	-0.00175826	0.00773118	0.820568	0.00460165	0.00436653	0.294545	-0.00121743	0.00628975	0.846923
cg14740571	0.0137336	0.022357	0.54045	-0.0126861	0.0126271	0.317532	0.00343929	0.0181887	0.850414
cg14740607	-0.00661564	0.00927698	0.477464	-0.00331845	0.00523959	0.527986	0.00797227	0.00754735	0.293428
cg14740657	0.0180156	0.0271379	0.508342	0.00318559	0.0153273	0.835787	-0.0231017	0.0220782	0.29797
cg14740729	0.0301451	0.0582244	0.605806	0.00423564	0.0328848	0.897778	-0.00935157	0.0473688	0.843908
cg14740789	0.0166175	0.010831	0.12819	-0.000909626	0.00611731	0.882098	-0.0137829	0.00881165	0.121001
cg14740814	-0.0231912	0.0265195	0.383987	0.0180866	0.0149781	0.230131	0.00528096	0.0215751	0.807146
cg14740860	0.00602296	0.0154232	0.697005	-0.00211125	0.00871096	0.809002	-0.00328477	0.0125477	0.794038
cg14740883	-0.00300886	0.0152466	0.843966	0.00682268	0.00861123	0.430099	-6.36959e-06	0.012404	0.999591
cg14740893	-0.00691638	0.00934669	0.46108	-0.00146521	0.00527897	0.781938	0.00896636	0.00760406	0.241192
cg14740901	0.0269484	0.031298	0.391326	-0.00488697	0.017677	0.782777	-0.0172145	0.0254627	0.50059
cg14740921	0.00548331	0.0102432	0.593645	0.00305385	0.00578529	0.598786	-0.000926787	0.00833339	0.911674
cg14740952	0.00147362	0.00586582	0.802168	-0.00362821	0.00331299	0.276136	-0.00176688	0.00477218	0.711999
cg14740976	0.00104291	0.029394	0.971769	0.00362748	0.0166016	0.827492	-0.00735621	0.0239137	0.759028
cg14741053	0.035856	0.0297197	0.23054	-0.0305267	0.0167856	0.0720227	-0.0285805	0.0241787	0.240045
cg14741141	-0.00193617	0.0024952	0.439644	-5.68591e-05	0.00140928	0.967899	0.00233345	0.00202999	0.253152
cg14741143	-0.0071684	0.0256646	0.780595	-0.0220908	0.0144952	0.130728	0.0122803	0.0208796	0.557787
cg14741147	-0.017564	0.0964404	0.855862	0.0824693	0.0544691	0.13323	0.0516128	0.0784597	0.512193
cg14741153	-0.0177907	0.0185627	0.340215	0.00637234	0.0104841	0.544721	0.0134929	0.0151018	0.373799
cg14741228	-0.01485	0.0382228	0.69848	-0.00217639	0.0215881	0.919904	-0.00145198	0.0310964	0.962853
cg14741236	-0.0255271	0.026876	0.344544	0.00861626	0.0151794	0.571586	0.0212569	0.0218651	0.333352
cg14741240	-0.016306	0.017391	0.350749	-0.0101712	0.00982236	0.302978	0.011861	0.0141486	0.403891
cg14741268	-0.00123786	0.0390445	0.974773	0.00286611	0.0220521	0.896857	0.0101313	0.0317649	0.750445
cg14741366	0.00297932	0.0122311	0.808062	0.000238646	0.00690809	0.972512	-0.00482009	0.00995073	0.629186
cg14741396	-0.00388019	0.0194088	0.841959	-0.00450536	0.010962	0.681972	0.00387016	0.0157902	0.806892
cg14741399	0.0112695	0.0099897	0.262026	-0.00084759	0.00564214	0.880896	-0.00419264	0.00812719	0.607101
cg14741406	0.00201358	0.03462	0.953738	0.00900226	0.0195532	0.64625	0.0034044	0.0281653	0.90404
cg14741423	-0.0147097	0.0566371	0.795626	0.0043144	0.0319884	0.892988	0.0192792	0.0460775	0.676564
cg14741453	-0.0040814	0.00857699	0.635237	0.00564781	0.00484424	0.246492	0.00436308	0.00697787	0.533245
cg14741467	0.0077363	0.0225039	0.731751	-0.0122217	0.0127101	0.338633	0.00219743	0.0183082	0.90471
cg14741564	0.0267209	0.0152599	0.0830663	-0.000500679	0.00861873	0.953794	-0.0305317	0.0124148	0.0156737
cg14741581	0.0046412	0.0313976	0.882788	0.0086967	0.0177332	0.624934	0.0100477	0.0255437	0.694914
cg14741626	-0.0652841	0.0303303	0.0338183	0.0283081	0.0171304	0.101631	0.0431506	0.0246754	0.0834691
cg14741653	-0.0132889	0.0135246	0.328238	0.00227436	0.00763861	0.766528	0.00812094	0.011003	0.462238
cg14741666	0.00573986	0.00463291	0.21833	-0.00266872	0.00261665	0.310287	-0.00267542	0.00376914	0.4795
cg14741685	-0.00031762	0.00458236	0.944881	-0.00209064	0.00258809	0.421167	-0.00272595	0.00372801	0.466397
cg14741691	0.0311031	0.0293665	0.292142	-0.00953808	0.0165861	0.566565	-0.0387506	0.0238913	0.108027
cg14741713	-0.0115131	0.050993	0.821845	-0.00878393	0.0288006	0.761019	0.0133574	0.0414857	0.748156
cg14741792	-0.0053678	0.0133715	0.688974	-0.00370312	0.00755219	0.624991	0.000844275	0.0108785	0.938297
cg14741795	0.00502143	0.0165814	0.762658	-0.000268434	0.0093651	0.977191	-0.0194542	0.0134899	0.152454
cg14741811	-0.0473132	0.0185506	0.012305	0.00859204	0.0104773	0.414169	0.018692	0.0150919	0.218473
cg14741855	-0.00719133	0.00873915	0.41257	0.0015146	0.00493583	0.759603	0.00534907	0.0071098	0.453643
cg14741870	0.0236892	0.0223586	0.291972	-0.000227286	0.012628	0.985677	-0.00680818	0.01819	0.709004
cg14741888	-0.000379756	0.00481379	0.937282	-0.00380155	0.00271881	0.165197	0.00227843	0.00391629	0.562049
cg14741889	-0.00216102	0.00941115	0.818863	-0.00295021	0.00531537	0.580137	0.00244796	0.0076565	0.749859
cg14741922	-0.000790609	0.00905571	0.930607	0.00365977	0.00511462	0.47597	7.07423e-05	0.00736733	0.992358
cg14741924	-0.0106727	0.012868	0.408893	-0.0105617	0.00726776	0.149357	0.0135174	0.0104688	0.199669
cg14741939	0.00362872	0.00944082	0.701541	0.00459543	0.00533213	0.390881	-0.00557973	0.00768064	0.469285
cg14741969	-0.0162035	0.0210064	0.44235	0.0130428	0.0118643	0.274316	0.0103441	0.0170899	0.546395
cg14742079	0.0131263	0.023268	0.573949	-0.0093081	0.0131416	0.480446	-0.0021693	0.0189298	0.908999
cg14742148	0.00398666	0.00718779	0.580402	-0.00224126	0.00405963	0.582147	0.000112266	0.00584768	0.984722
cg14742186	0.00936822	0.0156119	0.549846	-0.00970477	0.00881755	0.273758	-0.00366795	0.0127012	0.773354
cg14742187	0.0292902	0.0604015	0.628811	0.00383179	0.0341145	0.910798	-0.00299145	0.04914	0.951582
cg14742198	0.00477697	0.00252743	0.0617066	-0.00158997	0.00142748	0.268077	-0.00107506	0.00205621	0.602269
cg14742225	-0.0450919	0.0177711	0.0127458	0.0146107	0.010037	0.148677	0.0311787	0.0144578	0.0334885
cg14742234	-0.0503899	0.0221628	0.0251708	0.00423392	0.0125175	0.735905	0.0407187	0.0180307	0.0261444
cg14742251	-0.00689514	0.0244209	0.778274	-0.00160088	0.0137928	0.907837	-0.00333916	0.0198678	0.866876
cg14742341	0.000934356	0.0074523	0.900481	0.00188638	0.00420902	0.655016	-0.00111728	0.00606287	0.854173
cg14742352	-0.0237367	0.0136996	0.0863023	-0.00242361	0.00773748	0.754772	0.0177358	0.0111454	0.114761
cg14742361	0.00287367	0.0128171	0.823063	0.00300836	0.00723902	0.678629	0.00349752	0.0104274	0.738028
cg14742429	0.0406686	0.0358699	0.259652	-0.0426508	0.0202591	0.0378257	-0.0342408	0.0291822	0.243501
cg14742445	-0.00705133	0.0271746	0.795808	0.00634407	0.0153481	0.680257	-0.00406593	0.0221081	0.854463
cg14742497	-0.0444013	0.0174378	0.0124457	0.0185289	0.00984878	0.0628932	0.0173343	0.0141866	0.224686
cg14742508	0.00302683	0.0139806	0.829047	-0.00529522	0.00789619	0.50405	-0.00446579	0.011374	0.695445
cg14742523	0.00712838	0.0116886	0.54337	-0.00140283	0.00660169	0.832162	-0.00112624	0.00950938	0.905965
cg14742524	0.00383644	0.0106331	0.719025	-0.000943154	0.00600554	0.875531	-0.00581568	0.00865065	0.502986
cg14742552	-0.0425845	0.0256269	0.0997665	0.0124934	0.014474	0.390156	0.028806	0.020849	0.170221
cg14742628	-0.00805022	0.0270035	0.766245	-0.00241541	0.0152514	0.874489	0.00828656	0.0219689	0.706844
cg14742661	-0.0369654	0.0306314	0.230421	0.0234892	0.0173005	0.177671	0.0406944	0.0249204	0.105683
cg14742690	0.000959334	0.00533556	0.857681	0.000413323	0.0030135	0.891188	0.00169901	0.00434078	0.696346
cg14742712	-0.00606341	0.00791848	0.445678	0.00322948	0.00447232	0.47195	0.00424903	0.00644213	0.511078
cg14742715	-0.0301501	0.037173	0.419287	-0.00789999	0.0209951	0.707524	0.0140087	0.0302423	0.644236
cg14742755	-0.00355576	0.0250537	0.88743	0.000686298	0.0141502	0.961416	0.00286636	0.0203826	0.888452
cg14742788	-0.00880918	0.0099227	0.376832	-0.00302548	0.0056043	0.590525	0.0149499	0.00807268	0.0670487
cg14742802	0.019187	0.0140611	0.17552	-0.00553303	0.00794163	0.487632	-0.0133024	0.0114395	0.247714
cg14742809	0.00993065	0.0142388	0.48718	-0.00559334	0.00804198	0.488377	-0.00692632	0.011584	0.551273
cg14742851	0.02945	0.016901	0.0845583	-0.00558069	0.00954561	0.560137	-0.0209707	0.0137499	0.130442
cg14742901	0.0207617	0.0178073	0.246481	-0.0145508	0.0100575	0.151154	-0.0100146	0.0144873	0.491029
cg14742920	-0.00381897	0.0134597	0.777213	0.00354157	0.00760198	0.642339	0.0063437	0.0109502	0.563702
cg14742937	-0.00906999	0.0277494	0.744476	0.0132672	0.0156727	0.399328	0.0107716	0.0225757	0.63433
cg14742940	-0.0329171	0.0441835	0.458049	0.00490847	0.0249546	0.844473	0.0151792	0.0359458	0.673745
cg14742965	-0.00316549	0.0273218	0.908001	-0.0173157	0.0154312	0.264553	0.000185526	0.0222279	0.993357
cg14742970	-0.000592171	0.00756313	0.937751	-0.00113107	0.00427162	0.79173	0.00128079	0.00615304	0.83554
cg14743050	-0.0563679	0.0331595	0.092321	0.0193366	0.0187283	0.30439	0.048815	0.0269771	0.0734395
cg14743055	0.00650992	0.0049621	0.192609	-0.00178773	0.00280257	0.525035	-0.00299278	0.00403695	0.460256
cg14743071	-0.0318398	0.0242978	0.193123	0.00229441	0.0137233	0.867564	0.0130012	0.0197676	0.512271
cg14743085	-0.00133329	0.0146406	0.927625	0.00393637	0.00826896	0.635104	0.011508	0.011911	0.336339
cg14743087	-0.00723825	0.0182249	0.692111	-0.00926844	0.0102933	0.370098	-0.0068418	0.014827	0.645504
cg14743124	-0.000840206	0.0135769	0.950781	0.00395423	0.00766818	0.607248	-0.00728395	0.0110456	0.511158
cg14743125	-0.00519639	0.011221	0.644324	-0.00577049	0.00633758	0.364783	-0.00185792	0.00912894	0.839151
cg14743206	0.00135008	0.0139691	0.923203	0.00652972	0.00788967	0.409892	0.00911838	0.0113646	0.424294
cg14743210	-0.0418843	0.0416606	0.317194	0.00656916	0.0235297	0.78069	0.018977	0.0338932	0.576821
cg14743291	0.00541159	0.00650628	0.407573	-0.00573616	0.00367472	0.121752	-0.00419324	0.00529323	0.430164
cg14743309	0.00649659	0.00383642	0.0935563	-0.0030104	0.00216679	0.16788	-0.0042701	0.00312115	0.174404
cg14743310	-0.0168769	0.020881	0.420908	0.00597084	0.0117935	0.613796	0.0100053	0.0169879	0.557238
cg14743339	-0.00100245	0.0211337	0.962264	0.0139392	0.0119362	0.245716	0.020455	0.0171935	0.237041
cg14743346	0.0272812	0.0271079	0.316705	-0.0209393	0.0153104	0.17455	-0.0338156	0.0220538	0.128419
cg14743352	0.00461078	0.00511667	0.369729	0.000940275	0.00288987	0.745595	-0.01171	0.0041627	0.00592957
cg14743507	0.00205827	0.00250542	0.41334	-0.00329961	0.00141505	0.0217585	0.00115876	0.0020383	0.571
cg14743520	0.00294388	0.0132538	0.824686	-0.00261495	0.00748568	0.727594	-0.00438643	0.0107827	0.685041
cg14743534	0.0130903	0.0178383	0.464805	-0.0123421	0.010075	0.223502	-0.011581	0.0145125	0.426799
cg14743593	0.000438532	0.00251974	0.862194	0.000909494	0.00142314	0.524264	0.000962349	0.00204995	0.639791
cg14743683	0.00472802	0.0122042	0.699294	-0.00820428	0.00689289	0.236823	-0.00367871	0.00992883	0.711804
cg14743687	0.0236484	0.0138498	0.0908966	-0.0110138	0.00782228	0.162292	-0.0171405	0.0112676	0.131424
cg14743695	-0.00859834	0.0322477	0.790311	-0.0136598	0.0182134	0.45506	0.0251163	0.0262354	0.340748
cg14743702	-0.0109372	0.0140553	0.438351	0.0140005	0.00793837	0.0809072	0.0101114	0.0114348	0.378719
cg14743708	0.00574978	0.0142677	0.687832	0.00183254	0.00805835	0.82058	-0.00442085	0.0116076	0.704133
cg14743710	0.00816166	0.0217377	0.708129	-0.00835852	0.0122774	0.497599	0.00240146	0.0176849	0.892264
cg14743748	-0.0118941	0.0140782	0.400247	0.00404526	0.00795129	0.612067	0.00844405	0.0114534	0.462731
cg14743808	0.00353643	0.00327955	0.283535	-0.00229003	0.00185227	0.219289	-0.00448279	0.0026681	0.0961147
cg14743812	0.00210768	0.0380452	0.955933	-0.0125354	0.0214878	0.560983	0.00207134	0.0309519	0.946781
cg14743859	-0.00896155	0.0215074	0.677829	-0.00180047	0.0121473	0.882474	0.011684	0.0174975	0.505862
cg14743902	-0.0319028	0.0174633	0.0707663	-0.00712455	0.00986318	0.471807	0.0183433	0.0142074	0.199702
cg14743983	-0.0103383	0.00872472	0.238907	0.00814835	0.00492768	0.101411	0.00557922	0.00709806	0.433752
cg14744050	-0.00107735	0.0109717	0.921979	0.00753224	0.00619675	0.22709	0.00293405	0.00892608	0.74308
cg14744108	0.0161494	0.00989447	0.105854	-0.0157295	0.00558835	0.00590171	-0.00734763	0.00804971	0.363598
cg14744121	-0.0186429	0.0140482	0.187569	0.00364243	0.00793433	0.647199	0.0110625	0.011429	0.335461
cg14744141	0.00547616	0.00912032	0.549602	0.000198425	0.00515111	0.969351	-0.00419093	0.0074199	0.573485
cg14744155	0.0260972	0.0159391	0.104775	-0.00368242	0.00900235	0.683395	-0.0175159	0.0129674	0.179881
cg14744160	-0.00173085	0.00401561	0.667393	0.00117432	0.002268	0.605781	0.000509775	0.00326693	0.876322
cg14744161	0.0196815	0.0253077	0.438627	-0.0290091	0.0142937	0.0451176	-0.0165826	0.0205893	0.422538
cg14744374	-0.00117166	0.00944691	0.901549	0.0147818	0.00533557	0.00669843	-0.00397245	0.0076856	0.606412
cg14744463	0.0019045	0.0261441	0.942077	-0.00210105	0.0147661	0.887144	-0.000951955	0.0212697	0.964393
cg14744511	0.000424122	0.0110198	0.969378	0.000371406	0.00622394	0.952537	0.00259473	0.00896524	0.77287
cg14744517	-0.000278426	0.0148642	0.985094	-0.00984544	0.00839522	0.243742	-0.00551669	0.0120929	0.64926
cg14744537	-0.00268781	0.00650275	0.680265	-0.00338358	0.00367272	0.35917	0.0026707	0.00529036	0.614815
cg14744541	0.000935389	0.0261414	0.971529	-0.0122491	0.0147645	0.408763	-0.00600924	0.0212675	0.778114
cg14744579	-0.000499483	0.0104861	0.962106	-0.000165476	0.00592248	0.977767	0.00374049	0.00853101	0.66202
cg14744599	-0.0158551	0.0151778	0.298767	0.0078834	0.00857237	0.360025	0.0137941	0.012348	0.26668
cg14744604	-0.00834321	0.0104015	0.424427	0.00241319	0.00587473	0.682135	0.0118862	0.00846223	0.163295
cg14744741	-0.00441156	0.00966812	0.649184	0.00170308	0.00546051	0.755786	0.00851328	0.00786557	0.281754
cg14744743	0.0152281	0.0182472	0.406006	0.00864821	0.010306	0.403429	-0.0167724	0.0148452	0.26131
cg14744747	-0.00755314	0.0200002	0.706505	-0.0134614	0.011296	0.236259	0.00832378	0.0162713	0.610109
cg14744768	0.00172299	0.00239685	0.47394	6.07685e-05	0.00135373	0.964287	-0.000666258	0.00194998	0.733327
cg14744772	-0.000976839	0.00812437	0.904543	0.00344295	0.00458861	0.454856	-0.00317565	0.00660964	0.631973
cg14744814	-0.00650232	0.034776	0.852065	-0.0115401	0.0196413	0.558192	-0.00115926	0.0282923	0.9674
cg14744828	0.00196115	0.00271709	0.472145	-2.76051e-05	0.0015346	0.985685	-0.000480122	0.0022105	0.828504
cg14744841	0.0353263	0.0163456	0.0331147	-0.00852793	0.0092319	0.357887	-0.0204624	0.013298	0.127087
cg14744870	-0.0160687	0.0206147	0.437576	0.00555303	0.0116431	0.634468	0.0185412	0.0167712	0.271635
cg14744898	0.00237976	0.0145274	0.870217	0.00508528	0.00820503	0.536843	-0.00367361	0.0118189	0.756593
cg14744919	0.0179399	0.0221503	0.41995	-0.00624698	0.0125104	0.618657	-0.0145428	0.0180205	0.421615
cg14744946	-0.0212973	0.0124943	0.0914442	-0.000797706	0.00705672	0.910229	0.019393	0.0101648	0.059337
cg14744970	-0.0260451	0.0247127	0.294514	-0.00501532	0.0139576	0.720125	0.0121718	0.0201052	0.54631
cg14745195	-0.00956844	0.0149913	0.524788	0.00854418	0.008467	0.315404	0.0157787	0.0121962	0.198797
cg14745270	-0.00385793	0.00947227	0.684686	-0.00197946	0.00534989	0.712181	0.00129157	0.00770623	0.867243
cg14745300	-0.016408	0.019433	0.400539	0.00592357	0.0109757	0.590628	0.00781644	0.0158099	0.622128
cg14745370	0.00482883	0.00798464	0.546733	0.000464454	0.00450969	0.918181	-0.00701087	0.00649596	0.283118
cg14745383	-0.00243558	0.00722123	0.736627	0.00126731	0.00407852	0.756668	-0.000487018	0.00587488	0.934102
cg14745451	0.00804936	0.00921737	0.384645	0.00655966	0.00520593	0.210649	-0.00665217	0.00749885	0.377202
cg14745517	0.0110801	0.00787061	0.162359	-0.00376074	0.00444529	0.399611	-0.00912315	0.00640319	0.157397
cg14745545	0.0388174	0.019517	0.0494999	-0.0162451	0.0110231	0.143758	-0.0213016	0.0158782	0.182837
cg14745607	-0.000962105	0.0146664	0.947831	0.00287983	0.00828353	0.728843	-0.00454727	0.011932	0.703955
cg14745622	-0.00471002	0.0140443	0.738064	-0.0068293	0.00793217	0.39136	0.00223636	0.0114259	0.845228
cg14745722	-0.0194245	0.0177224	0.275748	-0.000219319	0.0100095	0.982563	0.0118491	0.0144182	0.413178
cg14745748	-0.0465059	0.0203555	0.0244874	0.0132546	0.0114967	0.251752	0.0303878	0.0165603	0.0695431
cg14745824	-0.0171185	0.0275134	0.535263	0.00763332	0.0155394	0.624367	0.0191734	0.0223837	0.393768
cg14745847	0.00597747	0.00999132	0.551042	-0.00498328	0.00564305	0.379353	-0.00514836	0.00812851	0.527967
cg14745871	-0.00505625	0.00328533	0.127018	-0.00220298	0.00185554	0.238001	0.0040111	0.0026728	0.136646
cg14745896	-0.0147651	0.0153931	0.339817	0.00406354	0.00869395	0.641252	0.0102487	0.0125232	0.415126
cg14745925	0.00218399	0.00880728	0.804672	-1.77621e-05	0.00497431	0.997158	-0.00487522	0.00716522	0.497855
cg14746118	-0.02122	0.0204175	0.30122	0.0276533	0.0115317	0.0183773	0.0288922	0.0166108	0.0851108
cg14746207	-0.00321657	0.00517656	0.535797	0.000951018	0.0029237	0.745663	-0.000486547	0.00421142	0.908261
cg14746274	0.00327581	0.00972297	0.736902	-0.00515335	0.00549149	0.350333	0.00242739	0.00791019	0.759594
cg14746276	-0.0145428	0.0335213	0.66536	-0.00328221	0.0189326	0.862724	-0.00595296	0.0272714	0.827661
cg14746283	-0.00175938	0.0146233	0.904481	-1.33129e-05	0.00825917	0.998717	-0.00571038	0.0118969	0.632305
cg14746334	-0.0192342	0.0160037	0.232313	0.0148972	0.0090388	0.102527	0.00782978	0.0130199	0.548982
cg14746387	0.000482144	0.0446503	0.991406	-0.0113767	0.0252183	0.652894	-0.0221055	0.0363255	0.544238
cg14746405	-0.0152194	0.0403384	0.706773	-0.00679197	0.022783	0.766246	-0.00346549	0.0328176	0.916117
cg14746493	-0.0144038	0.015883	0.366698	0.0109587	0.00897062	0.224782	0.00841287	0.0129217	0.516528
cg14746521	-0.00164571	0.00888393	0.853419	0.010395	0.0050176	0.0409201	-0.00643775	0.00722758	0.375261
cg14746537	0.01257	0.0121586	0.303759	-0.0143377	0.00686713	0.0394024	-0.00964921	0.00989173	0.331723
cg14746605	0.00741777	0.0649229	0.909269	0.0274598	0.0366681	0.455728	0.000912166	0.0528184	0.986256
cg14746637	0.012788	0.00994682	0.2016	0.00158156	0.00561792	0.778905	-0.00614749	0.00809231	0.449275
cg14746643	0.0362677	0.0316913	0.255243	-0.0209327	0.0178991	0.245046	-0.0149783	0.0257827	0.562611
cg14746668	0.0347491	0.0356953	0.332705	-0.00377899	0.0201605	0.851699	-0.0271317	0.0290402	0.352454
cg14746717	0.00215732	0.0200877	0.914695	0.00302731	0.0113454	0.79016	-0.00573345	0.0163425	0.726468
cg14746732	0.00404489	0.0055561	0.468344	-0.00242275	0.00313806	0.44194	-0.00273459	0.00452021	0.546597
cg14746738	-0.00260648	0.00397836	0.513897	-0.00147823	0.00224696	0.512158	0.00149903	0.00323662	0.644287
cg14746758	-0.0473181	0.0216965	0.0315826	0.0250188	0.0122541	0.0438711	0.0388261	0.0176513	0.0301849
cg14746762	-0.0677586	0.0293524	0.0230756	0.0377183	0.0165781	0.0250732	0.0442472	0.0238799	0.0669047
cg14746767	0.00821038	0.0257109	0.750153	0.00268627	0.0145214	0.853622	-0.00145998	0.0209173	0.944497
cg14746775	0.0999471	0.0508879	0.0523556	-0.0840872	0.0287412	0.00427142	-0.0693211	0.0414002	0.097238
cg14746807	5.32281e-05	0.00892648	0.995254	-0.00174772	0.00504163	0.729593	0.004609	0.0072622	0.527132
cg14746813	0.000107376	0.0121402	0.992961	-0.000823988	0.00685674	0.904593	0.00568925	0.00987676	0.565919
cg14746841	0.00420115	0.00931136	0.652852	0.00146881	0.00525901	0.780608	-0.00541428	0.00757532	0.476477
cg14746868	-0.0511712	0.0153943	0.00124879	0.00781636	0.00869462	0.370862	0.0367703	0.0125241	0.00414347
cg14746884	-0.0271724	0.0186866	0.149111	-0.00504536	0.0105541	0.633682	0.0225388	0.0152026	0.1414
cg14746921	0.0104953	0.0134191	0.43603	-0.00578557	0.00757903	0.447079	-0.0133869	0.0109172	0.223054
cg14747011	0.00212258	0.00271378	0.436013	-0.00406535	0.00153273	0.0093245	-0.00200404	0.00220782	0.366263
cg14747059	-0.0238683	0.0294456	0.419565	-0.00317839	0.0166307	0.84883	-0.00110779	0.0239556	0.96321
cg14747072	-0.00141455	0.0132799	0.915389	0.00252434	0.00750044	0.737169	-7.19352e-05	0.010804	0.994701
cg14747086	-0.00977637	0.0223443	0.662688	0.00191688	0.01262	0.879584	0.00121474	0.0181784	0.946859
cg14747115	0.0122153	0.0250871	0.627406	0.0142469	0.0141691	0.317135	0.00277931	0.0204098	0.891962
cg14747132	-0.00197486	0.0297374	0.947187	0.00445225	0.0167955	0.791501	-0.00509923	0.0241931	0.833503
cg14747166	0.00819504	0.0551699	0.882221	0.0172236	0.0311597	0.581692	0.00138681	0.0448839	0.975414
cg14747208	-0.000786927	0.0117644	0.946805	-0.00670588	0.00664446	0.315343	-0.00432225	0.00957098	0.652555
cg14747209	-0.0101419	0.00910255	0.267928	-0.00517584	0.00514108	0.316529	0.00952415	0.00740544	0.201438
cg14747218	-0.0244629	0.00923421	0.00940719	0.0140664	0.00521544	0.00823623	0.0146849	0.00751255	0.0534665
cg14747225	0.000625157	0.00413335	0.880092	8.50569e-05	0.0023345	0.97101	0.000358483	0.00336271	0.91532
cg14747228	-0.0154659	0.0398608	0.698859	-0.0095176	0.0225132	0.673399	-0.00980975	0.032429	0.762913
cg14747239	-9.99204e-05	0.00698238	0.988611	0.0034019	0.00394362	0.390445	0.000206663	0.00568057	0.971053
cg14747273	-0.0164907	0.0137042	0.231745	-0.00260656	0.00774005	0.737016	0.0146502	0.0111491	0.191905
cg14747322	0.000918614	0.00347708	0.792187	-0.000185868	0.00196384	0.92479	-0.00171713	0.0028288	0.545244
cg14747453	-0.011342	0.0281317	0.687699	0.00383604	0.0158887	0.809724	0.00125872	0.0228868	0.956252
cg14747461	0.0110088	0.0165834	0.508348	-0.00927915	0.00936621	0.324269	0.00514339	0.0134915	0.703857
cg14747473	-0.00248416	0.0163938	0.879869	-0.0040556	0.00925912	0.662342	-0.00528552	0.0133373	0.692748
cg14747498	0.00670033	0.0129712	0.606631	0.00874726	0.00732606	0.235363	-0.00921367	0.0105528	0.384742
cg14747518	0.0107009	0.0105376	0.312368	-0.00249974	0.00595159	0.675396	-0.0118702	0.00857295	0.169317
cg14747550	0.0197207	0.0308815	0.524578	0.0169668	0.0174417	0.333061	-0.00666668	0.0251238	0.791295
cg14747563	-0.00388022	0.00425069	0.363565	0.000137428	0.00240077	0.954468	-0.000307121	0.00345818	0.929414
cg14747566	0.119073	0.0688539	0.0868944	-0.0304937	0.0388884	0.434852	-0.113737	0.0560166	0.0450239
cg14747580	0.00394042	0.00325931	0.229582	-0.00049955	0.00184084	0.786677	-0.00218041	0.00265164	0.41291
cg14747662	-0.0264159	0.0214391	0.220847	0.0103461	0.0121087	0.394951	0.0277886	0.017442	0.114335
cg14747669	0.00845983	0.0212465	0.691367	-0.00777014	0.0119999	0.518812	-0.00897415	0.0172852	0.604806
cg14747714	0.00291324	0.0103659	0.779271	-0.00199331	0.0058546	0.734232	-0.000563724	0.00843323	0.946841
cg14747775	0.0256222	0.0256252	0.319831	-0.0232161	0.014473	0.111912	-0.0134591	0.0208476	0.520049
cg14747787	-0.000898705	0.0198822	0.964039	0.00268369	0.0112294	0.811614	-0.00141323	0.0161753	0.930556
cg14747813	0.0207755	0.0194967	0.289228	-0.0176528	0.0110117	0.112131	-0.0146985	0.0158617	0.356375
cg14747819	-0.00474937	0.017953	0.791916	0.00179552	0.0101398	0.859813	-0.00527615	0.0146058	0.718701
cg14747825	0.0248369	0.0176194	0.161813	0.00208599	0.00995134	0.8344	-0.0306169	0.0143344	0.0351786
cg14747847	-0.027115	0.0277749	0.331348	0.00403232	0.0156871	0.797682	0.0109531	0.0225965	0.628953
cg14747866	0.00818533	0.052397	0.876183	0.00985473	0.0295936	0.739844	0.0121491	0.042628	0.776243
cg14747903	0.00359815	0.0179426	0.841477	0.0129358	0.0101339	0.204801	0.00137303	0.0145974	0.925253
cg14747956	0.00659608	0.00452575	0.148188	-0.00336159	0.00255612	0.191541	-0.00306977	0.00368196	0.406459
cg14747961	0.0120913	0.0156161	0.440625	-0.00369558	0.00881988	0.676129	-0.00828763	0.0127046	0.515712
cg14748160	-0.00584933	0.00305515	0.0584628	-0.001215	0.00172553	0.483021	0.00473879	0.00248554	0.0595093
cg14748181	-0.0230408	0.0386768	0.552732	-0.00419497	0.0218445	0.84811	-0.00135126	0.0314658	0.965834
cg14748193	-0.0634522	0.0271948	0.0216792	0.0403408	0.0153595	0.0100135	0.0418175	0.0221245	0.0617004
cg14748210	0.0290181	0.0293271	0.324872	-0.000327124	0.0165638	0.984284	-0.00472506	0.0238592	0.843425
cg14748302	0.0169552	0.018113	0.351536	-0.00890523	0.0102302	0.386161	-0.0116264	0.014736	0.432028
cg14748314	0.0234599	0.0464269	0.614476	0.0129441	0.0262217	0.622665	-0.00936331	0.0377709	0.804732
cg14748380	-0.0325476	0.0283732	0.254123	0.0300906	0.016025	0.0633925	0.0280768	0.0230832	0.22678
cg14748407	-0.0014557	0.0190855	0.939358	-2.11145e-05	0.0107794	0.998441	-0.0017203	0.0155272	0.912007
cg14748455	0.00923158	0.0128635	0.474675	-0.00218056	0.00726523	0.764709	-0.00240977	0.0104652	0.818365
cg14748515	0.0119831	0.0319643	0.708553	-0.0250695	0.0180533	0.168091	-0.00324122	0.0260048	0.901065
cg14748564	0.0146653	0.0122774	0.235166	-0.00335224	0.00693419	0.629865	-0.00532105	0.00998833	0.595429
cg14748568	0.00496517	0.0599871	0.934203	0.0151574	0.0338804	0.65559	0.00827082	0.0488029	0.865773
cg14748636	0.000399851	0.0116938	0.972792	-0.00197621	0.0066046	0.765409	0.00821316	0.00951357	0.390075
cg14748682	-0.00798333	0.00682125	0.244694	-0.00422499	0.00385261	0.275479	0.0102525	0.00554948	0.0676943
cg14748699	0.0100255	0.016332	0.540734	0.00747133	0.00922425	0.419922	-0.0100969	0.013287	0.449135
cg14748746	0.014864	0.0114847	0.198624	-0.00199978	0.00648651	0.75851	-0.0129764	0.00934346	0.168036
cg14748752	-0.0127022	0.0110564	0.253411	0.00575029	0.00624459	0.359393	0.0171354	0.00899499	0.0597124
cg14748795	0.0201784	0.0120434	0.0970292	-0.00675137	0.00680205	0.323374	-0.00904997	0.00979798	0.357934
cg14748856	0.00435363	0.0396017	0.912685	0.00555659	0.0223669	0.804322	0.00406582	0.0322183	0.899835
cg14748957	-4.64096e-05	0.0178278	0.997928	0.00311997	0.0100691	0.757327	0.00875672	0.0145039	0.547406
cg14748994	0.000574308	0.0250315	0.981742	-0.00715183	0.0141377	0.614084	-0.00232893	0.0203646	0.909185
cg14749095	-0.0382817	0.0244968	0.121341	0.0136622	0.0138357	0.325849	0.0387017	0.0199295	0.055017
cg14749123	0.0017872	0.00666162	0.789046	0.000576715	0.00376245	0.878491	0.00286056	0.00541961	0.59882
cg14749261	-0.0140217	0.0127773	0.275161	0.0171202	0.00721656	0.0196283	0.0113901	0.0103951	0.275886
cg14749262	0.0178789	0.0134559	0.187031	0.0162698	0.00759982	0.0347698	-0.0152227	0.0109471	0.167508
cg14749334	0.00544598	0.00617856	0.380241	-0.00329868	0.00348962	0.346839	-0.00559561	0.00502661	0.268347
cg14749365	0.010977	0.00940662	0.246065	0.00320235	0.00531282	0.548062	-0.00932628	0.00765282	0.225894
cg14749368	0.0137845	0.0102366	0.181221	-0.00586248	0.0057816	0.313085	-0.0102351	0.00832808	0.222021
cg14749396	-0.0214243	0.0136777	0.120485	0.0023387	0.00772509	0.76273	0.00673868	0.0111276	0.546191
cg14749417	0.00743906	0.010091	0.462764	0.00190719	0.00569936	0.738618	-0.00369146	0.00820961	0.653955
cg14749448	-0.00784945	0.0130177	0.547914	-0.00241642	0.00735235	0.743114	0.00355624	0.0105907	0.737747
cg14749573	0.0425793	0.0214834	0.050284	-0.0190955	0.0121337	0.118767	-0.0291619	0.0174779	0.0984084
cg14749590	0.0085189	0.0269743	0.752815	0.0135845	0.015235	0.374757	0.00124336	0.0219452	0.954933
cg14749662	-0.0330691	0.0317253	0.299811	0.0166017	0.0179183	0.356452	0.0216531	0.0258103	0.40355
cg14749678	0.0407318	0.0279996	0.148939	-0.0182416	0.015814	0.251507	-0.0135827	0.0227792	0.552367
cg14749702	0.0226145	0.0140187	0.109925	-0.0107694	0.00791772	0.1769	-0.0162629	0.011405	0.157065
cg14749705	0.023141	0.0203355	0.257911	-0.0189415	0.0114854	0.102313	-0.000556004	0.0165441	0.973259
cg14749802	0.0166436	0.0221595	0.454403	-0.0116554	0.0125156	0.354004	-0.0107093	0.018028	0.553858
cg14749877	0.0151988	0.018506	0.413475	0.00306914	0.0104521	0.769655	-0.00194669	0.0150557	0.897386
cg14749964	0.00368194	0.0172508	0.83143	-0.00556771	0.00974318	0.569005	0.00129109	0.0140345	0.926891
cg14750037	-0.00319222	0.0169894	0.851348	-0.00318821	0.00959554	0.740403	-0.00328158	0.0138218	0.812827
cg14750066	0.00790036	0.00955507	0.410346	-0.00596381	0.00539666	0.271825	-0.00590163	0.0077736	0.449562
cg14750129	0.00432086	0.0101481	0.671203	-0.00083808	0.00573163	0.884048	-0.00136962	0.0082561	0.868584
cg14750144	0.00928523	0.0455088	0.838752	0.00614289	0.0257032	0.81161	0.00995766	0.037024	0.788533
cg14750167	0.00343468	0.040465	0.93253	-0.0239795	0.0228544	0.296654	-0.017326	0.0329205	0.59987
cg14750190	-0.000641647	0.00305038	0.833831	-0.00057183	0.00172284	0.740665	-4.84731e-05	0.00248166	0.984456
cg14750192	0.00539162	0.0508586	0.91579	0.00464337	0.0287247	0.871914	0.014615	0.0413764	0.724681
cg14750215	0.015817	0.0169512	0.353064	-0.0124666	0.00957393	0.19592	-0.00194731	0.0137907	0.887998
cg14750231	0.0241371	0.0333391	0.470797	-0.0206861	0.0188298	0.27464	-0.0202309	0.0271232	0.45752
cg14750263	0.00368249	0.00256372	0.154078	-0.00233279	0.00144798	0.110381	-0.000665521	0.00208573	0.750343
cg14750269	-0.0235088	0.00987874	0.019261	0.00374665	0.00557947	0.503478	0.0176766	0.00803692	0.0301988
cg14750274	-0.0183754	0.0246937	0.458578	0.00120234	0.0139469	0.931477	0.0102021	0.0200898	0.612715
cg14750277	-8.065e-05	0.00567311	0.988686	-0.00254187	0.00320415	0.429517	0.000288193	0.0046154	0.950338
cg14750308	-0.000206047	0.00934435	0.982453	0.00431484	0.00527764	0.415586	-0.00258801	0.00760216	0.734261
cg14750332	0.00492572	0.00880367	0.577092	-0.0117602	0.00497227	0.0199925	-0.000690802	0.00716229	0.92336
cg14750341	0.0222817	0.0156804	0.158492	-0.0128966	0.0088562	0.148527	-0.0111006	0.0127569	0.386335
cg14750367	-0.00534463	0.0379075	0.888166	-0.00420105	0.02141	0.844845	-0.00919577	0.0308399	0.766199
cg14750475	-0.00603243	0.015294	0.69412	0.0047678	0.00863798	0.582234	0.0099424	0.0124425	0.426185
cg14750501	0.00456802	0.00530069	0.390913	0.00222266	0.00299381	0.459608	-0.00123285	0.00431241	0.77557
cg14750528	0.00403171	0.00838963	0.631901	0.0033814	0.00473843	0.477163	-0.00317381	0.00682544	0.642966
cg14750543	0.023271	0.0111717	0.039852	-0.00780228	0.00630972	0.21921	-0.0219425	0.00908881	0.0176243
cg14750551	-0.0447872	0.0281034	0.114233	0.00596446	0.0158727	0.7079	0.0395151	0.0228637	0.0870863
cg14750567	0.0245852	0.0301256	0.416428	-0.00319367	0.0170148	0.8515	-0.0129673	0.0245089	0.597944
cg14750612	0.00546251	0.008941	0.542646	0.00149903	0.00504983	0.767212	-0.00374713	0.00727401	0.607616
cg14750616	-0.00311646	0.00898935	0.729573	0.00471197	0.00507714	0.355649	-0.00504853	0.00731335	0.491626
cg14750637	0.00929147	0.0102227	0.365629	0.0029174	0.00577372	0.61449	-0.013033	0.00831672	0.120318
cg14750675	-0.0528358	0.0327473	0.109865	0.0371294	0.0184955	0.0474519	0.0365045	0.0266418	0.173756
cg14750721	-0.0184271	0.0108022	0.0912001	0.00645293	0.00610102	0.292802	0.00807243	0.00878819	0.360584
cg14750743	0.0260198	0.0238327	0.277612	-0.0164524	0.0134606	0.224541	-0.0114238	0.0193893	0.557094
cg14750746	0.0106452	0.0107395	0.324019	-0.0086352	0.00606562	0.15773	-0.0120919	0.00873719	0.169514
cg14750751	0.00365837	0.00413785	0.378794	-0.000507973	0.00233704	0.828382	-0.000143381	0.00336637	0.966113
cg14750757	0.00927838	0.0389898	0.812402	0.0103876	0.0220213	0.638184	0.00532708	0.0317205	0.866978
cg14750778	0.0232161	0.0341717	0.498489	-0.00243662	0.0193	0.899793	-0.00475809	0.0278007	0.864458
cg14750782	-0.021737	0.0223339	0.332815	0.000650712	0.0126141	0.958964	0.0146474	0.0181699	0.422118
cg14750824	-0.0103125	0.0113266	0.364813	0.00869005	0.00639722	0.177453	0.00800161	0.00921485	0.387331
cg14750836	-0.00836069	0.0244596	0.733221	0.00433445	0.0138146	0.754372	0.0198905	0.0198993	0.319986
cg14750948	-0.00822999	0.0330655	0.803959	0.0148243	0.0186752	0.429232	0.000978359	0.0269007	0.971062
cg14750963	-0.00203748	0.00311798	0.51499	-0.00142392	0.00176102	0.420716	0.00155383	0.00253665	0.541593
cg14751023	-0.034951	0.0358773	0.332366	0.00950412	0.0202633	0.64009	0.000152654	0.0291882	0.995838
cg14751084	-0.0127644	0.0115191	0.270528	0.00677058	0.00650593	0.300585	0.00980272	0.00937143	0.298124
cg14751087	-0.0114561	0.0126889	0.368823	0.00478788	0.00716662	0.505653	0.0117354	0.0103231	0.258391
cg14751104	-0.00907383	0.0159557	0.570868	0.000385485	0.00901171	0.965967	0.00856811	0.0129809	0.510766
cg14751158	-0.00070534	0.01959	0.971352	-0.0076237	0.0110644	0.492431	0.000784806	0.0159376	0.960826
cg14751181	0.00503909	0.0180468	0.780662	-0.00731194	0.0101928	0.474855	-0.00181879	0.0146821	0.901666
cg14751182	3.62936e-05	0.0173638	0.998337	-0.00769782	0.00980699	0.434387	0.0122991	0.0141264	0.386076
cg14751188	-0.00626275	0.0251193	0.803634	0.0147378	0.0141872	0.301452	0.00473236	0.0204359	0.817355
cg14751194	0.00211954	0.00686658	0.758225	-0.00292338	0.00387821	0.452779	-0.00188452	0.00558635	0.73658
cg14751295	0.00190177	0.00842307	0.821842	0.00384161	0.00475731	0.421324	0.00334295	0.00685265	0.626758
cg14751369	-0.0193899	0.0448586	0.666513	0.0209356	0.0253359	0.410628	0.0168565	0.036495	0.645188
cg14751398	0.00849038	0.00631505	0.181901	-0.00289172	0.00356671	0.419471	-0.00809906	0.00513765	0.118153
cg14751481	0.00691581	0.0297845	0.816871	0.0137527	0.0168222	0.415605	-0.00129049	0.0242314	0.957636
cg14751492	0.00505914	0.0099601	0.612637	-0.00134175	0.00562542	0.811979	0.00255459	0.00810311	0.753235
cg14751494	0.00598626	0.0459923	0.896708	0.00464854	0.0259763	0.858344	0.00596523	0.0374174	0.873663
cg14751503	0.00086487	0.00834044	0.917623	0.00242939	0.00471064	0.607208	0.00193251	0.00678542	0.776396
cg14751544	0.0035897	0.00369471	0.333651	-0.00313052	0.00208675	0.136781	-0.00153333	0.00300585	0.611118
cg14751552	0.00829592	0.00947225	0.383273	-0.00454385	0.00534988	0.397764	-0.00752224	0.00770621	0.331405
cg14751553	0.00682497	0.0100834	0.500093	0.00477267	0.00569504	0.404048	0.00154558	0.0082034	0.850947
cg14751669	-0.0206274	0.0200806	0.306842	-0.00578604	0.0113414	0.611081	0.0187103	0.0163367	0.254878
cg14751721	-0.0312904	0.0541491	0.564686	-0.00831689	0.0305832	0.786238	0.000562943	0.0440534	0.98983
cg14751824	0.00438794	0.0109169	0.688603	0.000598845	0.00616581	0.922827	0.0017595	0.00888151	0.843371
cg14751868	-0.00617735	0.0105896	0.561005	-0.00517743	0.00598098	0.388797	0.00763796	0.00861528	0.377486
cg14751891	-0.0445345	0.0236543	0.062704	-0.00652177	0.0133598	0.626525	0.0282101	0.0192441	0.145874
cg14751914	-0.00450555	0.00756924	0.553052	0.00168921	0.00427507	0.693606	0.00189542	0.00615801	0.758889
cg14751934	0.00737543	0.00469046	0.119074	-0.00270576	0.00264915	0.309595	-0.00591061	0.00381595	0.124624
cg14752068	0.0395607	0.0493579	0.424777	-0.0106409	0.0278771	0.703505	-0.0202219	0.0401554	0.615679
cg14752069	-0.00173495	0.013171	0.895472	0.00495019	0.00743892	0.507329	0.00217266	0.0107154	0.839742
cg14752089	0.000951767	0.0238567	0.968258	-0.00250913	0.0134742	0.852659	-0.00596274	0.0194088	0.759329
cg14752139	-0.0115229	0.00879589	0.193248	-0.00664911	0.00496788	0.183856	0.0135855	0.00715596	0.0605732
cg14752176	0.0050406	0.0113454	0.657817	-0.00572106	0.00640786	0.374141	-0.00228155	0.00923017	0.805283
cg14752227	0.0047447	0.0539016	0.930036	-0.0333143	0.0304434	0.276504	0.015056	0.043852	0.73208
cg14752243	-0.0169267	0.0255274	0.508837	0.00128246	0.0144178	0.929303	0.00675117	0.020768	0.745817
cg14752245	-0.0369166	0.0310903	0.237941	-0.00411365	0.0175597	0.815266	0.0392961	0.0252937	0.123506
cg14752278	-0.0303115	0.0173414	0.0836093	0.0143575	0.00979435	0.145877	0.0179699	0.0141082	0.205776
cg14752336	-0.000925101	0.00544532	0.865448	-0.00305265	0.00307549	0.323363	-0.00142238	0.00443008	0.74884
cg14752348	-0.0159402	0.0150724	0.292849	-0.00549634	0.00851281	0.520011	0.0179009	0.0122622	0.147532
cg14752356	0.0142326	0.0218043	0.51545	-0.0161216	0.012315	0.193561	-0.0290386	0.0177391	0.104841
cg14752361	-0.0447382	0.0310486	0.152799	0.00988457	0.0175361	0.574267	0.0326352	0.0252598	0.199402
cg14752362	0.00365967	0.0024827	0.143668	-0.000895564	0.00140222	0.524523	-0.000827806	0.00201982	0.682817
cg14752421	0.0208387	0.0266855	0.436744	-0.00236384	0.0150719	0.875695	-0.0111761	0.0217102	0.607861
cg14752426	-0.00301874	0.00939062	0.748544	-0.010384	0.00530378	0.0530918	-0.00109029	0.00763981	0.886811
cg14752429	0.00232497	0.00778623	0.765877	0.00456978	0.00439762	0.301293	-0.000856535	0.00633454	0.892718
cg14752451	-0.00447282	0.00466123	0.339628	-0.00094056	0.00263264	0.721659	0.00311434	0.00379217	0.413495
cg14752504	-0.0246664	0.0298784	0.411059	0.0223888	0.0168752	0.187681	0.00454931	0.0243078	0.851927
cg14752539	0.000676123	0.0096872	0.944499	0.00299797	0.00547128	0.584974	-0.00352202	0.00788109	0.655937
cg14752598	-0.00474129	0.00994896	0.634736	0.00731296	0.00561912	0.196159	0.00513621	0.00809404	0.52719
cg14752603	0.0042153	0.00353845	0.236419	-0.00075212	0.0019985	0.707476	-0.00362467	0.00287873	0.210977
cg14752630	-0.0080434	0.039624	0.839561	0.0246323	0.0223794	0.273738	0.0177236	0.0322364	0.583707
cg14752651	0.0102236	0.00865482	0.240357	-0.00352206	0.0048882	0.472918	-0.0037729	0.00704119	0.593288
cg14752676	-0.00640805	0.0106984	0.550573	0.0079198	0.00604241	0.193022	0.00743643	0.00870376	0.394972
cg14752698	0.00171985	0.0185384	0.926274	0.00467972	0.0104704	0.655899	0.00565069	0.015082	0.70872
cg14752720	0.0157123	0.0346951	0.651644	-0.00144296	0.0195956	0.941449	0.00341702	0.0282265	0.903893
cg14752804	-0.00691581	0.00895868	0.441992	0.00364588	0.00505982	0.472898	0.000320235	0.0072884	0.965043
cg14752818	0.00625582	0.0068197	0.361229	0.00101041	0.00385173	0.793621	-0.008352	0.00554821	0.135451
cg14752861	0.0151932	0.0149522	0.312076	0.0114148	0.00844492	0.179592	-0.0225479	0.0121644	0.0668065
cg14752877	-0.0383274	0.0229842	0.0985977	0.0204458	0.0129814	0.118478	0.0229655	0.018699	0.222325
cg14752908	-0.0156604	0.0115213	0.177185	0.00622608	0.00650717	0.341021	0.0151628	0.00937323	0.108948
cg14752915	0.032484	0.0349659	0.355162	-0.0226623	0.0197486	0.253953	-0.0381232	0.0284468	0.183293
cg14752965	0.0140011	0.0104281	0.182495	-0.00258098	0.00588976	0.662195	-0.00872102	0.00848388	0.306503
cg14752986	-0.0338504	0.0278075	0.226409	0.00835857	0.0157055	0.595788	0.0128327	0.0226229	0.571845
cg14752990	-0.00606644	0.0110908	0.585636	0.0162551	0.00626404	0.0109114	-0.00710935	0.00902301	0.432649
cg14753042	-0.000552336	0.00951809	0.953843	0.00691258	0.00537577	0.201516	-0.0056903	0.00774351	0.464187
cg14753070	0.00614717	0.0141063	0.663959	-0.000921358	0.00796718	0.908171	-0.00497188	0.0114763	0.665799
cg14753074	0.012049	0.00682716	0.0807016	-0.00508057	0.00385595	0.190711	-0.006843	0.00555428	0.220888
cg14753094	-0.00111292	0.0268415	0.967011	0.0104394	0.0151599	0.492692	0.008961	0.0218371	0.682439
cg14753161	-0.0153417	0.0280751	0.585996	-0.0178448	0.0158567	0.263176	0.0224607	0.0228407	0.327849
cg14753293	-0.0173862	0.00861563	0.0463269	-0.000348257	0.00486607	0.943091	0.0182045	0.0070093	0.010846
cg14753334	-0.0133196	0.0238691	0.578098	0.0219826	0.0134811	0.106181	0.00395089	0.0194188	0.8392
cg14753339	0.0414265	0.0245122	0.0941992	-0.0203964	0.0138444	0.143884	-0.0418828	0.0199421	0.0382769
cg14753355	0.00791047	0.0371873	0.831987	-0.0222774	0.0210032	0.291449	-0.0101917	0.030254	0.736934
cg14753356	-0.0213929	0.0324358	0.511091	0.00574611	0.0183196	0.754446	0.0119076	0.0263883	0.652811
cg14753385	-0.0231039	0.0205278	0.263129	0.0123874	0.011594	0.287951	0.0191229	0.0167005	0.254978
cg14753408	-0.0148728	0.0118018	0.210584	0.00489167	0.00666559	0.464781	0.0198104	0.00960142	0.0417297
cg14753432	-0.0102271	0.0142899	0.475886	0.000481937	0.00807089	0.952506	0.00477058	0.0116257	0.682446
cg14753458	0.00926536	0.0116258	0.427397	-0.00670752	0.00656619	0.309522	-0.00426028	0.00945824	0.653395
cg14753487	-0.00202438	0.0157049	0.8977	0.0121808	0.00887005	0.17281	-0.001544	0.0127768	0.904062
cg14753493	-0.00903408	0.0184417	0.62532	-0.00648681	0.0104158	0.534872	-0.00227166	0.0150034	0.879964
cg14753523	-0.000361138	0.0262404	0.989047	-0.00265147	0.0148205	0.858381	0.014752	0.0213481	0.491186
cg14753571	0.00888675	0.023256	0.703194	-0.0077306	0.0131349	0.557513	-0.00821985	0.0189201	0.664916
cg14753599	0.00532325	0.0169844	0.754628	-0.0226298	0.00959272	0.0203052	0.00474158	0.0138178	0.73222
cg14753631	-0.0347386	0.0291601	0.236411	0.0221117	0.0164695	0.182508	0.023005	0.0237234	0.334575
cg14753681	0.0116192	0.0143141	0.418912	0.00335486	0.00808456	0.67907	-0.00601652	0.0116454	0.606568
cg14753691	-0.00734334	0.025507	0.774035	0.0121955	0.0144062	0.399311	0.0174502	0.0207514	0.402441
cg14753757	-0.00911561	0.01162	0.434653	0.00567987	0.00656292	0.388906	0.00216694	0.00945353	0.819175
cg14753809	0.00875595	0.0116046	0.452343	-0.0159762	0.0065542	0.0165896	0.00179812	0.00944097	0.849344
cg14753968	0.00357291	0.0366999	0.922643	-0.0163106	0.0207279	0.433244	-0.00706081	0.0298574	0.813551
cg14754019	0.0119806	0.0123791	0.335521	0.00052052	0.00699165	0.940805	-0.0135691	0.0100711	0.18098
cg14754064	-0.0291945	0.0130663	0.0277329	0.0126099	0.00737978	0.0906707	0.0162029	0.0106302	0.13067
cg14754080	-0.00244375	0.0228667	0.915111	-0.00975087	0.012915	0.452058	-0.00821217	0.0186034	0.659871
cg14754149	-0.00557019	0.0319903	0.862129	-0.0131566	0.018068	0.468246	-0.0120778	0.026026	0.643628
cg14754151	0.0162175	0.0335862	0.63027	-0.0112917	0.0189693	0.553043	-0.0203023	0.0273243	0.459252
cg14754187	-0.0590949	0.0352889	0.0972013	0.034672	0.019931	0.0850687	0.0550266	0.0287096	0.0581937
cg14754427	0.0264213	0.0188002	0.163073	-0.00181839	0.0106183	0.86438	-0.0104204	0.015295	0.497295
cg14754439	0.000415967	0.0078586	0.957894	0.00112394	0.0044385	0.800625	-0.000172785	0.00639341	0.978494
cg14754491	0.00576423	0.00487202	0.23962	-0.00263741	0.00275169	0.340185	-0.00236696	0.00396366	0.551775
cg14754494	-0.0135456	0.013067	0.302462	-0.000288334	0.00738018	0.968915	0.0185913	0.0106308	0.0834532
cg14754555	0.006688	0.0282288	0.813212	-0.0178667	0.0159435	0.265186	-0.00419667	0.0229657	0.855382
cg14754556	-0.00535632	0.0507364	0.916138	0.0174906	0.0286557	0.54303	0.0154602	0.0412769	0.708806
cg14754581	-0.0165698	0.0493981	0.738015	-0.00763545	0.0278998	0.784911	0.00736015	0.0401881	0.855065
cg14754637	-0.00237	0.00258296	0.361105	-0.00164582	0.00145884	0.262002	0.00179112	0.00210138	0.396096
cg14754650	0.00772712	0.0148872	0.6049	-0.000177025	0.00840823	0.983246	-0.00716224	0.0121116	0.555645
cg14754713	0.00463132	0.0179093	0.796487	-0.00253237	0.0101151	0.802837	-0.00964574	0.0145702	0.509514
cg14754741	-0.00612885	0.00815981	0.454391	0.00919042	0.00460862	0.0489108	-0.00167122	0.00663847	0.801763
cg14754761	-0.000602778	0.00303217	0.842835	-0.00170316	0.00171255	0.32242	0.000925116	0.00246684	0.708455
cg14754787	-0.0169171	0.00936129	0.0738107	0.00517507	0.00528722	0.330094	0.00881073	0.00761595	0.250134
cg14754824	0.0181866	0.0102963	0.0804552	-0.000571866	0.00581531	0.921865	-0.019874	0.00837664	0.0196181
cg14754871	-0.0110681	0.020714	0.594326	-0.00239143	0.0116992	0.838457	0.00470867	0.016852	0.780517
cg14754879	-0.00741955	0.020225	0.714521	0.0086403	0.011423	0.451226	0.00380618	0.0164542	0.817548
cg14755009	0.00505886	0.0049244	0.306806	-0.00429191	0.00278128	0.126019	-0.00206307	0.00400628	0.60774
cg14755017	0.000713873	0.0305981	0.981434	-0.0018506	0.0172817	0.914941	0.00158816	0.0248933	0.94926
cg14755019	0.000459718	0.0171224	0.978635	0.00400124	0.00967063	0.67996	0.00180717	0.01393	0.897044
cg14755054	-0.0189689	0.0142966	0.187653	0.0128244	0.00807463	0.115456	0.0102188	0.0116311	0.38178
cg14755066	0.00415549	0.0106237	0.696534	-0.00239647	0.00600024	0.690471	-0.00215906	0.00864302	0.803262
cg14755112	0.0111698	0.00682205	0.104773	-0.000272372	0.00385306	0.943789	-0.00602556	0.00555013	0.280292
cg14755119	-0.018218	0.0139292	0.193967	0.00186035	0.00786715	0.813561	0.0110126	0.0113322	0.333546
cg14755147	0.0126033	0.0295286	0.670449	-0.0034428	0.0166776	0.836882	-0.000305621	0.0240232	0.989876
cg14755186	0.0124568	0.0280029	0.657417	-0.0282825	0.0158159	0.0768288	-0.00482645	0.022782	0.832661
cg14755198	-0.0131559	0.00901943	0.147867	0.000128189	0.00509413	0.979975	0.0137888	0.00733782	0.0631975
cg14755254	0.110001	0.0821893	0.183869	-0.12853	0.0464201	0.00672861	0.033221	0.0668657	0.62042
cg14755258	-0.00809345	0.0129717	0.534124	0.00131813	0.00732638	0.85759	0.00100153	0.0105533	0.924586
cg14755314	-0.000658564	0.0213454	0.97545	-0.000616496	0.0120558	0.95932	0.000136289	0.0173657	0.993754
cg14755316	-0.0058604	0.0355873	0.869537	-0.00335858	0.0200995	0.867638	0.0072401	0.0289523	0.803057
cg14755341	-0.0162658	0.0148988	0.277618	0.00692841	0.00841478	0.412301	0.00716421	0.012121	0.555843
cg14755414	0.00653001	0.0144233	0.651736	0.00911669	0.0081462	0.265818	0.00154958	0.0117342	0.89521
cg14755415	-0.030228	0.0179822	0.0959485	0.0209039	0.0101563	0.042223	0.012009	0.0146296	0.413713
cg14755417	-0.00985328	0.00872356	0.261443	0.00195631	0.00492703	0.692189	0.00840534	0.00709711	0.239146
cg14755549	-0.00926634	0.00820941	0.261761	0.00428952	0.00463664	0.357168	0.00498212	0.00667883	0.457479
cg14755567	-0.0177339	0.0438981	0.687109	0.0125919	0.0247935	0.612683	-0.0073825	0.0357136	0.836662
cg14755609	-0.0113531	0.00755284	0.136016	0.003348	0.00426581	0.434438	0.00742656	0.00614467	0.229718
cg14755660	-0.00544508	0.00901232	0.547119	0.00544855	0.00509012	0.287061	0.00379467	0.00733204	0.605941
cg14755690	0.0244496	0.05112	0.633517	0.0111716	0.0288723	0.699647	-0.0133888	0.041589	0.748191
cg14755699	0.00424533	0.0212431	0.842016	-0.0104388	0.011998	0.386401	-0.00141365	0.0172825	0.934975
cg14755717	-0.00570747	0.0105318	0.589099	0.00450417	0.00594831	0.450736	0.00181013	0.00856822	0.833122
cg14755760	0.0066919	0.0135371	0.622175	-0.00912966	0.00764571	0.235326	0.00445744	0.0110132	0.686554
cg14755777	-0.0111875	0.0111278	0.317197	0.000523526	0.00628491	0.933784	0.0149872	0.00905307	0.101025
cg14755831	0.0182063	0.0211423	0.391269	-0.0229413	0.0119411	0.0576119	-0.0195578	0.0172005	0.258289
cg14755852	0.00575562	0.0077432	0.459071	0.00038376	0.00437333	0.930254	-0.00794877	0.00629954	0.210015
cg14755900	-0.0107716	0.025122	0.66903	0.00335189	0.0141888	0.813743	0.0234983	0.0204382	0.253054
cg14755918	0.0049338	0.0196605	0.802379	0.00888745	0.0111042	0.425433	-0.00292799	0.015995	0.855132
cg14755992	0.0181457	0.00784845	0.0228699	-0.000350286	0.00443277	0.937176	-0.00980434	0.00638516	0.127886
cg14756006	0.00217522	0.0251676	0.931301	0.0088911	0.0142145	0.533101	-0.00741544	0.0204752	0.718008
cg14756040	0.0153149	0.0200446	0.446677	0.00120038	0.0113211	0.915775	0.00296281	0.0163074	0.856205
cg14756052	0.00540181	0.00509712	0.291851	-0.00386224	0.00287883	0.182826	-0.00375259	0.0041468	0.367718
cg14756158	0.0112599	0.0195069	0.565109	-7.24135e-05	0.0110174	0.994769	-0.00633241	0.01587	0.690748
cg14756197	0.00238411	0.00382895	0.534959	0.00123874	0.00216257	0.568087	-0.00251236	0.00311507	0.421897
cg14756202	0.00240683	0.00999409	0.810194	-0.0059625	0.00564461	0.293421	0.00101318	0.00813076	0.901087
cg14756207	0.0137477	0.0398754	0.731008	-0.000349344	0.0225214	0.987656	-0.00214108	0.0324409	0.947513
cg14756235	0.00756239	0.0469641	0.872405	0.0160915	0.0265251	0.545485	-0.00153691	0.0382079	0.967996
cg14756265	0.00816286	0.0227862	0.720936	-0.00563325	0.0128695	0.662552	-0.00507049	0.0185378	0.785028
cg14756271	-0.0060555	0.0113595	0.595187	-0.00755799	0.0064158	0.241638	0.00848356	0.00924161	0.360886
cg14756307	-0.0320505	0.016717	0.0581192	0.0133304	0.00944167	0.161156	0.0141347	0.0136002	0.301223
cg14756332	-0.00129543	0.00223729	0.563906	0.00304862	0.00126361	0.0176978	0.000960746	0.00182016	0.598806
cg14756466	0.0651266	0.05176	0.211294	-0.00460291	0.0292338	0.875213	-0.0467191	0.0421097	0.269946
cg14756480	0.0313804	0.0154572	0.0450511	-0.000365006	0.00873013	0.966735	-0.0321435	0.0125753	0.0121215
cg14756488	0.0379349	0.0232046	0.105299	-0.0134802	0.0131058	0.306217	-0.0346354	0.0188782	0.0695876
cg14756493	0.00352934	0.0118086	0.765665	-0.00178996	0.00666945	0.788969	-0.00122559	0.00960697	0.898748
cg14756497	-0.0132959	0.0207037	0.522242	0.0162929	0.0116934	0.166668	0.00990163	0.0168437	0.557982
cg14756514	0.0173969	0.0332635	0.602153	-0.000345278	0.0187871	0.985374	0.00336709	0.0270618	0.901236
cg14756524	0.00159816	0.00796774	0.841444	0.00129862	0.00450014	0.773517	-0.00285967	0.00648221	0.660071
cg14756530	0.00609592	0.00302327	0.0465015	-0.00275547	0.00170753	0.109803	-0.00334715	0.0024596	0.176682
cg14756613	-0.00381894	0.0120622	0.752218	-0.00121589	0.00681269	0.858719	0.00338962	0.00981331	0.730526
cg14756623	-0.0314347	0.0245666	0.203717	0.00437232	0.0138751	0.753341	0.0227135	0.0199863	0.258539
cg14756640	0.000234936	0.0090473	0.979336	0.00274307	0.00510987	0.592611	-0.00869791	0.00736049	0.240183
cg14756668	-0.0340397	0.0210973	0.109861	0.00271954	0.0119157	0.819941	0.0232278	0.0171639	0.179075
cg14756706	0.0197151	0.00904448	0.031668	0.00252845	0.00510828	0.621729	-0.0203734	0.0073582	0.00672931
cg14756724	-0.00928916	0.0105075	0.378834	0.0102021	0.00593459	0.0887543	-0.00417521	0.00854846	0.626346
cg14756757	-0.0804821	0.0344909	0.0216689	0.0440174	0.0194803	0.0260612	0.0556139	0.0280603	0.0502866
cg14756776	-0.00959481	0.0253985	0.706418	0.022963	0.014345	0.112647	0.0108971	0.0206631	0.59913
cg14756780	0.0785488	0.0452458	0.0856986	-0.00911886	0.0255546	0.72198	-0.0427983	0.03681	0.247782
cg14756795	0.00497598	0.0160066	0.75656	-0.00964268	0.00904046	0.288767	-0.00482753	0.0130223	0.711651
cg14756878	0.00935709	0.0210052	0.656966	-0.00408607	0.0118636	0.731269	0.00525181	0.0170889	0.75925
cg14756913	0.00165512	0.00323704	0.610286	-0.0010277	0.00182826	0.575319	-0.000616433	0.00263351	0.815417
cg14756925	-0.0133659	0.00829792	0.110451	0.00759766	0.00468663	0.108202	0.00495147	0.00675083	0.465029
cg14756932	-0.0147862	0.0220452	0.503976	0.00836582	0.012451	0.503229	0.00371829	0.017935	0.83619
cg14756999	-0.0173437	0.0210897	0.412858	-0.00147859	0.0119113	0.901464	0.00809421	0.0171576	0.63815
cg14757107	0.0108027	0.0274348	0.694614	0.00307803	0.0154951	0.842951	-0.00867552	0.0223198	0.698348
cg14757157	0.00611482	0.0137851	0.658324	-0.00625927	0.00778578	0.42338	0.00187137	0.011215	0.867821
cg14757173	0.00830259	0.0121396	0.495634	-0.00697929	0.00685637	0.311218	6.94478e-05	0.00987623	0.994404
cg14757199	-0.0237949	0.0372913	0.524909	0.00773469	0.021062	0.714236	0.00427631	0.0303386	0.888197
cg14757228	0.00343354	0.0409031	0.933273	-0.00223426	0.0231019	0.923152	-0.0270565	0.033277	0.41815
cg14757267	-0.00386923	0.00273128	0.15976	0.00105817	0.00154261	0.494356	0.00235404	0.00222205	0.292022
cg14757280	0.00723487	0.0208489	0.729324	-0.0187245	0.0117753	0.115023	-0.00737267	0.0169617	0.664762
cg14757311	0.02198	0.0287612	0.446569	0.00310766	0.0162442	0.84868	-0.00808239	0.0233989	0.730521
cg14757312	-0.0164886	0.01006	0.104415	0.00541186	0.00568183	0.343195	0.00951684	0.00818437	0.247732
cg14757331	-0.00258463	0.00796899	0.746375	0.0114831	0.00450085	0.0122777	-0.0049433	0.00648323	0.447608
cg14757344	-0.00207836	0.00276042	0.453306	0.00266942	0.00155907	0.0900249	-0.00187011	0.00224576	0.407023
cg14757388	0.00504507	0.0215048	0.815007	-0.0152754	0.0121458	0.211502	-0.000582088	0.0174954	0.973526
cg14757462	0.00534829	0.00942037	0.571512	0.00114659	0.00532058	0.829825	-0.00579527	0.00766401	0.451363
cg14757492	-0.000958547	0.0176122	0.956707	0.00600174	0.00994731	0.547668	0.00395891	0.0143286	0.782903
cg14757543	0.0313965	0.0158501	0.0504129	-0.007967	0.00895209	0.375667	-0.0220955	0.012895	0.0897831
cg14757545	-0.00414236	0.0243289	0.865153	0.00509351	0.0137409	0.711673	0.0121741	0.019793	0.539933
cg14757546	-0.0065601	0.0126951	0.6065	-0.00152241	0.00717012	0.832293	0.00398065	0.0103282	0.700764
cg14757608	-0.00160224	0.0116287	0.890695	-0.00866694	0.00656783	0.190041	0.00671639	0.0094606	0.479432
cg14757661	0.00756083	0.0325432	0.816765	0.000393606	0.0183803	0.982958	0.0182192	0.0264758	0.492985
cg14757713	0.00117793	0.00287072	0.682462	-5.73656e-05	0.00162137	0.971848	-0.000267204	0.0023355	0.909147
cg14757722	0.0124917	0.0241196	0.605691	-0.014238	0.0136227	0.298517	0.00913652	0.0196227	0.642528
cg14757738	-0.0121857	0.0397394	0.759768	-0.0203013	0.0224446	0.367946	-0.00202216	0.0323303	0.950255
cg14757747	-0.00556275	0.0124235	0.655314	-0.00218213	0.00701672	0.756469	-0.00397903	0.0101072	0.694671
cg14757759	0.0202467	0.0139083	0.148664	-0.000626982	0.00785536	0.936546	-0.0137682	0.0113152	0.226606
cg14757776	-0.00258658	0.0249442	0.917624	0.00743682	0.0140884	0.598783	-0.0147301	0.0202935	0.469659
cg14757898	-0.0171274	0.0287348	0.552516	0.00911459	0.0162293	0.575661	0.00833671	0.0233774	0.722147
cg14757937	-0.00415225	0.00954076	0.664366	0.00313053	0.00538858	0.562603	-0.000687747	0.00776195	0.929577
cg14757955	0.0505062	0.030813	0.104395	-0.00115853	0.0174031	0.947059	-0.035826	0.0250681	0.156142
cg14757962	-0.019913	0.0224529	0.377314	0.0110049	0.0126813	0.387619	-0.00486953	0.0182667	0.790353
cg14758012	-0.0442002	0.0160114	0.00688883	0.00930201	0.00904315	0.306188	0.0247837	0.0130262	0.0600269
cg14758065	-0.00358698	0.0461722	0.938235	0.0147677	0.0260778	0.572489	0.0145195	0.0375637	0.699941
cg14758072	-0.0255672	0.0168443	0.132271	-0.00365056	0.00951361	0.702017	0.0181358	0.0137038	0.188778
cg14758105	-0.0256293	0.0124569	0.0422993	0.0033804	0.00703558	0.631963	0.0163757	0.0101344	0.10934
cg14758135	-0.0209161	0.0225364	0.355635	0.0190035	0.0127285	0.138651	0.00616952	0.0183347	0.737217
cg14758163	-0.00755617	0.0179965	0.6755	0.00631037	0.0101643	0.536149	0.00496475	0.0146411	0.735263
cg14758173	-0.0142652	0.0177921	0.424624	0.00434729	0.0100489	0.666245	0.0117844	0.0144749	0.417545
cg14758204	0.00721488	0.027997	0.797177	-0.0200092	0.0158126	0.208729	-0.0102145	0.0227772	0.654816
cg14758218	-0.00265856	0.00615129	0.666549	0.000560436	0.00347422	0.872179	0.0028166	0.00500442	0.574842
cg14758256	0.0420307	0.0228748	0.069178	-0.019763	0.0129196	0.129315	-0.0191177	0.01861	0.306818
cg14758286	-0.0168945	0.0255033	0.509241	0.000257853	0.0144041	0.985754	-0.00161487	0.0207484	0.938121
cg14758307	0.0231641	0.0118115	0.052699	-0.009724	0.00667106	0.148137	-0.0172886	0.0096093	0.0750732
cg14758359	0.0257893	0.0219585	0.243057	-0.0023883	0.012402	0.847692	-0.0123393	0.0178645	0.491376
cg14758413	-0.00186261	0.00754911	0.805631	0.000985166	0.0042637	0.817751	-0.00100912	0.00614163	0.869827
cg14758440	-0.00270253	0.0137117	0.84416	0.0060715	0.00774432	0.434935	0.00605368	0.0111553	0.588586
cg14758445	-0.0205525	0.00990517	0.0406137	0.00521602	0.00559439	0.353439	0.0114533	0.00805842	0.15841
cg14758501	-0.00196651	0.0158073	0.90125	-0.0115396	0.00892791	0.199213	-0.0075092	0.0128602	0.560621
cg14758525	0.0422662	0.0243372	0.0855839	-0.0274876	0.0137455	0.0482958	-0.0358769	0.0197997	0.0730501
cg14758526	-0.00409932	0.00872841	0.639646	-0.00354143	0.00492976	0.474234	0.00420726	0.00710106	0.554891
cg14758556	0.0115192	0.0111651	0.304746	0.00402999	0.00630599	0.524267	-0.00928049	0.00908344	0.309442
cg14758596	0.0506744	0.0530658	0.34196	0.00313647	0.0299713	0.916868	-0.0219556	0.0431721	0.612203
cg14758624	-0.00155408	0.0088806	0.861443	-0.00210159	0.00501572	0.676133	0.0050099	0.00722488	0.489684
cg14758757	0.0181514	0.0284285	0.524643	0.000937965	0.0160563	0.953535	0.00500857	0.0231282	0.829004
cg14758788	0.0599971	0.034249	0.0829383	-0.0268606	0.0193437	0.168103	-0.044723	0.0278635	0.111696
cg14758812	0.00483987	0.0204294	0.813224	0.0136141	0.0115384	0.240901	-0.00880113	0.0166205	0.597633
cg14758854	-0.0122541	0.0389507	0.75373	-0.01146	0.0219992	0.603593	-0.00871436	0.0316886	0.783896
cg14758875	0.0134821	0.0220429	0.542199	-0.0173702	0.0124497	0.1661	-0.00598867	0.0179331	0.739135
cg14758937	-0.0453367	0.0372949	0.227047	0.00774975	0.021064	0.713731	0.020873	0.0303416	0.493119
cg14758944	0.0523413	0.0282034	0.0664798	-0.0211832	0.0159292	0.186658	-0.00187238	0.0229451	0.935129
cg14758967	0.00603675	0.010135	0.552793	-0.00549983	0.00572419	0.339015	0.00331413	0.00824539	0.688606
cg14758976	0.00504574	0.0137275	0.71399	-0.00548183	0.00775321	0.48122	-0.000233154	0.0111681	0.983386
cg14759043	-0.0131551	0.0322274	0.684021	-0.00270034	0.0182019	0.882368	0.00189219	0.0262189	0.942614
cg14759058	-0.0417286	0.0330556	0.209809	0.0268552	0.0186696	0.153495	0.0228432	0.0268926	0.397716
cg14759064	0.00824974	0.00642649	0.202271	-0.00418411	0.00362965	0.251814	-0.00747022	0.00522832	0.156241
cg14759078	-0.00360196	0.00530572	0.498813	0.000696077	0.00299665	0.816801	0.00709808	0.00431651	0.103297
cg14759154	-0.00397338	0.00802772	0.621738	0.000536214	0.00453402	0.9061	0.0068787	0.00653101	0.294823
cg14759233	-0.0210303	0.0164703	0.204669	-0.00064379	0.00930236	0.944966	0.0130467	0.0133995	0.332618
cg14759239	0.00477893	0.00728082	0.513123	0.000339303	0.00411218	0.934408	-0.00517773	0.00592336	0.38419
cg14759277	-0.0835007	0.0358294	0.0218297	0.0460923	0.0202363	0.0249169	0.0544899	0.0291493	0.0645617
cg14759284	-0.00766723	0.0102931	0.458121	-0.00204525	0.0058135	0.725736	0.00660775	0.00837403	0.431972
cg14759366	-0.00661388	0.0156948	0.674382	-0.0129696	0.00886435	0.146635	0.00497337	0.0127686	0.697752
cg14759371	0.00863029	0.0192201	0.654406	-0.0117323	0.0108554	0.282451	-0.0046831	0.0156367	0.765197
cg14759378	-0.0501765	0.0202185	0.0147769	0.016319	0.0114193	0.156164	0.0447341	0.0164489	0.00773311
cg14759472	0.00553676	0.0148706	0.710452	-0.00835591	0.00839886	0.322242	-0.00179644	0.0120981	0.882262
cg14759482	-0.0071677	0.016635	0.667501	0.01141	0.00939536	0.227503	0.0170262	0.0135335	0.211353
cg14759494	0.0264332	0.0339199	0.437691	-0.0092007	0.0191578	0.632114	-0.00765139	0.0275958	0.782159
cg14759548	0.0200935	0.0199397	0.316074	-0.00260251	0.0112618	0.817726	-0.0219133	0.0162221	0.179861
cg14759549	-0.00944733	0.0129673	0.468014	-0.00428276	0.00732387	0.560048	0.0153465	0.0105496	0.14895
cg14759557	-0.0179159	0.0182628	0.329008	0.0165873	0.0103148	0.111027	0.0115164	0.0148578	0.440144
cg14759565	0.00940195	0.0227447	0.680239	0.00384451	0.0128461	0.765365	-0.0165425	0.0185041	0.373516
cg14759735	-0.00295217	0.0103296	0.775638	-0.0044945	0.00583412	0.442927	0.0101281	0.00840373	0.231033
cg14759740	-0.00210579	0.00241856	0.386058	0.000500629	0.00136599	0.714786	0.000786915	0.00196764	0.690079
cg14759787	0.0103633	0.015399	0.502541	-0.0151003	0.00869731	0.0856715	-0.00855876	0.012528	0.496111
cg14759866	0.0515402	0.0392276	0.191955	-0.00840805	0.0221556	0.705138	-0.0169879	0.0319139	0.595721
cg14759931	-0.0016151	0.0209705	0.938766	-0.000146867	0.0118441	0.990132	0.00714133	0.0170607	0.676437
cg14759944	0.0318311	0.0469778	0.499636	-0.0450312	0.0265328	0.092835	-0.0373314	0.0382191	0.331087
cg14759964	0.00128944	0.00650919	0.84338	-0.00716533	0.00367636	0.0541512	0.00185154	0.0052956	0.72736
cg14759977	-0.0627432	0.0382023	0.103714	-0.0112103	0.0215765	0.60454	0.0491945	0.0310798	0.116678
cg14760010	-0.0252058	0.0123548	0.044024	0.00294323	0.00697791	0.6741	0.0251388	0.0100513	0.0140406
cg14760020	-0.0178586	0.0269892	0.50972	0.015489	0.0152434	0.312076	0.021778	0.0219572	0.32372
cg14760128	0.0116411	0.0130508	0.374585	-0.00124729	0.00737102	0.865976	-0.0122411	0.0106176	0.251752
cg14760149	-0.0612126	0.0281413	0.0320214	0.00579423	0.0158941	0.716231	0.0381429	0.0228946	0.0989016
cg14760176	-0.0295846	0.0387705	0.447255	0.0345094	0.0218974	0.118258	0.0239514	0.031542	0.449466
cg14760221	-0.0177216	0.0240258	0.462517	0.00332515	0.0135697	0.806936	0.0282532	0.0195464	0.151524
cg14760355	0.00803839	0.00829345	0.334809	-0.0043928	0.0046841	0.350647	-0.00402566	0.00674719	0.552122
cg14760357	0.0167712	0.0196115	0.394544	0.000829577	0.0110765	0.940451	-0.00815601	0.0159551	0.610371
cg14760401	-0.0217529	0.0129523	0.0962483	0.00348943	0.00731543	0.634427	0.00899395	0.0105375	0.395452
cg14760424	-0.0202013	0.0277406	0.468215	-0.00338901	0.0156678	0.8292	0.0205075	0.0225686	0.365751
cg14760438	0.0158213	0.0109556	0.151891	-0.004958	0.00618767	0.424913	-0.00945271	0.008913	0.2915
cg14760482	-0.0134179	0.0225847	0.553804	0.00115493	0.0127558	0.928041	0.0136962	0.018374	0.457806
cg14760498	-0.0101203	0.00774118	0.194159	0.00680552	0.00437218	0.122801	0.00142442	0.00629789	0.821537
cg14760507	-6.61513e-05	0.045528	0.998844	-0.00162945	0.025714	0.949602	0.00711134	0.0370396	0.848145
cg14760590	0.0241874	0.0513922	0.638941	0.00721441	0.0290261	0.804229	-0.0062463	0.0418105	0.881549
cg14760619	-0.0362073	0.0243828	0.140766	0.0139227	0.0137713	0.314507	0.0376029	0.0198368	0.0609579
cg14760620	0.00431459	0.00685577	0.530593	-0.00466726	0.00387211	0.230969	-0.000660894	0.00557756	0.905921
cg14760640	-0.0370899	0.0180922	0.0430294	0.00846845	0.0102184	0.409261	0.0171436	0.014719	0.246957
cg14760656	0.00608839	0.028464	0.831071	0.0038044	0.0160763	0.813426	0.0139492	0.0231571	0.548318
cg14760714	0.00960866	0.00745361	0.200388	-0.00292804	0.00420976	0.488365	-0.00541353	0.00606393	0.374182
cg14760754	-0.023728	0.0148514	0.113331	0.00785434	0.00838802	0.351381	0.0202536	0.0120825	0.0968707
cg14760788	-0.0124319	0.0149776	0.408535	-0.00406049	0.00845926	0.632293	0.0163827	0.0121851	0.181896
cg14760790	-0.0223469	0.018947	0.241075	0.0120047	0.0107012	0.264685	0.0273304	0.0154144	0.0793285
cg14760797	-0.0294096	0.0461927	0.525823	0.00113919	0.0260894	0.965261	0.000136812	0.0375804	0.997103
cg14760861	-0.00126804	0.00727118	0.861916	0.00145599	0.00410673	0.723699	-0.00145678	0.00591552	0.805993
cg14760880	0.00493439	0.0094388	0.602309	-0.00338257	0.00533099	0.527226	-0.00368213	0.007679	0.632647
cg14760884	0.00737087	0.0107563	0.494799	-0.00549959	0.00607513	0.367546	0.000445069	0.00875089	0.959541
cg14760916	-0.0149276	0.027058	0.582417	0.00555484	0.0152822	0.717027	0.0103706	0.0220132	0.638612
cg14760951	0.00123349	0.00314742	0.695978	0.00280077	0.00177765	0.118352	-3.59863e-05	0.0025606	0.988816
cg14760973	-0.00216617	0.00973967	0.82446	0.00350709	0.00550092	0.525256	0.00246572	0.00792378	0.756325
cg14761019	0.00404026	0.0381831	0.915947	0.0096865	0.0215657	0.654306	0.0110396	0.0310642	0.723067
cg14761058	-0.0070776	0.016938	0.676969	0.00356024	0.00956653	0.71058	0.00224225	0.0137801	0.871076
cg14761175	-0.00349464	0.00703885	0.620668	0.00122756	0.00397551	0.758144	0.00126785	0.0057265	0.825241
cg14761227	-0.0163829	0.0136219	0.231993	-0.00144814	0.00769356	0.851087	0.00652883	0.0110822	0.55713
cg14761242	0.0341326	0.0244432	0.165747	-0.0184415	0.0138054	0.184703	-0.0181386	0.0198859	0.363936
cg14761246	-0.0639729	0.046598	0.172926	0.025176	0.0263183	0.341125	0.0354993	0.0379101	0.351365
cg14761252	-0.00228318	0.00335956	0.498356	0.00419886	0.00189747	0.0292271	-0.000386522	0.0027332	0.88783
cg14761318	-0.000390884	0.00655519	0.952572	0.000511969	0.00370234	0.890301	0.00173943	0.00533302	0.744997
cg14761389	0.00667249	0.0143084	0.642012	-0.00667074	0.00808132	0.41112	-0.0048264	0.0116407	0.679331
cg14761417	-0.0125944	0.0544015	0.817402	0.0275035	0.0307257	0.372911	0.0206183	0.0442587	0.64235
cg14761438	0.0107285	0.0494749	0.828778	0.00890789	0.0279432	0.750568	-0.00757906	0.0402507	0.851034
cg14761454	0.0420461	0.0354854	0.238928	-0.0485657	0.020042	0.0172197	-0.0318414	0.0288694	0.272751
cg14761514	-0.0258711	0.0290572	0.375459	-0.0114511	0.0164114	0.486985	0.028762	0.0236397	0.226648
cg14761541	0.0323494	0.036873	0.382458	-0.0218573	0.0208257	0.296513	-0.0263255	0.0299983	0.382326
cg14761693	0.022478	0.0104847	0.0345165	-0.00541001	0.00592172	0.363176	-0.0197997	0.00852992	0.0223477
cg14761754	-0.0259491	0.0194397	0.185018	0.0120613	0.0109795	0.274663	0.0246112	0.0158153	0.122893
cg14761765	0.00184087	0.0178852	0.918231	-0.00358712	0.0101015	0.723271	0.00286486	0.0145506	0.844322
cg14761772	0.00723293	0.00378407	0.0588729	-0.00214107	0.00213723	0.318909	-0.00544957	0.00307856	0.0798087
cg14761773	0.00265056	0.010609	0.803233	0.00323078	0.0059919	0.590978	0.00477549	0.00863101	0.581322
cg14761799	-0.0575863	0.0339547	0.0930657	-0.0041531	0.0191775	0.829	0.0487204	0.0276241	0.0809004
cg14761876	0.0130194	0.010208	0.205179	-0.011709	0.00576542	0.0449729	-0.0148564	0.00830477	0.0767213
cg14761901	-0.00158071	0.00363648	0.664748	-0.000286691	0.00205386	0.889273	0.00354599	0.00295848	0.23358
cg14761904	-0.000237838	0.0141032	0.986579	-0.00168434	0.00796542	0.83297	-0.0102715	0.0114738	0.372864
cg14761915	0.000646368	0.0268921	0.980873	0.00556718	0.0151886	0.714754	-0.00975578	0.0218783	0.656645
cg14761923	-0.00733521	0.0114746	0.524149	0.00221447	0.00648082	0.733311	0.00367146	0.00933526	0.69496
cg14761989	0.0128879	0.0106503	0.229153	-0.0116471	0.00601524	0.0557165	-0.0150399	0.00866462	0.0857458
cg14762010	0.00423624	0.00331082	0.203737	-0.00116019	0.00186994	0.536406	-0.00210373	0.00269354	0.43667
cg14762024	0.0032263	0.00571272	0.573529	-0.00549471	0.00322652	0.0917403	-0.00360144	0.00464762	0.440265
cg14762062	0.000470715	0.00396816	0.905817	-0.00016637	0.0022412	0.940976	-0.00136232	0.00322832	0.673956
cg14762234	0.00124618	0.00233416	0.594627	0.00158879	0.00131832	0.231042	-0.000446291	0.00189897	0.814686
cg14762289	0.00990539	0.0264288	0.708622	-0.0065567	0.0149268	0.661443	-0.0229059	0.0215013	0.289346
cg14762316	-0.000525774	0.011864	0.964742	0.002408	0.0067007	0.720095	0.00558676	0.009652	0.564039
cg14762436	-0.011365	0.0238382	0.634598	0.00649805	0.0134637	0.630432	0.0120478	0.0193938	0.535896
cg14762454	0.000636637	0.013032	0.961137	-0.00153139	0.00736042	0.835616	-0.00211385	0.0106023	0.842381
cg14762495	-0.00260857	0.0156548	0.868004	0.0044064	0.00884176	0.619345	-0.000112141	0.0127361	0.992993
cg14762507	-0.00222517	0.00438867	0.613276	-0.000646361	0.0024787	0.79482	0.00218666	0.00357043	0.541668
cg14762528	-0.0410367	0.0178264	0.0234499	0.0149279	0.0100682	0.141369	0.0250688	0.0145028	0.0870385
cg14762623	0.0281785	0.0233787	0.230987	-0.0157302	0.0132042	0.236411	-0.00463555	0.0190199	0.807956
cg14762627	0.0202386	0.021018	0.337959	-0.00998447	0.0118708	0.402344	-0.0117526	0.0170993	0.493508
cg14762652	-0.0102006	0.0125469	0.418191	0.000619395	0.00708645	0.930528	0.008799	0.0102076	0.390791
cg14762670	-0.00960408	0.022614	0.67199	0.0134573	0.0127723	0.294644	0.0107216	0.0183978	0.561389
cg14762722	0.00551836	0.00947364	0.56157	0.007922	0.00535067	0.141931	-0.0125393	0.00770735	0.106965
cg14762784	-0.00400477	0.0517371	0.938458	0.0197906	0.0292209	0.499827	0.0138822	0.0420911	0.742245
cg14762788	0.0118694	0.0476945	0.803987	-0.0159348	0.0269376	0.555519	-0.0159156	0.0388022	0.682575
cg14762845	0.00683102	0.0148678	0.646928	-0.00124234	0.00839727	0.882689	0.000812226	0.0120958	0.9466
cg14762856	-0.00325937	0.00368413	0.37848	-0.00331132	0.00208078	0.114744	0.00604981	0.00299725	0.0462764
cg14762896	-0.00106751	0.0166152	0.948903	0.0052966	0.00938419	0.57376	0.0100391	0.0135174	0.459454
cg14762935	0.00952456	0.0498134	0.848761	0.00929363	0.0281344	0.741856	0.00720948	0.040526	0.859171
cg14762973	0.011039	0.0116533	0.345824	-0.00958712	0.00658173	0.148416	-0.00271042	0.00948062	0.775565
cg14762984	-0.016265	0.0103215	0.118285	0.0105274	0.00582952	0.0740069	0.015852	0.00839711	0.0620127
cg14763035	0.00199289	0.0121652	0.870211	0.00976381	0.00687085	0.158477	0.00147881	0.00989709	0.88153
cg14763036	0.00503778	0.0135877	0.711617	0.00644136	0.0076743	0.40332	-0.00180629	0.0110544	0.87054
cg14763096	0.0280987	0.0349153	0.422902	0.0196114	0.01972	0.322433	-0.0246591	0.0284056	0.387456
cg14763104	-0.016992	0.0334321	0.612417	0.0199099	0.0188823	0.294282	0.0166585	0.0271989	0.541647
cg14763172	-0.00243244	0.0108497	0.823074	0.00487907	0.00612788	0.427835	0.00267958	0.00882688	0.762099
cg14763173	-0.0303931	0.0169457	0.0759683	0.0103084	0.00957085	0.284095	0.0230623	0.0137863	0.0975482
cg14763331	0.00507876	0.020053	0.800593	-0.00830734	0.0113258	0.465013	-0.00453596	0.0163143	0.78157
cg14763363	0.0108162	0.00792358	0.175359	-0.00106578	0.0044752	0.81226	-0.0130214	0.00644628	0.0461147
cg14763408	-0.027358	0.0206566	0.188445	0.0105251	0.0116668	0.369192	0.00134544	0.0168054	0.936353
cg14763422	0.00160494	0.0137657	0.907424	-0.00562932	0.00777478	0.47076	-0.00910048	0.0111991	0.418414
cg14763497	0.0100967	0.0313199	0.747856	-0.0045528	0.0176893	0.797429	-0.00301821	0.0254805	0.905952
cg14763548	-0.0188217	0.00627799	0.00344346	0.00191042	0.00354578	0.591256	0.0164446	0.0051075	0.00174109
cg14763562	0.000588202	0.00453057	0.896968	0.00156532	0.00255885	0.542134	0.000530851	0.00368588	0.885778
cg14763577	-0.000508496	0.0138383	0.970763	0.00338919	0.00781584	0.665509	-0.0106903	0.0112583	0.344676
cg14763604	-0.00140701	0.00348025	0.686884	0.00078851	0.00196563	0.689184	0.00116137	0.00283138	0.682571
cg14763658	0.0117003	0.0114164	0.30795	-0.000734498	0.00644793	0.90954	-0.00672538	0.00928789	0.470728
cg14763706	-0.00839466	0.0168297	0.619038	-0.00466602	0.00950533	0.624606	0.00505684	0.0136919	0.712678
cg14763763	0.0320692	0.0154896	0.041047	-0.0151286	0.00874843	0.0869059	-0.0157872	0.0126016	0.213264
cg14763798	-0.01037	0.0247931	0.676671	-0.0135394	0.014003	0.335977	0.0103058	0.0201706	0.610548
cg14763872	-0.00605852	0.0124297	0.627047	0.00261795	0.00702022	0.710017	0.00491367	0.0101122	0.628114
cg14763874	-0.0135368	0.0151892	0.374997	0.0168042	0.00857877	0.052977	0.0123691	0.0123573	0.319313
cg14763906	0.00272999	0.00293304	0.354258	-6.71737e-05	0.00165657	0.967737	-0.0013113	0.00238619	0.583887
cg14763933	-0.00491112	0.00840224	0.560226	0.00613681	0.00474555	0.198992	0.00113001	0.0068357	0.86904
cg14763953	-0.0156098	0.0131949	0.239667	0.00901123	0.00745244	0.229508	0.00299111	0.0107348	0.781112
cg14763972	0.00503399	0.00237653	0.036687	-0.00287251	0.00134225	0.0348324	-0.00215758	0.00193344	0.267182
cg14763985	0.0160411	0.0251656	0.525335	0.00624875	0.0142134	0.661167	-0.0381666	0.0204736	0.0652891
cg14763992	0.000939591	0.00701747	0.893762	0.000562777	0.00396343	0.887378	-0.000926214	0.00570911	0.871455
cg14764050	-0.00117502	0.00189549	0.536761	-0.000268375	0.00107057	0.802583	0.00108517	0.00154209	0.48329
cg14764076	0.0274766	0.0174405	0.118376	-6.99932e-05	0.00985032	0.994345	-0.0263397	0.0141888	0.0664055
cg14764085	0.0151205	0.0205434	0.46347	0.00173016	0.0116028	0.881768	-0.00751016	0.0167132	0.654168
cg14764154	-0.000592406	0.00236559	0.802782	0.00286777	0.00133607	0.0343081	-0.00297478	0.00192454	0.125398
cg14764176	-0.0273212	0.0314675	0.387387	0.00671243	0.0177727	0.706484	0.0264782	0.0256006	0.30355
cg14764203	0.0595133	0.103378	0.566148	-0.149634	0.0583875	0.0119051	-0.0220441	0.0841041	0.793791
cg14764300	0.00165442	0.00292422	0.572848	2.25773e-05	0.00165158	0.989121	-0.000206527	0.00237902	0.930998
cg14764301	0.0280599	0.0104671	0.00861881	-0.0108477	0.00591176	0.0695477	-0.0175991	0.00851557	0.0414
cg14764357	0.0112688	0.018121	0.535477	-0.00322415	0.0102347	0.753415	0.00181302	0.0147425	0.902375
cg14764365	0.00532371	0.00547319	0.333103	-0.00220043	0.00309123	0.478262	-0.00367533	0.00445275	0.411146
cg14764459	-0.000525333	0.0330132	0.987336	0.00461519	0.0186457	0.805023	0.0171323	0.0268581	0.525038
cg14764476	0.0483395	0.026674	0.0730129	-0.0219708	0.0150654	0.147938	-0.0398752	0.0217008	0.0691668
cg14764512	-0.0016942	0.00203024	0.40604	0.000471043	0.00114667	0.682122	0.00120873	0.00165172	0.466034
cg14764542	0.00114621	0.0134592	0.932307	0.00547319	0.00760171	0.473242	0.00272785	0.0109498	0.803788
cg14764661	0.0118015	0.00517095	0.0246351	-0.0040815	0.00292053	0.165413	-0.00852709	0.00420686	0.0453839
cg14764666	0.00777589	0.0158261	0.624289	-0.0128063	0.0089385	0.155123	0.00207427	0.0128754	0.872344
cg14764745	0.0104019	0.0259816	0.689766	0.0102219	0.0146743	0.487714	-0.0163124	0.0211375	0.442135
cg14764768	-0.0121443	0.0229477	0.597853	-0.00211019	0.0129608	0.871001	0.00936133	0.0186693	0.617194
cg14764775	-0.00498362	0.024892	0.841732	-0.000704268	0.0140589	0.960149	0.000772234	0.0202511	0.969659
cg14764790	-0.040498	0.0516719	0.435076	0.0341769	0.0291841	0.244406	0.0558875	0.0420381	0.186786
cg14764792	-0.00919961	0.0097884	0.349606	-0.00325185	0.00552844	0.557749	0.0107371	0.00796342	0.180669
cg14764819	-0.0150888	0.035961	0.675706	-0.00378047	0.0203106	0.852726	-0.00778273	0.0292563	0.790784
cg14764833	0.00964218	0.0123622	0.437288	0.00330535	0.00698213	0.636979	-0.0099943	0.0100574	0.322802
cg14764842	0.00269078	0.0233334	0.908428	-0.00810309	0.0131786	0.540067	0.00449211	0.018983	0.813431
cg14764876	0.0031395	0.00799839	0.695529	-0.0023431	0.00451745	0.605155	0.00381186	0.00650715	0.559359
cg14764944	0.0139355	0.0336725	0.679885	-0.00881662	0.019018	0.643968	-0.0164426	0.0273945	0.549748
cg14764953	-0.019132	0.0251778	0.449154	-0.0128027	0.0142203	0.37016	0.0259603	0.0204836	0.208026
cg14764956	-0.00294423	0.00768647	0.70252	0.00123899	0.00434128	0.775943	-0.00630311	0.00625338	0.31596
cg14765001	-0.00710773	0.0435037	0.870554	-0.0089189	0.0245707	0.717395	-0.0152309	0.0353928	0.667894
cg14765036	-0.00842771	0.0515911	0.870575	-0.0141932	0.0291384	0.627277	-0.00235034	0.0419723	0.955458
cg14765087	-0.0566991	0.0257268	0.0298727	0.0115911	0.0145304	0.426964	0.0349771	0.0209302	0.0978861
cg14765172	0.00121049	0.00577246	0.834336	0.00278154	0.00326026	0.395647	-0.00284959	0.00469622	0.545397
cg14765183	0.00890098	0.0264616	0.737309	-0.0117448	0.0149454	0.433853	-0.0104422	0.021528	0.628722
cg14765220	0.0200767	0.0532544	0.706991	0.00393242	0.0300778	0.896248	0.005364	0.0433255	0.901721
cg14765230	0.0296719	0.0378993	0.435565	-0.0001202	0.0214053	0.995531	-0.00189109	0.0308332	0.951219
cg14765337	-0.0229678	0.0168512	0.176015	0.00928315	0.0095175	0.331775	0.0200318	0.0137094	0.147169
cg14765383	-0.00117604	0.00789431	0.881881	-0.00193857	0.00445867	0.664674	0.000196239	0.00642247	0.975687
cg14765389	0.0124217	0.00886707	0.164409	0.00103147	0.00500808	0.837249	-0.00766649	0.00721386	0.29051
cg14765392	0.00662464	0.0234355	0.778022	-0.0185885	0.0132362	0.163372	0.0124032	0.0190661	0.516867
cg14765414	-0.0303539	0.020108	0.134378	0.023653	0.0113569	0.0398836	0.0233061	0.016359	0.157431
cg14765416	0.0427101	0.0286554	0.139311	-0.0182114	0.0161844	0.263235	-0.0332438	0.0233128	0.157049
cg14765434	0.00870397	0.0211871	0.682106	-0.0100126	0.0119664	0.404781	-0.00328098	0.0172369	0.849432
cg14765465	-0.00900054	0.00874678	0.306007	0.00302363	0.00494014	0.54192	0.00739768	0.007116	0.301091
cg14765492	-0.0206212	0.01749	0.241243	0.0121616	0.00987829	0.221217	0.000400823	0.0142291	0.977584
cg14765599	0.00451896	0.00396867	0.257622	-0.000598764	0.00224149	0.789932	-0.00208842	0.00322874	0.519259
cg14765646	-0.000955174	0.0071221	0.893587	0.00246513	0.00402253	0.541407	0.00236494	0.00579423	0.684051
cg14765649	-0.00545284	0.002583	0.0373126	-0.000469535	0.00145886	0.748252	0.00336817	0.00210142	0.112195
cg14765723	-0.0100512	0.0187737	0.593595	0.000362336	0.0106033	0.97281	0.0148359	0.0152735	0.333765
cg14765731	-0.0244173	0.0245512	0.322406	-0.00098001	0.0138664	0.9438	0.0105791	0.0199738	0.597552
cg14765751	-0.000590934	0.0247243	0.98098	-0.0188325	0.0139642	0.180564	0.00961167	0.0201146	0.633825
cg14765791	0.00861623	0.0101614	0.398539	-0.00117728	0.00573911	0.837893	-0.00678725	0.00826687	0.413629
cg14765802	-0.0521031	0.0349634	0.139378	0.031052	0.0197471	0.119062	0.0269195	0.0284447	0.346282
cg14765818	-0.0135091	0.0238492	0.572391	-0.0137294	0.0134699	0.310586	0.0202324	0.0194027	0.299623
cg14765834	0.0205339	0.0195022	0.294976	-0.0101797	0.0110147	0.357659	-0.00758063	0.0158661	0.633866
cg14765847	-0.00581451	0.012646	0.646684	-0.00273155	0.00714238	0.702961	0.00682764	0.0102882	0.508481
cg14765852	0.00635507	0.0113058	0.575325	-0.00610317	0.00638544	0.341528	0.00079647	0.00919788	0.931172
cg14765881	0.0194719	0.0421271	0.644949	0.0129421	0.0237932	0.587717	-0.00094421	0.0342728	0.978077
cg14765885	-0.0119492	0.014592	0.414836	-0.00284493	0.0082415	0.730688	0.0153281	0.0118714	0.199679
cg14765933	0.0385315	0.0229557	0.0964319	-0.0102096	0.0129653	0.432912	-0.0172282	0.0186757	0.358539
cg14765969	-0.00168493	0.00886779	0.849697	0.00147599	0.00500848	0.768848	-0.000922197	0.00721445	0.898548
cg14766073	0.0382176	0.030857	0.218474	0.000139056	0.0174279	0.99365	-0.0184704	0.0251039	0.463636
cg14766145	0.0264881	0.00940321	0.00586417	-0.0140478	0.00531089	0.00951329	-0.0201489	0.00765005	0.00981271
cg14766148	-0.000291157	0.00450332	0.948581	-0.000326461	0.00254345	0.898132	-0.00181108	0.0036637	0.622179
cg14766198	0.00258639	0.00431714	0.55049	-0.00162181	0.0024383	0.507523	-0.00120434	0.00351224	0.73241
cg14766208	0.0228458	0.0188741	0.229025	-0.00713889	0.01066	0.504631	-0.0117297	0.0153552	0.446768
cg14766231	0.0746514	0.0278118	0.00853794	-0.0398906	0.015708	0.0126732	-0.0655809	0.0226265	0.0046281
cg14766448	-0.0149326	0.0342866	0.66414	0.0221095	0.0193649	0.256347	0.0129681	0.0278941	0.64303
cg14766461	0.00736021	0.00969295	0.449474	-0.00399579	0.00547453	0.4672	-0.0102056	0.00788577	0.198645
cg14766524	0.0129703	0.0121743	0.289318	-0.00740876	0.00687597	0.283908	-0.00792367	0.00990445	0.42564
cg14766563	-0.000320082	0.0111791	0.977216	0.00288612	0.00631393	0.648609	0.000915112	0.00909487	0.920059
cg14766603	0.0228791	0.0267231	0.394001	-0.01277	0.0150931	0.399565	-0.00188937	0.0217407	0.930925
cg14766620	0.00331413	0.0252141	0.895697	0.00511444	0.0142408	0.720264	-0.00696384	0.0205131	0.734973
cg14766621	-0.0300492	0.0146331	0.0426871	0.00830182	0.00826471	0.317617	0.0250902	0.0119049	0.0376213
cg14766646	0.0111154	0.0145591	0.44702	-0.00560559	0.00822291	0.497034	-0.00233996	0.0118447	0.843803
cg14766654	-0.00600565	0.00961417	0.533642	-0.00591648	0.00543004	0.278569	0.00564107	0.00782167	0.472497
cg14766675	-0.00326894	0.00315022	0.30197	-0.000561659	0.00177923	0.75292	0.000764029	0.00256289	0.766248
cg14766682	-0.000322048	0.0161303	0.984112	0.00481189	0.00911034	0.598569	0.000497019	0.0131229	0.969865
cg14766700	0.081939	0.0371021	0.0295421	-0.034078	0.0209551	0.10711	-0.0579346	0.0301847	0.0578506
cg14766704	-0.027812	0.0201944	0.171584	0.0199629	0.0114057	0.0832043	0.0109829	0.0164293	0.505388
cg14766769	0.0285562	0.0239678	0.236359	-0.0227616	0.0135369	0.0958602	-0.0161146	0.0194992	0.410571
cg14766775	0.022581	0.0234129	0.337186	-0.00322072	0.0132235	0.808081	-0.0112012	0.0190478	0.557845
cg14766830	-0.0089469	0.00989671	0.368198	0.00990626	0.00558962	0.0794589	0.00613335	0.00805154	0.448032
cg14766860	0.00455857	0.0109768	0.678836	0.00055419	0.00619964	0.928954	-0.00313334	0.00893024	0.72644
cg14766884	0.00760381	0.0254651	0.76588	-0.0182058	0.0143826	0.208577	0.0147806	0.0207173	0.477267
cg14766885	0.00493835	0.0112845	0.662624	-0.00568909	0.00637346	0.374246	0.000275576	0.00918062	0.976114
cg14766964	-0.00561714	0.00338351	0.10008	0.00562549	0.00191099	0.00404879	8.90845e-05	0.00275268	0.974248
cg14767069	-0.0556118	0.018615	0.00355426	0.0305328	0.0105136	0.0045513	0.049677	0.0151443	0.00143699
cg14767114	0.00924158	0.0123031	0.454357	-0.0107665	0.00694873	0.124503	0.0038638	0.0100093	0.700317
cg14767165	0.00516627	0.0189926	0.786183	0.00638645	0.0107269	0.552972	-0.00730161	0.0154516	0.637586
cg14767187	0.0044886	0.0173052	0.795887	-0.00034884	0.00977389	0.971601	0.00149718	0.0140788	0.915528
cg14767203	0.0030184	0.0116401	0.79594	0.000875312	0.00657429	0.894354	0.00144019	0.00946991	0.879436
cg14767216	0.0113305	0.028573	0.692564	0.000876836	0.0161379	0.95678	-0.00869803	0.0232457	0.709081
cg14767228	-0.0161907	0.0188382	0.392182	-0.00103815	0.0106397	0.92247	0.0106741	0.0153259	0.487779
cg14767275	0.0022036	0.0207925	0.915814	-0.00142602	0.0117435	0.903598	0.0119497	0.0169159	0.481604
cg14767338	-0.0705491	0.0907878	0.438985	0.0500393	0.0512765	0.331531	0.0616258	0.0738611	0.406115
cg14767360	-0.00966755	0.0105687	0.362577	0.00703789	0.00596916	0.241236	-0.000956496	0.00859825	0.911651
cg14767402	0.00426223	0.00495529	0.391812	-0.0018307	0.00279872	0.514566	-0.00303394	0.00403141	0.453508
cg14767407	0.0109311	0.011671	0.351262	0.00225351	0.0065917	0.73318	-0.00564474	0.00949498	0.55355
cg14767442	0.00501599	0.0129177	0.698634	0.000142801	0.00729587	0.984424	-0.00625479	0.0105093	0.553103
cg14767455	-0.0116247	0.0157547	0.462366	0.00580874	0.0088982	0.515414	0.00547161	0.0128174	0.670396
cg14767529	0.00934904	0.0180532	0.605722	-0.000313837	0.0101964	0.975508	-0.00705698	0.0146873	0.631955
cg14767547	0.00960571	0.0174038	0.582253	0.00257614	0.00982961	0.79381	-0.00544585	0.014159	0.701352
cg14767563	-0.014052	0.0180479	0.438094	0.0187572	0.0101934	0.0687739	0.00745403	0.014683	0.612829
cg14767619	-0.0643406	0.0429907	0.137706	0.0250393	0.0242809	0.304969	0.0514506	0.0349754	0.144481
cg14767639	-0.00399225	0.00943457	0.673112	-0.00156995	0.0053286	0.768902	0.00234665	0.00767556	0.760459
cg14767647	0.00627803	0.00837299	0.455174	0.0067273	0.00472903	0.158041	-0.00417664	0.00681191	0.541205
cg14767671	-0.0404048	0.0211693	0.0592332	0.0233212	0.0119563	0.0539688	0.0246488	0.0172224	0.155553
cg14767768	-0.000951246	0.00898011	0.915856	0.00492286	0.00507192	0.334132	-0.00516567	0.00730583	0.481207
cg14767790	0.00363865	0.00342752	0.291027	0.00130671	0.00193585	0.501261	-0.00100694	0.00278848	0.718798
cg14767799	0.0140575	0.00920097	0.129778	0.0013628	0.00519666	0.793683	-0.0204499	0.00748551	0.00746916
cg14767833	0.00569966	0.0103729	0.58393	-0.00573265	0.00585858	0.330235	-0.000814875	0.00843897	0.923272
cg14767912	0.0268222	0.0229083	0.244498	-0.0103973	0.0129385	0.423578	-0.0177115	0.0186372	0.344282
cg14767917	-0.00784641	0.0140343	0.577377	0.00788642	0.0079265	0.322214	0.00250125	0.0114177	0.827053
cg14767944	-0.00377518	0.00302827	0.215499	0.000177609	0.00171035	0.917506	0.00326334	0.00246367	0.18839
cg14767950	0.00982384	0.00735281	0.184622	-0.00384329	0.00415283	0.356999	-0.00815979	0.00598193	0.175669
cg14768000	-0.000471986	0.00981736	0.961753	0.00126886	0.0055448	0.819471	0.006216	0.00798698	0.438287
cg14768074	-0.0159336	0.00999983	0.114294	0.0128959	0.00564786	0.0245709	0.00468878	0.00813543	0.565706
cg14768087	0.0221164	0.0302756	0.466825	-0.0255099	0.0170995	0.138951	-0.00270659	0.0246309	0.912725
cg14768157	-0.013348	0.0178718	0.456928	-0.00102243	0.0100939	0.919525	0.00242954	0.0145397	0.867638
cg14768164	0.00314593	0.0126525	0.804159	0.00153637	0.00714609	0.830218	-0.00795883	0.0102935	0.441273
cg14768206	0.0376913	0.0412753	0.363395	-0.0136662	0.0233121	0.559069	-0.00213004	0.0335798	0.949552
cg14768245	-0.00232311	0.00619668	0.708548	-9.08936e-05	0.00349986	0.979334	0.0033632	0.00504135	0.506261
cg14768256	-0.0302285	0.0297777	0.31254	0.0233406	0.0168183	0.168342	0.0197239	0.0242259	0.417524
cg14768260	0.0228096	0.0280089	0.417409	-0.0357172	0.0158193	0.026175	-0.0205422	0.0227868	0.369536
cg14768311	-0.0210868	0.015277	0.170637	0.00942667	0.00862839	0.277284	0.0121329	0.0124287	0.331371
cg14768335	-0.000596039	0.00244195	0.807677	0.000847306	0.0013792	0.540411	-0.00105579	0.00198666	0.596318
cg14768386	-0.000937278	0.0130163	0.942742	0.000107075	0.00735155	0.988409	0.00481999	0.0105895	0.649996
cg14768415	-0.00477154	0.00866914	0.583294	0.00612759	0.00489629	0.21374	0.00333276	0.00705284	0.637591
cg14768426	0.00389975	0.0131013	0.766591	-0.00276793	0.00739953	0.709161	0.00549882	0.0106586	0.607084
cg14768441	-0.0660622	0.0342532	0.0566688	0.0443181	0.019346	0.0241167	0.042398	0.0278669	0.131368
cg14768459	-0.0360434	0.0190073	0.0608667	0.0234698	0.0107352	0.0311785	0.0313329	0.0154635	0.0454568
cg14768500	-0.0221645	0.0243493	0.364911	-0.00989198	0.0137524	0.473673	0.0116943	0.0198096	0.556323
cg14768519	0.00434056	0.00275689	0.118609	-0.00227094	0.00155708	0.147911	-0.00392504	0.00224289	0.0832491
cg14768545	-0.0393217	0.0301165	0.194727	0.0153856	0.0170097	0.367936	0.0335011	0.0245015	0.174657
cg14768558	0.00638838	0.00778143	0.413651	0.000762785	0.00439491	0.862569	-0.00494119	0.00633063	0.436965
cg14768592	0.00587682	0.0129241	0.650318	-0.0013109	0.00729948	0.857847	-1.199e-05	0.0105145	0.999092
cg14768598	-0.0420229	0.0224685	0.0644262	0.0100671	0.0126901	0.429516	0.0301689	0.0182794	0.102056
cg14768765	0.00116892	0.0147094	0.936823	-0.00123804	0.0083078	0.881843	0.00261714	0.0119669	0.82734
cg14768782	-0.00131812	0.00223065	0.55594	0.000934476	0.00125986	0.460025	-0.000470811	0.00181476	0.795844
cg14768785	0.00134022	0.00394261	0.734636	0.00223794	0.00222677	0.317364	0.00113761	0.00320754	0.723601
cg14768813	0.00086046	0.0108256	0.93681	6.87401e-05	0.00611424	0.991053	-0.00255657	0.00880723	0.772215
cg14768825	0.0203606	0.0199326	0.309546	-0.024907	0.0112579	0.0292603	-0.00293112	0.0162163	0.856936
cg14768836	-0.0333966	0.0200139	0.098375	0.0164059	0.0113038	0.149873	0.0315276	0.0162825	0.055713
cg14768848	-0.00213027	0.00429527	0.621036	0.00167277	0.00242595	0.492118	0.000699342	0.00349445	0.841794
cg14768866	0.0177655	0.0110133	0.10994	-0.00100014	0.00622025	0.872591	-0.0200686	0.00895994	0.0273625
cg14768892	0.00135282	0.0469254	0.977059	-0.010746	0.0265032	0.686022	-0.0180815	0.0381765	0.636817
cg14768899	0.0165546	0.0113936	0.149426	0.00415824	0.00643505	0.51967	-0.0131846	0.00926934	0.15809
cg14768907	0.0037467	0.0108297	0.730109	0.00828945	0.00611654	0.178453	-0.00454924	0.00881054	0.60678
cg14768923	-0.0460373	0.018785	0.016028	0.0182119	0.0106097	0.0892234	0.036957	0.0152826	0.017443
cg14768930	-0.00282554	0.0141557	0.842203	-0.00907588	0.00799506	0.259067	0.00649012	0.0115165	0.574346
cg14768955	0.00681573	0.0190162	0.720803	0.00146711	0.0107403	0.891628	-0.00214985	0.0154708	0.889766
cg14768984	-0.00796343	0.0341446	0.816072	0.00195477	0.0192847	0.919469	0.00980072	0.0277785	0.724984
cg14769021	-0.000573199	0.0287156	0.984115	-0.0122759	0.0162185	0.450922	0.00117345	0.0233618	0.960042
cg14769026	0.00307078	0.0107511	0.775768	0.000157349	0.00607214	0.979379	-0.000192044	0.00874659	0.982527
cg14769059	-0.0391149	0.0217898	0.0757194	0.0169363	0.0123068	0.171902	0.0288502	0.0177272	0.106853
cg14769121	0.023146	0.008104	0.0052361	-0.00856683	0.0045771	0.0642345	-0.0105509	0.00659306	0.112752
cg14769207	0.00653704	0.00632404	0.303829	-0.00145333	0.00357179	0.684975	-0.00778748	0.00514496	0.133343
cg14769265	-0.00434247	0.00371655	0.245474	-0.000988151	0.00209909	0.638864	0.00389862	0.00302362	0.200299
cg14769373	0.000801239	0.00893157	0.928702	-0.00512454	0.00504451	0.312195	0.000178873	0.00726634	0.980411
cg14769404	-0.00494201	0.0237389	0.835519	-0.0134071	0.0134076	0.319793	0.0125579	0.019313	0.517063
cg14769461	0.009546	0.00895139	0.288851	0.0023451	0.0050557	0.643782	-0.0100526	0.00728247	0.17061
cg14769475	0.00340352	0.0138199	0.805983	0.00836611	0.00780541	0.286427	-0.00123082	0.0112433	0.913052
cg14769525	0.0073941	0.0110432	0.504711	0.00226742	0.00623713	0.716988	-0.0103222	0.00898424	0.253385
cg14769534	0.00116759	0.0146692	0.936722	0.00540385	0.00828511	0.515775	0.00102015	0.0119342	0.932054
cg14769556	0.0116003	0.0180764	0.522541	-0.00102494	0.0102094	0.920239	-0.0169658	0.0147061	0.251448
cg14769570	0.0013569	0.0162507	0.933626	-0.00495081	0.00917833	0.590833	0.000481445	0.0132209	0.971025
cg14769589	0.00968349	0.00990575	0.330698	-0.00214532	0.00559472	0.702214	-0.00586148	0.00805889	0.468758
cg14769691	-0.0454105	0.0347025	0.193742	0.0227788	0.0195998	0.247979	0.0138906	0.0282325	0.623815
cg14769706	-0.0128455	0.0144329	0.37564	-0.000556835	0.00815166	0.945678	0.00711206	0.011742	0.546119
cg14769754	0.00780337	0.0267106	0.770794	-0.0046025	0.015086	0.76095	-0.0110292	0.0217306	0.612915
cg14769786	0.0178511	0.0229885	0.43931	0.00860378	0.0129838	0.509107	-0.0211424	0.0187025	0.261042
cg14769792	-0.00486952	0.00823878	0.555849	0.00114341	0.00465323	0.80641	0.006853	0.00670272	0.309099
cg14769866	0.00249802	0.00407612	0.5414	0.000631275	0.00230217	0.784502	-0.00291875	0.00331616	0.380927
cg14769892	-0.00955498	0.0150876	0.528012	-0.00254641	0.00852138	0.765705	0.0110595	0.0122746	0.369793
cg14769943	-0.00563196	0.0224256	0.802232	-0.0103835	0.0126659	0.414322	-0.00531764	0.0182445	0.771312
cg14769962	-0.0145817	0.0208021	0.484982	0.0100803	0.0117489	0.393	0.0143586	0.0169237	0.398264
cg14769991	-0.0120938	0.0288294	0.675771	-0.011189	0.0162827	0.493599	0.00606062	0.0234543	0.796639
cg14769993	0.0111198	0.012555	0.377952	-0.00835784	0.007091	0.241389	-0.00221995	0.0102142	0.828395
cg14770000	0.00199359	0.002639	0.451799	-0.00261947	0.00149049	0.0819631	0.000848565	0.00214697	0.693526
cg14770089	-0.0152567	0.0247424	0.538915	-0.00801618	0.0139744	0.567531	0.0113325	0.0201294	0.574731
cg14770102	-0.00482011	0.0423709	0.909661	-0.0140502	0.0239309	0.558477	-0.00518613	0.0344711	0.88072
cg14770151	0.0019271	0.0104567	0.854163	-0.00487255	0.00590588	0.411356	-0.00129395	0.0085071	0.879419
cg14770173	0.00527947	0.0127989	0.680877	0.00416787	0.00722873	0.565552	-0.00959151	0.0104126	0.359237
cg14770221	0.00311748	0.0100966	0.758154	0.00359352	0.00570248	0.530052	0.00271117	0.00821412	0.742058
cg14770246	-0.0358777	0.0192219	0.0649607	0.00693015	0.0108564	0.524738	0.0246734	0.0156381	0.11784
cg14770293	0.0133963	0.00826132	0.108109	-0.00644365	0.00466595	0.170422	-0.00809168	0.00672105	0.231516
cg14770349	-0.0150519	0.011528	0.19472	0.00371861	0.00651099	0.56922	0.00369013	0.00937872	0.694836
cg14770351	-0.00660649	0.0150635	0.661935	-0.00719404	0.00850782	0.399847	0.00970362	0.0122551	0.430386
cg14770361	0.00620918	0.0190691	0.745411	0.00638574	0.0107702	0.554607	-0.0138504	0.0155138	0.374162
cg14770389	-0.0144699	0.0169721	0.395975	0.00922709	0.00958574	0.338125	0.0128395	0.0138077	0.35472
cg14770527	0.0246689	0.0293403	0.402516	-0.0277801	0.0165713	0.0968472	-0.0264474	0.02387	0.270584
cg14770562	0.00550199	0.00580404	0.345483	-0.00339651	0.0032781	0.302695	-0.00312728	0.00472192	0.50934
cg14770570	0.0212567	0.0131635	0.109565	7.59797e-06	0.00743467	0.999187	-0.0163558	0.0107092	0.129918
cg14770633	-0.0216999	0.00941421	0.023275	0.0124335	0.0053171	0.0213983	0.0114335	0.007659	0.138698
cg14770636	0.00228085	0.00394055	0.564042	-0.00112684	0.0022256	0.613777	-0.00179894	0.00320586	0.575983
cg14770642	0.0093179	0.018838	0.621967	-0.0143581	0.0106396	0.180288	-0.00896119	0.0153258	0.560085
cg14770719	-0.00068926	0.0216508	0.974668	0.00152181	0.0122283	0.901214	-0.00864698	0.0176142	0.624587
cg14770721	-0.00420295	0.0192836	0.827917	0.00938777	0.0108913	0.390817	0.00578424	0.0156883	0.713148
cg14770739	0.00293567	0.0224368	0.896169	-0.0119104	0.0126722	0.349588	-0.00786087	0.0182536	0.667671
cg14770814	-0.0288328	0.0156302	0.0681037	0.00944533	0.00882786	0.287272	0.00839419	0.0127161	0.510722
cg14770815	0.00799263	0.0127988	0.533763	-0.00309224	0.00722873	0.669756	-0.00454712	0.0104126	0.663294
cg14770827	-0.000564566	0.0140631	0.968059	0.00384941	0.00794275	0.62901	0.00288152	0.0114411	0.801679
cg14770870	0.0031445	0.0101775	0.758004	0.00529719	0.00574822	0.359034	-0.00658353	0.00828	0.428469
cg14770880	0.00178146	0.0164538	0.914003	-0.000742228	0.00929304	0.936504	0.00149592	0.0133861	0.911249
cg14770955	0.00494007	0.00921074	0.59294	0.00574736	0.00520218	0.271952	-0.0116087	0.00749346	0.124563
cg14770958	0.00442951	0.00720759	0.540269	-0.00264007	0.00407082	0.518155	-0.00103391	0.00586379	0.860405
cg14771070	-0.00430014	0.0196161	0.826939	0.00713151	0.0110791	0.52128	0.00304513	0.0159588	0.849068
cg14771077	0.0134935	0.0206023	0.514034	-0.0274299	0.0116361	0.0203954	-0.0228281	0.0167611	0.176331
cg14771090	0.0100952	0.0123082	0.41409	-0.00293347	0.00695159	0.673959	-0.0072643	0.0100134	0.469899
cg14771144	0.000558704	0.0147572	0.969877	-0.00177793	0.00833481	0.831526	-0.00402238	0.0120058	0.738315
cg14771233	-0.0176001	0.0114478	0.127413	0.00406543	0.00646567	0.530962	0.0113382	0.00931345	0.226376
cg14771240	0.00344827	0.0111418	0.757607	0.0066638	0.00629285	0.292227	0.000550577	0.00906451	0.95169
cg14771301	0.0171291	0.0373534	0.647559	0.00199848	0.021097	0.924724	-0.00323137	0.0303891	0.915535
cg14771313	-0.0234323	0.0278109	0.401528	0.0110101	0.0157075	0.484997	0.0275022	0.0226258	0.227086
cg14771361	-0.00245414	0.0127335	0.847569	-0.0100548	0.00719184	0.165245	0.0039553	0.0103595	0.703432
cg14771365	0.0450832	0.0280753	0.111536	0.00246177	0.0158568	0.876944	-0.0263405	0.0228409	0.251627
cg14771419	0.00402592	0.0265419	0.87975	-0.0164958	0.0149908	0.273854	-0.00467852	0.0215934	0.82892
cg14771437	-0.0258429	0.0182046	0.158902	-0.00932455	0.0102818	0.366687	0.0248198	0.0148104	0.0969586
cg14771451	0.000228328	0.0270924	0.993293	-0.00295853	0.0153017	0.847087	-0.00375875	0.0220412	0.864943
cg14771519	0.0815847	0.0368085	0.0289726	-0.044217	0.0207893	0.0359379	-0.0570623	0.0299458	0.0596435
cg14771605	-0.0140757	0.030743	0.648073	-0.00770668	0.0173635	0.658134	0.00742008	0.0250112	0.767346
cg14771616	0.00718254	0.00843713	0.396677	-0.00457665	0.00476525	0.339207	-0.0121232	0.00686408	0.0804793
cg14771658	-0.00189947	0.0239907	0.937055	0.0191143	0.0135498	0.161508	0.000956092	0.0195178	0.96103
cg14771666	-0.0499882	0.0286978	0.0846662	0.0231409	0.0162084	0.156554	0.00894732	0.0233473	0.702381
cg14771689	0.0251468	0.0350868	0.475262	-0.020592	0.0198169	0.301308	-0.00194339	0.0285451	0.94586
cg14771714	0.00380792	0.0172139	0.825388	0.00674386	0.00972235	0.489546	-0.00895455	0.0140045	0.524052
cg14771727	0.0321928	0.0186259	0.0870675	0.00459399	0.0105198	0.66329	-0.0241653	0.0151532	0.113993
cg14771733	0.00189816	0.0175293	0.913991	0.0152889	0.00990049	0.125749	-0.00121995	0.0142611	0.932003
cg14771734	0.00447342	0.00322694	0.168809	-0.000549035	0.00182256	0.763866	-0.00295352	0.0026253	0.263326
cg14771766	-0.0463441	0.036492	0.207099	0.00655438	0.0206105	0.751153	-0.0026613	0.0296883	0.928755
cg14771810	3.07951e-05	0.00287736	0.991483	-0.00179492	0.00162512	0.272087	-0.000737062	0.0023409	0.753535
cg14771877	-0.036051	0.0245986	0.145966	0.0251191	0.0138932	0.0736709	0.0364499	0.0200123	0.0716015
cg14771889	-0.0241642	0.0133991	0.0743946	0.0128576	0.00756773	0.0924916	0.0214995	0.0109009	0.0513971
cg14771938	-0.00640307	0.006502	0.327155	0.00281236	0.0036723	0.445617	0.00181799	0.00528974	0.731822
cg14771954	-0.00142051	0.00330367	0.668155	-0.000226182	0.0018659	0.903766	0.00311772	0.00268773	0.248874
cg14771997	0.0117727	0.0145817	0.421412	-0.00409266	0.00823568	0.620343	0.00223178	0.011863	0.851165
cg14772050	-0.00616626	0.0110488	0.578052	0.00734681	0.00624029	0.24192	0.00316205	0.0089888	0.725761
cg14772068	-0.00826724	0.00969745	0.396006	0.00387481	0.00547707	0.48096	-0.00467585	0.00788943	0.554765
cg14772079	0.0355448	0.0307116	0.249933	0.00382276	0.0173458	0.826029	-0.00067318	0.0249856	0.97856
cg14772087	0.0112652	0.00875475	0.201212	0.00302716	0.00494464	0.541817	-0.00606883	0.00712248	0.396255
cg14772118	0.000579143	0.00571364	0.919471	-0.000986657	0.00322704	0.760446	-0.00158795	0.00464837	0.733372
cg14772125	-0.00347261	0.029928	0.907865	-0.00630249	0.0169032	0.71006	-0.00645177	0.0243482	0.791581
cg14772135	0.00944435	0.0113244	0.406319	-0.000879593	0.00639597	0.8909	-0.00647847	0.00921305	0.483608
cg14772146	0.0379833	0.018409	0.041728	-0.0242904	0.0103973	0.0215168	-0.0186871	0.0149768	0.2151
cg14772181	-0.0539928	0.0375316	0.153451	0.0123401	0.0211977	0.561806	0.0535735	0.0305341	0.0824625
cg14772227	-0.0156707	0.0171565	0.363275	0.00619661	0.00968988	0.523994	0.0132692	0.0139578	0.344112
cg14772301	-0.00896245	0.0136712	0.513636	0.00637782	0.00772143	0.410817	-0.00246049	0.0111223	0.82538
cg14772321	0.00208798	0.0324939	0.948896	0.00600444	0.0183524	0.744234	0.0039927	0.0264356	0.880259
cg14772344	0.0210737	0.0152209	0.169342	0.00347557	0.00859668	0.686879	-0.0156447	0.0123831	0.209445
cg14772366	0.00896882	0.0100217	0.37301	-0.00266418	0.00566018	0.638909	-0.0038084	0.00815319	0.641461
cg14772381	-0.0154242	0.010788	0.155967	0.00623436	0.00609302	0.308734	0.00772659	0.00877666	0.38082
cg14772398	-0.00498191	0.00624647	0.427056	-0.000656756	0.00352798	0.852707	0.00203691	0.00508186	0.689426
cg14772409	-0.00474365	0.00846024	0.576282	0.00135598	0.00477831	0.777179	0.00922399	0.00688289	0.183301
cg14772412	0.00378039	0.0114266	0.74147	0.00744721	0.00645367	0.251328	-0.00672815	0.00929617	0.47094
cg14772439	0.0273609	0.047783	0.568222	-0.0279452	0.0269876	0.302993	-0.0159917	0.0388742	0.6817
cg14772458	-0.00553655	0.00977388	0.572373	0.00797298	0.00552024	0.151839	0.00175828	0.00795161	0.825457
cg14772487	0.0155845	0.0412213	0.706198	0.00271931	0.0232816	0.907257	-0.00104077	0.0335359	0.975305
cg14772492	-0.00575645	0.023592	0.807741	-0.0196804	0.0133247	0.142886	0.00657157	0.0191935	0.732794
cg14772533	-0.007737	0.0388906	0.84272	0.0220454	0.0219652	0.318019	0.00634932	0.0316397	0.841368
cg14772569	-0.0282245	0.0244827	0.251783	0.00696256	0.0138277	0.615727	0.0160298	0.0199181	0.422891
cg14772590	0.00159533	0.0248864	0.949018	-0.0110208	0.0140557	0.434886	0.00215879	0.0202465	0.915304
cg14772594	-0.00156453	0.00236975	0.510669	0.00219894	0.00133842	0.103601	0.00236825	0.00192793	0.222242
cg14772599	0.0112883	0.0088357	0.204414	0.00392681	0.00499036	0.433251	-0.00899236	0.00718835	0.213926
cg14772615	-0.00605054	0.0240913	0.802224	0.00707141	0.0136067	0.604443	0.00172387	0.0195996	0.930092
cg14772616	0.0032667	0.022805	0.886391	0.00832091	0.0128801	0.519772	0.00141319	0.0185531	0.939439
cg14772638	0.0228568	0.06642	0.731489	0.0450591	0.0375137	0.232593	0.0110024	0.0540364	0.83908
cg14772639	0.0260914	0.0237373	0.274385	-0.00354139	0.0134067	0.792218	-0.0245295	0.0193116	0.207023
cg14772651	0.0557996	0.0382289	0.147593	-0.036059	0.0215915	0.0980992	-0.0368557	0.0311014	0.238876
cg14772684	-0.0149896	0.0544514	0.783677	-0.0366232	0.0307539	0.23659	0.00273449	0.0442993	0.950906
cg14772760	-0.000299772	0.00862844	0.972356	0.00140887	0.0048733	0.773115	0.0005775	0.00701973	0.934601
cg14772766	0.00288072	0.0139645	0.836994	0.00354939	0.0078871	0.653686	-0.00305989	0.0113609	0.788239
cg14772800	-0.00209017	0.0198999	0.916563	-0.00204504	0.0112394	0.855996	-0.00545434	0.0161897	0.736912
cg14772833	0.0209514	0.0191746	0.27722	-0.00465162	0.0108297	0.668484	-0.0111098	0.0155996	0.478041
cg14772884	0.0107123	0.0194544	0.583137	-0.00584091	0.0109878	0.596218	-0.00318625	0.0158273	0.840871
cg14772913	0.00228848	0.00384296	0.552882	-0.00132521	0.00217048	0.542905	-0.00228479	0.00312646	0.466652
cg14772925	0.0070769	0.0163334	0.665764	0.00228759	0.009225	0.804671	-0.000855267	0.0132881	0.948812
cg14772935	-0.0141515	0.0392436	0.719169	-0.0105705	0.0221646	0.634489	-0.00599265	0.0319269	0.8515
cg14772955	0.0118227	0.0315665	0.708817	0.0028684	0.0178286	0.872513	0.000764136	0.0256812	0.976323
cg14773011	-0.00438522	0.0119115	0.713555	-0.000861858	0.00672756	0.898326	0.0066588	0.00969068	0.493621
cg14773052	-2.53063e-06	0.00287023	0.999298	-0.00233195	0.0016211	0.153478	0.000753113	0.0023351	0.747747
cg14773106	-0.0130173	0.0318285	0.683445	0.00630025	0.0179766	0.726738	0.0136037	0.0258943	0.600523
cg14773161	0.00358738	0.0080666	0.657503	-0.00487644	0.00455598	0.287096	-0.00421555	0.00656264	0.522142
cg14773178	-0.0320512	0.0419878	0.447092	-0.00156016	0.0237145	0.94768	0.0425124	0.0341595	0.216274
cg14773207	-0.0207375	0.0311571	0.507244	-0.00361864	0.0175974	0.837503	0.0204942	0.0253481	0.420755
cg14773228	-0.0876032	0.0430968	0.0447868	0.0407034	0.0243409	0.0976698	0.062662	0.0350617	0.0769978
cg14773235	-0.0206719	0.0256403	0.422065	-0.00321874	0.0144815	0.82457	0.00921781	0.0208599	0.659541
cg14773256	-0.0785171	0.131974	0.553252	0.0582514	0.0745382	0.436394	0.0419767	0.107368	0.696676
cg14773260	-0.00136526	0.00289874	0.638698	-0.00098423	0.0016372	0.549117	0.000179247	0.00235829	0.939568
cg14773282	-4.42683e-05	0.00254936	0.986181	-0.00121884	0.00143987	0.399341	0.00261789	0.00207405	0.209868
cg14773294	-0.0546186	0.0491882	0.269543	0.0424946	0.0277813	0.129334	0.0303705	0.0400174	0.449714
cg14773365	0.0111511	0.0497812	0.823222	0.0113431	0.0281162	0.687507	0.00645133	0.0404998	0.873766
cg14773394	0.00737999	0.0171206	0.667373	-0.000155451	0.00966965	0.987206	-0.0133956	0.0139286	0.33855
cg14773441	-0.000755331	0.00913644	0.934281	-0.0012776	0.00516022	0.804972	-0.00193822	0.00743302	0.794826
cg14773466	0.0133953	0.00983733	0.17642	-0.00664391	0.00555608	0.234663	-0.00591462	0.00800323	0.461656
cg14773480	-0.00581447	0.010899	0.594904	0.00123918	0.00615568	0.840876	0.00366021	0.00886693	0.68066
cg14773500	-0.0319142	0.0187982	0.0927328	0.00908379	0.0106171	0.394318	0.0211547	0.0152934	0.16973
cg14773523	0.007767	0.00941358	0.411327	-0.0052786	0.00531675	0.32324	-0.00256384	0.00765848	0.738513
cg14773603	-0.00278243	0.00986805	0.778566	-0.00235752	0.00557343	0.673227	0.00211104	0.00802822	0.793139
cg14773619	-0.0119354	0.00840494	0.158769	-0.0028355	0.00474707	0.551674	0.00808428	0.0068379	0.239957
cg14773637	0.0102013	0.0479399	0.83193	0.00325234	0.0270762	0.904636	0.0182738	0.0390018	0.64044
cg14773685	0.00132965	0.00428566	0.757026	-9.13342e-05	0.00242052	0.969977	0.00171051	0.00348663	0.624812
cg14773694	-0.0148896	0.0289861	0.608632	0.0168499	0.0163712	0.305901	0.0289124	0.0235818	0.22312
cg14773728	0.00305247	0.00392365	0.438462	-0.00152664	0.00221606	0.492515	-0.0017242	0.00319211	0.590324
cg14773817	0.0122254	0.00952906	0.202531	-0.000575629	0.00538197	0.915043	-0.00185282	0.00775244	0.811606
cg14773822	0.0804126	0.0693527	0.249081	0.0100495	0.0391701	0.798056	-0.0603901	0.0564224	0.287104
cg14773823	-0.0150852	0.014484	0.300204	-0.00461655	0.00818049	0.573815	0.0166284	0.0117836	0.161367
cg14773826	0.00727247	0.0121413	0.550565	-0.00844972	0.00685736	0.220818	-0.00259301	0.00987766	0.793477
cg14773858	0.00399779	0.0287945	0.889862	-0.000260995	0.016263	0.987228	0.000996741	0.0234259	0.966148
cg14773971	-0.000543641	0.00842479	0.948681	0.00453096	0.00475828	0.343325	-0.00142387	0.00685405	0.835862
cg14774009	-0.0157579	0.0105744	0.139386	-0.0069918	0.00597237	0.244562	0.00889488	0.00860287	0.303707
cg14774044	0.00648589	0.00402061	0.109925	-0.00215089	0.00227082	0.345874	-0.00199598	0.00327099	0.543138
cg14774045	0.0041999	0.00476727	0.380481	-0.0021315	0.00269253	0.430487	-0.00265958	0.00387845	0.4945
cg14774061	0.00162202	0.00345879	0.640142	-0.00123119	0.00195351	0.529999	-0.00107591	0.00281392	0.703026
cg14774086	0.00138207	0.00739533	0.852138	-0.00373159	0.00417685	0.373832	0.00234707	0.00601653	0.697306
cg14774117	-0.00636012	0.0265207	0.810973	-0.00572974	0.0149787	0.702901	-0.00380835	0.0215761	0.860259
cg14774134	-0.0042821	0.00924328	0.6442	0.00462755	0.00522056	0.377567	0.00305646	0.00751994	0.6853
cg14774165	0.0106661	0.011614	0.360676	-0.00543653	0.00655956	0.409234	-0.00771015	0.00944868	0.416477
cg14774195	0.00594266	0.00848823	0.485519	-0.00192701	0.00479411	0.688593	-0.00769074	0.00690566	0.268137
cg14774229	0.0330639	0.0166531	0.0498894	-0.0100102	0.00940561	0.289816	-0.0216364	0.0135483	0.113488
cg14774247	-0.0110597	0.0180263	0.540947	0.00946738	0.0101812	0.354712	0.0125799	0.0146654	0.393098
cg14774273	0.0307298	0.0183232	0.09671	-0.0125235	0.0103488	0.229138	-0.0197007	0.0149069	0.189385
cg14774288	-0.0222353	0.0154864	0.154244	0.0169633	0.00874663	0.0553267	0.0100161	0.012599	0.428542
cg14774290	0.0222803	0.0490269	0.650509	0.00411412	0.0276901	0.882193	-0.0237225	0.0398862	0.553377
cg14774305	0.0220214	0.0234182	0.349348	-0.00828991	0.0132265	0.532271	-0.020452	0.0190521	0.285691
cg14774362	0.00121106	0.0217201	0.955648	-0.00453829	0.0122674	0.71222	-0.00227444	0.0176705	0.897848
cg14774371	-0.00433674	0.0169373	0.798451	-0.00564199	0.00956611	0.556689	0.023202	0.0137795	0.095401
cg14774396	-0.00939831	0.0535594	0.861069	0.0283577	0.0302501	0.350836	0.00461395	0.0435736	0.915887
cg14774438	-0.0190133	0.0356299	0.594803	0.0112977	0.0201236	0.575796	0.030958	0.0289869	0.288144
cg14774440	0.0212604	0.0393118	0.589862	-0.0295649	0.0222031	0.186092	-0.0222159	0.0319824	0.488932
cg14774445	0.00942761	0.0298011	0.752409	0.00361154	0.0168315	0.830548	-0.00465921	0.0242449	0.848004
cg14774480	0.00268975	0.0203587	0.895162	-0.00708515	0.0114985	0.539204	-0.00109509	0.016563	0.947419
cg14774511	-0.00554387	0.00706711	0.434662	0.00169303	0.00399147	0.672377	-8.37151e-05	0.00574949	0.988412
cg14774550	-0.0061486	0.00777053	0.430696	-0.000225045	0.00438876	0.959209	0.00469155	0.00632177	0.459786
cg14774557	0.000751342	0.013636	0.956171	-0.00249211	0.00770156	0.746942	-0.00911953	0.0110937	0.413046
cg14774585	0.0372723	0.0365756	0.31069	-0.0252266	0.0206577	0.224952	-0.0199219	0.0297564	0.504751
cg14774755	-0.0152957	0.0352201	0.665033	0.00996105	0.0198921	0.617667	-0.000697831	0.0286535	0.98062
cg14774762	-0.00708872	0.00771281	0.360308	0.00183582	0.00435616	0.674363	0.00400371	0.00627481	0.524923
cg14774817	-0.0162087	0.00929794	0.0844259	0.00126546	0.00525143	0.810079	0.0074014	0.0075644	0.330261
cg14774844	-0.000126545	0.0041217	0.97557	0.00176192	0.00232792	0.450947	-0.00286105	0.00335324	0.395618
cg14774860	-0.0105257	0.0110679	0.343937	0.000512867	0.00625109	0.934779	0.00715984	0.00900435	0.428446
cg14774893	-0.0146546	0.0315857	0.643703	0.00847355	0.0178395	0.635852	0.0119468	0.0256968	0.643025
cg14774895	0.00931002	0.0305558	0.761249	-0.0195402	0.0172578	0.26029	0.00220479	0.0248589	0.929508
cg14774945	0.0117782	0.0165102	0.477302	0.00359475	0.0093249	0.700703	-0.0105293	0.013432	0.434993
cg14774972	-0.000756864	0.0105929	0.943185	0.00485227	0.00598284	0.419312	-0.0024883	0.00861795	0.773395
cg14774995	0.00759989	0.0248074	0.759984	0.0163838	0.0140111	0.245102	-0.0109325	0.0201822	0.589262
cg14774997	-0.00995172	0.012267	0.419183	0.00663232	0.00692836	0.340785	0.0119332	0.00997992	0.234691
cg14775001	0.0137423	0.038344	0.720819	-0.00930839	0.0216565	0.66827	0.00919851	0.031195	0.768716
cg14775114	-0.00549586	0.00347565	0.117044	-0.000559112	0.00196303	0.776382	0.00389734	0.00282764	0.171248
cg14775126	0.00266585	0.0311843	0.932049	-0.00843159	0.0176127	0.633203	-0.0130582	0.0253702	0.607918
cg14775207	0.00734746	0.0126386	0.562339	-0.0016188	0.00713823	0.821068	0.00434453	0.0102822	0.673565
cg14775215	-0.000823428	0.0068815	0.904999	0.00434267	0.00388664	0.266584	-0.000969699	0.00559849	0.862846
cg14775247	-0.0109259	0.0122951	0.376371	0.0158243	0.0069442	0.02485	-0.00319829	0.0100027	0.749845
cg14775259	0.00899495	0.0202606	0.658048	0.00646537	0.0114431	0.573363	-0.00737344	0.0164831	0.655622
cg14775296	0.0108392	0.0324346	0.738954	-0.00779588	0.0183189	0.671359	-0.0229295	0.0263874	0.386995
cg14775309	0.00162474	0.00837898	0.846651	0.00197598	0.00473241	0.677195	-0.000619094	0.00681677	0.927822
cg14775431	-0.00376371	0.0257151	0.883936	-0.00724979	0.0145238	0.61878	-0.00496482	0.0209207	0.812907
cg14775469	0.0336251	0.0175623	0.0584576	-0.0101818	0.0099191	0.307191	-0.0135689	0.0142879	0.344614
cg14775474	0.00782825	0.00857408	0.363477	-0.00749404	0.0048426	0.12496	-0.00287293	0.00697551	0.681342
cg14775487	0.0175225	0.0112808	0.123575	-0.00933402	0.00637135	0.146122	-0.0132035	0.00917758	0.15343
cg14775504	0.00570824	0.00501395	0.257699	0.000268795	0.00283185	0.924573	-0.00487842	0.00407913	0.234604
cg14775560	0.00588457	0.0126971	0.644064	0.00435797	0.00717126	0.544793	-0.0127155	0.0103298	0.221289
cg14775561	0.000999306	0.045132	0.98238	0.00177793	0.0254904	0.944536	0.0130801	0.0367175	0.722429
cg14775631	0.0200198	0.0151696	0.189998	-0.00544473	0.00856769	0.526587	-0.00808043	0.0123413	0.514164
cg14775659	0.00964804	0.0254072	0.704963	0.00160123	0.0143499	0.911381	-0.00558672	0.0206702	0.787514
cg14775690	-0.00239299	0.0151244	0.874609	-0.0131283	0.00854219	0.127544	0.0117278	0.0123046	0.342872
cg14775821	0.00208762	0.00938775	0.824483	-0.0014789	0.00530216	0.780891	-0.00525706	0.00763747	0.492874
cg14775852	0.00459343	0.0116569	0.694399	-4.91684e-06	0.00658377	0.999406	0.00784046	0.00948356	0.410391
cg14775894	-0.00440334	0.0109351	0.688062	-0.00326226	0.0061761	0.598549	0.00653588	0.00889634	0.464294
cg14775960	0.0663291	0.0383382	0.0867596	-0.00815447	0.0216533	0.70729	-0.023778	0.0311903	0.447681
cg14775994	-0.00187385	0.0173483	0.914206	0.00468028	0.00979822	0.633952	-0.0102673	0.0141138	0.468677
cg14776016	-0.0114572	0.0145781	0.433812	0.0144689	0.00823365	0.0819925	0.00739629	0.0118601	0.534322
cg14776024	0.00527123	0.029726	0.859617	-0.00752953	0.0167891	0.654799	-0.00417851	0.0241838	0.86318
cg14776033	-0.0210185	0.025101	0.40443	0.0253028	0.0141769	0.07739	0.0132474	0.0204211	0.518042
cg14776040	-0.00724602	0.0160944	0.653546	0.00474488	0.00909004	0.602857	-0.00203042	0.0130937	0.877087
cg14776050	0.00120359	0.0141502	0.932389	0.00107095	0.00799198	0.893675	-0.000393853	0.011512	0.972777
cg14776091	0.00528017	0.0137923	0.702672	0.00217255	0.00778983	0.780913	-0.0129139	0.0112208	0.252578
cg14776093	0.00193128	0.00327279	0.55648	-0.00297711	0.00184846	0.110486	-0.000998541	0.0026626	0.708453
cg14776114	-0.00431178	0.00399668	0.283307	0.00255548	0.0022573	0.260358	0.00366491	0.00325152	0.262438
cg14776134	-0.0231924	0.0276348	0.403374	0.00295173	0.015608	0.850393	0.0233319	0.0224825	0.301926
cg14776168	-0.00981792	0.00875258	0.264724	0.00501458	0.00494342	0.312892	0.00448225	0.00712073	0.530509
cg14776195	-0.0161054	0.0231254	0.487803	0.0246996	0.0130611	0.0615669	0.0138233	0.0188138	0.46425
cg14776201	0.0027639	0.00378691	0.46722	0.00161492	0.00213883	0.45203	-0.00154219	0.00308087	0.617795
cg14776311	0.0148711	0.0114274	0.196187	-0.000859195	0.00645413	0.894369	-0.0103771	0.00929682	0.267065
cg14776321	-0.000959177	0.0386541	0.980253	-0.0106759	0.0218317	0.625927	-0.0136724	0.0314473	0.664685
cg14776332	0.0167059	0.0322891	0.606054	-0.0173565	0.0182368	0.343574	0.00268453	0.0262691	0.918812
cg14776351	-0.0100558	0.0120541	0.406187	-0.00140423	0.00680811	0.837017	0.0135977	0.00980671	0.168719
cg14776436	0.00216535	0.019937	0.913734	-0.016612	0.0112604	0.143348	-0.013925	0.0162199	0.392706
cg14776452	0.002879	0.0196917	0.884061	0.0031807	0.0111218	0.77549	0.00312353	0.0160203	0.845818
cg14776518	0.0023976	0.0140865	0.865199	0.0014634	0.00795597	0.854443	-0.00651103	0.0114601	0.571236
cg14776523	0.0105804	0.0111425	0.344675	-0.00249088	0.00629323	0.693111	-0.0155649	0.00906506	0.0891339
cg14776531	0.0132691	0.0149589	0.377229	-0.00508729	0.00844869	0.548472	-0.00776273	0.0121699	0.52505
cg14776578	-0.00289767	0.0125492	0.81787	-0.00512926	0.0070877	0.470984	0.00100459	0.0102095	0.921818
cg14776579	-0.0443628	0.0257324	0.0878603	0.0128695	0.0145336	0.378054	0.0323491	0.0209348	0.125514
cg14776612	-0.0214154	0.0220526	0.333886	0.00626166	0.0124552	0.616279	-0.00386328	0.0179411	0.829956
cg14776616	-0.0358749	0.0171638	0.0391926	0.00310921	0.00969402	0.749094	0.0217284	0.0139637	0.122916
cg14776738	0.0188647	0.0268379	0.483777	0.0065532	0.0151579	0.666452	-0.00454691	0.0218341	0.835468
cg14776763	0.00260329	0.00735322	0.724074	-0.0050699	0.00415306	0.225106	-0.00170458	0.00598226	0.776293
cg14776780	0.00190844	0.0452794	0.966466	0.0175138	0.0255736	0.495062	0.00451733	0.0368374	0.902652
cg14776894	0.00814916	0.0138858	0.55864	0.0142893	0.00784263	0.0715037	-0.0263293	0.0112969	0.0218207
cg14776910	-0.00539769	0.0327353	0.869371	0.0170374	0.0184888	0.359053	0.000488071	0.0266321	0.985416
cg14776943	0.00261926	0.00343967	0.448195	0.00217063	0.00194271	0.266589	-0.00110011	0.00279837	0.69508
cg14776962	0.011092	0.0089378	0.217559	-0.00331819	0.00504802	0.512514	-0.00474753	0.00727141	0.515347
cg14776992	-0.00212236	0.017258	0.902376	0.00371267	0.00974722	0.704105	-0.00435026	0.0140403	0.75734
cg14776998	-0.0419731	0.0318417	0.190516	0.0378409	0.0179841	0.0379261	0.0247234	0.0259051	0.342238
cg14777022	-0.0133759	0.012428	0.28445	0.00255356	0.0070193	0.716797	0.00848186	0.0101109	0.403577
cg14777056	-0.00783262	0.0103105	0.449271	-0.00327079	0.0058233	0.575621	0.00831874	0.00838815	0.323774
cg14777076	0.032249	0.034629	0.354002	-0.0302603	0.0195583	0.125042	-0.032729	0.0281726	0.248167
cg14777131	0.00312047	0.00785811	0.692156	-0.00255526	0.00443822	0.566111	0.00168145	0.00639302	0.793092
cg14777143	-0.000465437	0.00929883	0.960182	-0.000219498	0.00525193	0.966748	-0.00161442	0.00756513	0.831456
cg14777161	0.00762693	0.0208173	0.714875	0.0179411	0.0117575	0.130249	-0.00747716	0.016936	0.659828
cg14777209	0.0206185	0.0247865	0.40752	-0.0201017	0.0139993	0.154213	-0.0125513	0.0201652	0.535108
cg14777214	0.0646788	0.0454563	0.157946	-0.0486093	0.0256735	0.0612591	-0.0520967	0.0369813	0.162079
cg14777226	-0.00251804	0.0115556	0.827955	0.00393317	0.00652656	0.54814	-0.0053559	0.00940116	0.570181
cg14777244	0.00361767	0.0175378	0.837002	0.000713242	0.00990527	0.942744	-0.00561983	0.014268	0.694528
cg14777258	0.0200115	0.0261749	0.446388	-0.0177092	0.0147835	0.233844	-0.0134414	0.0212948	0.529374
cg14777295	0.00219271	0.0113403	0.847081	0.000730186	0.00640495	0.909468	0.0066148	0.00922599	0.475095
cg14777341	0.00945156	0.0118619	0.427493	-0.0101988	0.00669954	0.131149	-0.00454582	0.00965032	0.638649
cg14777352	-0.0341268	0.0305999	0.267467	0.00240421	0.0172827	0.889648	0.0276537	0.0248948	0.269363
cg14777377	0.015078	0.0124078	0.227208	-0.00873287	0.00700786	0.215679	-0.00509818	0.0100944	0.614659
cg14777507	0.00141927	0.00572975	0.804884	-0.00265749	0.00323613	0.41353	-0.00308697	0.00466147	0.509378
cg14777509	0.00924316	0.0057391	0.110493	-0.00252108	0.00324142	0.438578	-0.00506648	0.00466909	0.280534
cg14777519	0.0189623	0.0268029	0.480951	-0.00353667	0.0151381	0.815762	-0.0053523	0.0218057	0.806618
cg14777561	0.00435717	0.00894013	0.627083	0.00436215	0.00504935	0.38975	-0.00750538	0.00727331	0.304655
cg14777574	0.00306099	0.00773527	0.693173	-0.00536691	0.00436884	0.22222	-0.00580153	0.00629308	0.35885
cg14777601	0.00588965	0.00272387	0.0330341	-0.00264257	0.00153843	0.0890091	-0.00402982	0.00221603	0.072044
cg14777634	-0.0123755	0.0154817	0.426012	0.00290231	0.00874401	0.740659	0.00205543	0.0125953	0.870704
cg14777702	-0.00157369	0.0190256	0.934247	0.00125877	0.0107456	0.906986	0.00215871	0.0154784	0.889368
cg14777706	0.0313744	0.048783	0.521634	-0.00018359	0.0275524	0.994697	-0.0118653	0.0396877	0.765599
cg14777730	0.00627019	0.0099103	0.528407	0.00362854	0.00559729	0.518328	-0.00355534	0.00806259	0.660208
cg14777743	0.0178754	0.0534854	0.738934	0.0202618	0.0302083	0.503966	-0.0139358	0.0435134	0.749449
cg14777763	-0.0265999	0.0129805	0.043113	0.0220617	0.00733132	0.00332946	-0.000794965	0.0105604	0.940147
cg14777768	0.00764944	0.0187309	0.683881	0.00701792	0.0105791	0.508648	-0.00224537	0.0152387	0.883161
cg14777772	-0.00347733	0.00318725	0.277943	-0.00111519	0.00180015	0.537026	0.00456185	0.00259301	0.0816499
cg14777783	-0.00384779	0.00897537	0.669078	0.00621447	0.00506925	0.223168	0.0049127	0.00730197	0.502664
cg14777786	-0.00745313	0.0167517	0.65736	0.00944344	0.00946128	0.320682	0.00618335	0.0136285	0.651042
cg14777817	0.000557567	0.00835013	0.946898	0.00808316	0.00471611	0.0897002	-0.000720152	0.0067933	0.915792
cg14777822	-0.00565577	0.00658	0.392141	0.00326675	0.00371636	0.381541	0.00431228	0.00535321	0.422453
cg14777873	0.00116661	0.00256496	0.650241	0.000840047	0.00144868	0.563332	-0.000375172	0.00208674	0.85769
cg14777903	0.0369076	0.0157694	0.0212872	-0.0188934	0.00890647	0.0364183	-0.0287916	0.0128293	0.0270686
cg14777939	-0.0280191	0.0139332	0.047077	0.0187466	0.00786942	0.0191393	0.0129853	0.0113355	0.254772
cg14777972	-0.0024871	0.00838014	0.767259	-0.00102871	0.00473307	0.828391	0.00226082	0.00681772	0.740893
cg14778021	-0.0079304	0.0107966	0.464382	0.00802804	0.00609788	0.191067	0.0035943	0.00878367	0.683284
cg14778074	-0.00490396	0.0118314	0.679423	-0.000673315	0.00668232	0.919946	0.00213461	0.00962552	0.824957
cg14778169	-0.00308994	0.0228674	0.892791	0.0116315	0.0129154	0.370015	0.00526808	0.0186039	0.777644
cg14778173	-0.0175793	0.00935474	0.0631906	0.00350969	0.00528351	0.508076	0.0120404	0.00761061	0.116861
cg14778204	0.0372449	0.0268226	0.168113	-0.0217568	0.0151493	0.154141	-0.0342501	0.0218217	0.119744
cg14778235	0.015031	0.00918034	0.104775	-0.00621988	0.00518502	0.233191	-0.0101154	0.00746873	0.178735
cg14778264	0.0126809	0.0172251	0.463375	-0.00400251	0.00972864	0.681667	-0.00824418	0.0140136	0.557685
cg14778267	-0.00187777	0.0160906	0.907337	0.0028997	0.00908792	0.750351	0.00277003	0.0130906	0.832856
cg14778280	0.0169413	0.0158697	0.288357	-0.00353674	0.00896311	0.694004	-0.0137209	0.0129109	0.290512
cg14778311	-0.00118632	0.00261958	0.651646	-0.00131933	0.00147952	0.374725	-0.000698335	0.00213117	0.743856
cg14778348	0.00360065	0.00583729	0.538774	-0.000634203	0.00329687	0.847854	-0.00403685	0.00474896	0.39737
cg14778349	-0.007744	0.0375432	0.837009	0.0163571	0.0212042	0.442322	0.00622029	0.0305435	0.839047
cg14778405	0.0198381	0.0132187	0.136634	-0.0110014	0.00746588	0.143804	-0.00812712	0.0107542	0.451632
cg14778431	-0.0140361	0.0120108	0.245391	0.00322435	0.00678366	0.635623	0.00972513	0.00977149	0.322063
cg14778437	-0.00344954	0.0181084	0.849316	0.00244341	0.0102275	0.811678	-0.00469848	0.0147322	0.750461
cg14778490	0.0175492	0.0146803	0.234808	-0.0147347	0.00829138	0.0786535	-0.0122513	0.0119433	0.307514
cg14778531	0.000321561	0.0140458	0.981782	0.00677271	0.00793299	0.395331	-0.00321199	0.011427	0.779237
cg14778542	-0.00363778	0.0149918	0.808782	-0.00018942	0.00846728	0.982198	0.0041487	0.0121966	0.734471
cg14778552	0.0302264	0.0220141	0.172871	-0.00812626	0.0124334	0.514913	-0.02832	0.0179097	0.117039
cg14778555	0.00569728	0.0148964	0.702949	-0.00663789	0.00841344	0.432039	-0.00552683	0.0121191	0.649369
cg14778560	0.0130846	0.0112192	0.246337	-0.000396555	0.00633656	0.950227	-0.00973543	0.00912747	0.28877
cg14778576	0.0111747	0.0107926	0.303027	-0.0180871	0.00609559	0.00377575	-0.00410689	0.00878036	0.641012
cg14778605	0.00112311	0.0123503	0.927728	0.00398921	0.00697538	0.5687	0.00300363	0.0100477	0.76562
cg14778608	0.00292375	0.00990753	0.768539	0.00312071	0.00559573	0.578324	-0.00146023	0.00806034	0.856614
cg14778622	0.000802189	0.0243884	0.973827	-0.00133833	0.0137744	0.922798	-0.00686829	0.0198413	0.729964
cg14778644	0.00354341	0.00378681	0.351716	-0.000477927	0.00213877	0.823644	-0.00238992	0.00308079	0.439765
cg14778651	0.0282125	0.0248305	0.258643	-0.00650389	0.0140242	0.643846	-0.0103603	0.0202011	0.609203
cg14778691	0.0256791	0.0308827	0.40771	-0.0102022	0.0174424	0.559955	-0.0210655	0.0251248	0.403828
cg14778711	0.0107631	0.0153769	0.485617	-0.00415776	0.00868482	0.633191	0.00518684	0.01251	0.67933
cg14778875	-0.0340425	0.0197687	0.088216	0.0149357	0.0111652	0.184093	0.0197815	0.0160829	0.221653
cg14778914	-0.0100857	0.0149993	0.502906	0.00820265	0.00847156	0.335299	0.00160614	0.0122028	0.895554
cg14778922	-0.0165317	0.062511	0.79198	-0.0212332	0.0353059	0.548958	0.00550923	0.0508563	0.913956
cg14778946	0.00223656	0.00915936	0.807599	-0.00566327	0.00517316	0.276314	0.00467072	0.00745166	0.532246
cg14778967	-0.0291697	0.0256887	0.258932	0.00930628	0.0145089	0.522746	0.0239814	0.0208992	0.253978
cg14779017	0.0159517	0.0257812	0.537526	-0.0134888	0.0145611	0.356536	-0.00717432	0.0209745	0.733046
cg14779038	0.0188241	0.0220288	0.394899	0.0174221	0.0124418	0.164584	-0.00953371	0.0179217	0.595954
cg14779065	-0.0486093	0.0357163	0.17664	0.0331946	0.0201724	0.103062	0.044897	0.0290573	0.12554
cg14779090	-0.0105216	0.0138389	0.448909	0.0165105	0.00781617	0.0371983	0.00101855	0.0112588	0.9281
cg14779106	0.00357693	0.00456712	0.435403	-0.00247101	0.00257949	0.340446	-0.00163865	0.00371561	0.660171
cg14779140	-0.0065089	0.00905338	0.473885	2.96905e-06	0.00511331	0.999538	-0.00403648	0.00736544	0.584918
cg14779168	0.013671	0.0109781	0.21599	-0.0151438	0.00620037	0.0163815	-0.00144983	0.0089313	0.871379
cg14779218	0.0327468	0.0184881	0.07963	-0.0188365	0.010442	0.0743165	-0.0248986	0.0150411	0.101049
cg14779269	0.00701445	0.0132453	0.5976	-0.0024633	0.00748088	0.742648	0.000155901	0.0107758	0.988486
cg14779271	-0.0579198	0.0305583	0.0609881	0.0186058	0.0172592	0.28367	0.0405464	0.0248609	0.106115
cg14779299	0.00660083	0.00641469	0.306004	-0.00428232	0.00362298	0.240071	-0.00431763	0.00521871	0.410057
cg14779327	-0.0139464	0.0074834	0.0653656	0.00919283	0.00422659	0.032036	0.00676023	0.00608817	0.269549
cg14779329	0.0206612	0.024076	0.392895	-0.00200005	0.013598	0.883368	2.19457e-05	0.0195872	0.999108
cg14779367	-0.0257151	0.0276498	0.354641	0.0110101	0.0156165	0.482465	0.00173797	0.0224947	0.938573
cg14779376	0.000334538	0.0113219	0.976488	9.29392e-05	0.00639453	0.988433	0.00421835	0.00921098	0.647988
cg14779401	-0.00415329	0.0184991	0.822825	-0.0111902	0.0104482	0.28679	0.00450227	0.01505	0.765457
cg14779404	0.0117209	0.0214966	0.586823	-0.0235202	0.0121412	0.0555963	-0.00434187	0.0174887	0.804447
cg14779456	0.00487889	0.0174326	0.780166	0.00512428	0.00984587	0.603924	0.000528816	0.0141824	0.970332
cg14779473	0.00685147	0.00543242	0.210224	-0.00326299	0.00306821	0.290176	-0.00794409	0.00441958	0.0753401
cg14779509	-0.0441891	0.0248002	0.0778781	0.0323971	0.014007	0.0228183	0.021474	0.0201763	0.289801
cg14779520	-0.00209183	0.0214207	0.922406	-0.00953405	0.0120983	0.43257	0.0107259	0.017427	0.539666
cg14779588	0.000154709	0.0174681	0.992951	0.00060558	0.00986588	0.951181	-0.0108537	0.0142113	0.446855
cg14779622	0.0062598	0.0229175	0.785317	-0.00398653	0.0129437	0.758743	0.00564249	0.0186447	0.762811
cg14779627	0.00106958	0.0036156	0.767991	-0.000487004	0.00204207	0.812003	-0.00350143	0.0029415	0.236782
cg14779735	-0.00628277	0.00717702	0.383496	0.00554456	0.00405355	0.174494	-0.00104774	0.00583891	0.857963
cg14779796	0.00722323	0.0176507	0.683263	0.00786567	0.00996905	0.432011	-0.00514148	0.0143599	0.72108
cg14779797	-0.00482413	0.0137419	0.726303	0.00316372	0.00776137	0.684439	-0.000418857	0.0111798	0.97019
cg14779825	-0.0380304	0.0289302	0.191727	0.0101008	0.0163396	0.537891	0.0128497	0.0235363	0.586341
cg14779951	0.0171798	0.0142138	0.229697	-0.0052491	0.00802788	0.514734	-0.00928465	0.0115637	0.423969
cg14779973	8.68958e-05	0.0121478	0.994307	0.00245015	0.006861	0.721775	-0.00643325	0.0098829	0.516604
cg14779974	0.00379168	0.00884258	0.669012	-0.000362933	0.00499425	0.942217	-0.00718819	0.00719394	0.320159
cg14779990	0.0161057	0.014616	0.273194	-0.00799414	0.00825506	0.335232	-0.0107595	0.011891	0.367764
cg14780004	-0.00231855	0.00255317	0.366051	0.00189124	0.00144202	0.192746	0.00272707	0.00207715	0.192287
cg14780065	-0.00275439	0.00739431	0.710324	0.00439137	0.00417627	0.295613	-0.00807756	0.00601569	0.182455
cg14780066	-0.00435718	0.0056331	0.441091	0.000368418	0.00318155	0.908049	0.00388985	0.00458285	0.39807
cg14780068	-0.0134987	0.0216379	0.534177	0.00662173	0.012221	0.589163	0.00338305	0.0176036	0.847999
cg14780070	-0.00357813	0.0276979	0.897477	-0.00779855	0.0156436	0.619239	-0.00640131	0.0225338	0.776951
cg14780083	-0.0123684	0.0191998	0.520955	0.0146465	0.010844	0.179916	0.00250443	0.0156202	0.872949
cg14780084	-0.00923326	0.00973875	0.345413	0.00929677	0.0055004	0.0941688	0.010908	0.00792303	0.171728
cg14780115	0.0307676	0.0213751	0.15322	-0.00765768	0.0120726	0.52736	-0.0279471	0.0173899	0.111253
cg14780132	0.00883638	0.0157236	0.575411	0.00167324	0.00888059	0.850941	-0.0144065	0.012792	0.262827
cg14780142	0.00369702	0.00936095	0.693745	-0.00197686	0.00528702	0.709281	-0.00765853	0.00761567	0.317071
cg14780183	0.0556977	0.0231001	0.0177657	-0.0141877	0.0130468	0.279507	-0.0306092	0.0187933	0.106581
cg14780255	0.0193183	0.0249751	0.441086	-0.0141827	0.0141058	0.317156	-0.0108298	0.0203186	0.595243
cg14780276	-0.00436598	0.011594	0.707305	-0.000498031	0.00654822	0.93953	0.016355	0.00943236	0.0860768
cg14780282	-0.0174018	0.0193227	0.370017	0.0223057	0.0109134	0.0436478	-0.00164359	0.0157201	0.916944
cg14780286	0.00175719	0.00933369	0.85106	0.00238598	0.00527163	0.651832	-0.00131297	0.00759349	0.863081
cg14780297	0.000122266	0.0192559	0.994947	-0.000756299	0.0108757	0.944701	0.00117074	0.0156658	0.94058
cg14780310	-0.017544	0.02368	0.460539	0.00199584	0.0133743	0.881679	0.00509272	0.019265	0.792064
cg14780359	-0.00852918	0.0107201	0.428171	0.00198532	0.00605464	0.743687	0.000155714	0.00872138	0.985791
cg14780427	-0.0190451	0.0276483	0.492555	0.00259511	0.0156156	0.868352	0.011417	0.0224935	0.612896
cg14780446	-0.00208084	0.0289934	0.942932	0.0128292	0.0163753	0.435255	-0.0129447	0.0235878	0.584398
cg14780448	-0.284953	0.125876	0.0257939	0.0449775	0.0710944	0.528439	0.213473	0.102408	0.0397111
cg14780449	-0.00436799	0.0221849	0.844322	0.00421556	0.0125299	0.737259	0.0015242	0.0180487	0.932872
cg14780466	-0.0659972	0.0459567	0.154166	0.0730964	0.0259562	0.00587723	0.0622433	0.0373884	0.0991519
cg14780482	-0.00632519	0.00941219	0.503151	-0.0010189	0.00531596	0.848399	0.00602261	0.00765735	0.433465
cg14780537	0.0121136	0.0101761	0.236769	-0.00877577	0.00574743	0.130006	-0.00611339	0.00827886	0.462016
cg14780538	-0.0067561	0.0204835	0.742232	0.00295696	0.011569	0.7988	-0.000279808	0.0166645	0.986638
cg14780540	0.00170171	0.00453024	0.708001	8.18002e-05	0.00255866	0.974561	-0.0023881	0.0036856	0.51853
cg14780551	-0.00695992	0.0127394	0.58608	0.00815926	0.00719514	0.259562	0.002659	0.0103642	0.79806
cg14780572	-0.0113807	0.0160046	0.478718	0.00873507	0.0090393	0.336251	0.00684821	0.0130206	0.60011
cg14780600	0.0128221	0.0178533	0.474345	0.00286166	0.0100834	0.777164	-0.010034	0.0145247	0.491309
cg14780632	-0.00768911	0.00844876	0.365009	0.00119851	0.00477182	0.802214	0.0030918	0.00687354	0.653839
cg14780649	0.00491728	0.017719	0.78197	-0.00787461	0.0100076	0.433262	-0.0101106	0.0144154	0.484733
cg14780681	0.00136687	0.00391753	0.727905	0.00264195	0.0022126	0.235342	-0.0042164	0.00318713	0.188932
cg14780738	-0.00179784	0.00250278	0.474257	-0.00137254	0.00141356	0.333947	0.00245635	0.00203615	0.230579
cg14780747	-0.029973	0.0170675	0.082188	0.00971436	0.00963965	0.316056	0.019724	0.0138854	0.158641
cg14780777	0.000832665	0.00822216	0.919542	0.0027413	0.00464384	0.556342	0.000828815	0.0066892	0.901645
cg14780795	0.00349604	0.0039118	0.373663	-0.00266687	0.00220936	0.230308	0.0011602	0.00318247	0.716226
cg14780806	-0.00202645	0.0122901	0.869374	-0.00104792	0.00694138	0.880312	-0.00436136	0.00999868	0.663656
cg14780807	0.0315214	0.0376037	0.403928	-0.0146911	0.0212384	0.490747	-0.0341279	0.0305927	0.267341
cg14780837	0.0357136	0.026052	0.173551	-0.026668	0.0147141	0.0729845	-0.0190385	0.0211948	0.371248
cg14780845	-0.00191322	0.00749758	0.79912	-0.00205246	0.0042346	0.62898	0.00217951	0.0060997	0.721625
cg14780883	-0.00954401	0.0120973	0.432052	-0.00474224	0.00683248	0.489279	0.00984316	0.00984182	0.319708
cg14780899	-0.00638795	0.0270131	0.813557	0.0153556	0.0152569	0.316668	0.00931274	0.0219767	0.672673
cg14780914	0.00424849	0.0034505	0.22117	-0.00151038	0.00194883	0.440195	-0.00190157	0.00280718	0.499752
cg14780990	0.0371311	0.0221549	0.0969312	-0.0121893	0.012513	0.332389	-0.0206224	0.0180243	0.255351
cg14781001	-0.0204276	0.021184	0.337273	-0.00922952	0.0119646	0.442326	0.00204842	0.0172344	0.905632
cg14781036	0.0139598	0.0122078	0.255611	-0.00776535	0.00689489	0.262812	-0.0126128	0.00993171	0.207108
cg14781041	0.00172122	0.00720223	0.811617	0.00279241	0.00406779	0.494039	-0.00288543	0.00585943	0.623508
cg14781062	0.00681736	0.0321695	0.832609	0.00666578	0.0181692	0.714505	0.000707813	0.0261717	0.978479
cg14781087	0.00134532	0.0179186	0.940304	-0.0108609	0.0101203	0.285829	-0.00481238	0.0145778	0.742016
cg14781189	-0.00375915	0.00809212	0.643288	0.00267131	0.00457039	0.56024	-0.00382144	0.0065834	0.562933
cg14781190	0.0041831	0.00717067	0.560989	-0.00404095	0.00404996	0.320846	-0.00612163	0.00583375	0.296599
cg14781202	0.0178722	0.0283104	0.529318	0.0179174	0.0159896	0.26521	-0.007798	0.0230321	0.735657
cg14781212	0.0236355	0.010953	0.0333795	-0.00510365	0.00618623	0.411374	-0.00715913	0.00891093	0.423682
cg14781242	-0.00339654	0.0162514	0.834882	0.00328669	0.00917871	0.721055	0.00124902	0.0132214	0.924929
cg14781262	0.0043134	0.00968306	0.656971	-0.00732584	0.00546895	0.183495	-0.00236936	0.00787772	0.764229
cg14781346	0.0133829	0.0344593	0.698585	-0.0210503	0.0194624	0.282092	0.0020306	0.0280346	0.942406
cg14781356	0.0110733	0.0455147	0.808288	0.00141846	0.0257065	0.956108	-0.0017755	0.0370288	0.961854
cg14781383	0.00583448	0.0252232	0.817553	0.0104184	0.0142459	0.466325	-0.00259322	0.0205205	0.899696
cg14781394	0.00472391	0.0154733	0.76079	-3.43186e-06	0.00873927	0.999687	-0.00505736	0.0125884	0.688746
cg14781443	-0.00192838	0.012235	0.875087	-0.00455136	0.00691026	0.511673	0.00195747	0.00995385	0.844505
cg14781516	-0.0663106	0.0396807	0.097892	0.0184144	0.0224115	0.413271	0.0351321	0.0322825	0.279145
cg14781541	0.00820089	0.0030947	0.0093858	-0.000340865	0.00174787	0.845783	-0.00517032	0.00251771	0.0426797
cg14781605	0.00442638	0.0281227	0.875257	-0.0196876	0.0158836	0.218122	0.00416376	0.0228794	0.855969
cg14781655	-0.00835008	0.00754683	0.271247	0.00390023	0.00426242	0.362423	-0.00128048	0.00613978	0.835228
cg14781667	-0.00804414	0.0374901	0.830551	0.0310412	0.0211742	0.145853	0.0137421	0.0305003	0.653305
cg14781682	-0.00333666	0.0184491	0.856853	0.0103685	0.01042	0.322158	0.00410548	0.0150094	0.785024
cg14781686	0.00546694	0.00549561	0.322291	-0.000573338	0.00310389	0.853834	-0.0044917	0.00447099	0.317548
cg14781693	0.00224113	0.0231242	0.92299	0.000724401	0.0130605	0.955881	-0.00754442	0.0188129	0.689275
cg14781700	0.0316204	0.0233928	0.179577	0.0100731	0.0132121	0.447646	-0.055309	0.0190313	0.00452339
cg14781735	-0.0140294	0.0276957	0.613603	0.00323059	0.0156424	0.836807	0.00039441	0.022532	0.98607
cg14781755	0.0174861	0.0407109	0.668489	0.00878022	0.0229933	0.703393	-0.00070179	0.0331207	0.983138
cg14781778	-0.0279498	0.0251545	0.269234	0.0152752	0.0142072	0.284937	0.0328434	0.0204647	0.111738
cg14781805	-0.016757	0.0334714	0.617749	0.0204822	0.0189045	0.281264	0.00671259	0.0272309	0.805806
cg14781826	0.026811	0.0321769	0.406738	-0.0143598	0.0181734	0.431344	-0.0143354	0.0261778	0.585199
cg14781855	-0.0398855	0.0194921	0.0434113	0.0102824	0.0110091	0.352601	0.0266278	0.0158579	0.0963097
cg14781905	0.00676238	0.0221473	0.760757	-0.00628329	0.0125087	0.616573	-0.00191898	0.0180181	0.915401
cg14781967	0.0116675	0.010236	0.257127	-0.000143636	0.00578123	0.980229	-0.00937186	0.00832754	0.263166
cg14781993	0.00403415	0.0223884	0.857376	-0.0147456	0.0126449	0.24639	-0.0178198	0.0182142	0.330312
cg14782015	-0.000559444	0.0129741	0.965694	-0.00642894	0.00732773	0.382445	0.005152	0.0105552	0.626568
cg14782104	-0.0105488	0.0392125	0.788482	0.00386778	0.022147	0.861722	0.0117446	0.0319016	0.713554
cg14782119	0.0124161	0.0222096	0.577409	-0.00780038	0.0125439	0.535486	-0.00780598	0.0180688	0.66668
cg14782151	-0.0142886	0.013866	0.305324	-0.000867105	0.00783147	0.912064	0.00971674	0.0112808	0.391147
cg14782152	-0.00741107	0.00721713	0.307009	0.00244962	0.0040762	0.549257	-0.00219298	0.00587155	0.709589
cg14782206	-0.0146912	0.00953713	0.126681	0.0036899	0.00538653	0.494946	0.0124205	0.007759	0.112643
cg14782214	-0.00318403	0.0167355	0.849502	0.00188736	0.00945215	0.842148	-0.00226399	0.0136153	0.868277
cg14782237	-0.0018689	0.00830903	0.822507	0.00857026	0.0046929	0.0708622	-0.00320745	0.00675987	0.636211
cg14782256	-0.0171083	0.0441634	0.69931	-0.0108921	0.0249433	0.663308	0.00102867	0.0359294	0.977218
cg14782266	0.000503968	0.00702626	0.942966	0.00160581	0.0039684	0.686618	-0.00352992	0.00571627	0.538323
cg14782298	-0.0442139	0.018043	0.0160395	0.00524359	0.0101906	0.608025	0.0280723	0.014679	0.0587437
cg14782322	0.00888105	0.00760206	0.245543	-0.000554105	0.00429361	0.89758	-0.00698862	0.00618471	0.261241
cg14782372	0.0122274	0.0240058	0.61165	0.00143383	0.0135584	0.915995	-0.0041981	0.0195301	0.830249
cg14782405	-1.46994e-05	0.036905	0.999683	-0.00473071	0.0208438	0.820927	0.0112626	0.0300243	0.708386
cg14782437	0.0016871	0.00264485	0.525039	0.000568647	0.0014938	0.704271	-0.00254165	0.00215174	0.240378
cg14782438	-0.0232665	0.0301627	0.442345	-0.0046678	0.0170358	0.784661	0.00104074	0.0245391	0.966257
cg14782455	-0.0401508	0.0228242	0.0816762	0.00694609	0.012891	0.591225	0.0315251	0.0185688	0.0927291
cg14782471	5.88794e-05	0.00326864	0.985665	0.00146356	0.00184611	0.429821	0.00191329	0.00265922	0.473551
cg14782514	-0.00343668	0.00407559	0.401151	0.00158455	0.00230188	0.492844	-0.000638218	0.00331573	0.847763
cg14782541	-0.0175982	0.0274934	0.523609	-0.00223862	0.0155281	0.885666	0.0183877	0.0223674	0.413029
cg14782543	0.0107299	0.00879841	0.225572	-0.00286181	0.0049693	0.566005	-0.00720402	0.00715801	0.316688
cg14782559	-0.1444	0.0933742	0.125215	0.0985282	0.0527373	0.06471	0.102983	0.0759652	0.178324
cg14782678	-0.0141424	0.0217599	0.517259	0.00823181	0.0122899	0.504557	-0.000556623	0.0177029	0.974981
cg14782693	0.00621855	0.0125703	0.621919	0.00336832	0.00709966	0.636246	-0.00769381	0.0102267	0.453657
cg14782735	0.00512139	0.00443252	0.250731	-0.00238551	0.00250347	0.342994	-0.00321323	0.00360611	0.375084
cg14782745	0.0101392	0.0103588	0.330089	-0.000301586	0.00585062	0.958994	-0.00817679	0.0084275	0.33431
cg14782841	-0.00367541	0.0379318	0.923007	-0.0118464	0.0214237	0.581551	-0.0125356	0.0308597	0.685472
cg14782883	-0.00486568	0.0232083	0.834374	-0.0118411	0.013108	0.368555	0.0110475	0.0188813	0.559823
cg14782895	-0.000570871	0.0196904	0.97693	0.00421081	0.011121	0.705778	0.000305156	0.0160192	0.98484
cg14782929	0.000629533	0.0107885	0.953587	0.00739877	0.00609329	0.22757	0.00231545	0.00877705	0.792482
cg14782930	0.000244606	0.0170685	0.988595	0.00186101	0.0096402	0.847322	-0.00840929	0.0138862	0.546189
cg14782966	0.000235093	0.00302276	0.938166	-0.00044541	0.00170724	0.794721	2.05857e-05	0.00245918	0.993338
cg14782970	0.00700346	0.0202904	0.730713	-0.000366965	0.0114599	0.97452	-0.00465775	0.0165074	0.778415
cg14782991	-0.0017739	0.00324965	0.586393	0.000994525	0.00183539	0.589144	-0.000375405	0.00264377	0.887375
cg14783029	0.00972171	0.0283179	0.732103	0.00821992	0.0159938	0.608448	-0.00300032	0.0230382	0.89665
cg14783037	-0.00985058	0.00853946	0.251496	0.0115674	0.00482305	0.0183616	0.00311419	0.00694734	0.654958
cg14783038	0.0036905	0.0159488	0.81749	-0.00636437	0.00900783	0.48153	-0.0105099	0.0129753	0.419907
cg14783044	-0.0112596	0.0109088	0.304538	-0.00132807	0.00616123	0.829785	0.0101658	0.00887491	0.254809
cg14783051	-0.106582	0.0392968	0.00789412	0.0546469	0.0221946	0.0155561	0.0638094	0.0319702	0.0487194
cg14783068	0.0058387	0.0210741	0.782321	-0.00565083	0.0119025	0.636016	0.00202107	0.017145	0.906403
cg14783091	-0.0114951	0.0296061	0.698659	0.00537577	0.0167214	0.748523	0.0140541	0.0240862	0.560903
cg14783123	-0.0217066	0.0184012	0.241002	0.00884653	0.0103929	0.396728	0.0170338	0.0149704	0.257964
cg14783184	0.0114784	0.0157206	0.46704	-0.00715363	0.00887891	0.422374	2.45933e-05	0.0127896	0.99847
cg14783207	-0.0346886	0.0293465	0.240051	0.0055143	0.0165747	0.740077	0.0263943	0.023875	0.271641
cg14783211	-0.00207398	0.00309042	0.503737	-0.00182416	0.00174546	0.298553	0.0028077	0.00251424	0.266843
cg14783239	-0.00693205	0.0255085	0.786383	-0.00178258	0.0144071	0.901783	-0.00746787	0.0207526	0.719732
cg14783259	-0.0527927	0.0587243	0.370861	0.0152699	0.0331672	0.646255	0.0716998	0.0477756	0.136632
cg14783285	0.00837094	0.0038738	0.0331393	-0.00226792	0.00218791	0.302487	-0.00527931	0.00315156	0.0970944
cg14783303	-0.012203	0.0107963	0.261111	0.00577531	0.0060977	0.345902	0.0102712	0.0087834	0.245083
cg14783355	-0.052495	0.0209752	0.0139789	0.0177895	0.0118467	0.136405	0.0304512	0.0170645	0.0774415
cg14783368	0.0348326	0.0218707	0.114457	-0.0130297	0.0123525	0.294098	-0.0230206	0.0177931	0.198776
cg14783471	0.00215888	0.0132725	0.871122	0.0144218	0.00749623	0.0572716	-0.00063446	0.0107979	0.953265
cg14783535	-0.0058182	0.00888086	0.513913	0.0031248	0.00501587	0.534742	-0.000574853	0.00722508	0.936747
cg14783567	-0.00031116	0.00734134	0.966278	-0.000723058	0.00414635	0.861923	-0.00373971	0.00597259	0.532676
cg14783581	-0.0109908	0.0121511	0.367943	-0.00266729	0.00686291	0.698376	0.0177436	0.00988565	0.0757551
cg14783600	-0.000480662	0.0207872	0.981599	0.000540175	0.0117405	0.963396	0.00747729	0.0169115	0.659361
cg14783675	0.00193856	0.00563472	0.731555	-0.00174511	0.00318247	0.584698	0.00118173	0.00458417	0.797114
cg14783703	0.000429378	0.025445	0.986571	0.00156955	0.0143712	0.913255	0.00019708	0.020701	0.992423
cg14783708	-0.00156136	0.007932	0.844358	0.00422663	0.00447996	0.347769	0.00236427	0.00645313	0.714875
cg14783781	0.0187552	0.0284425	0.51118	0.0103878	0.0160642	0.519375	0.000610398	0.0231396	0.979009
cg14783790	0.0123615	0.0251983	0.624828	-0.0049336	0.0142319	0.729591	-0.012507	0.0205003	0.543213
cg14783816	-0.0385032	0.0141506	0.00770311	0.0152641	0.00799218	0.0590732	0.0292927	0.0115123	0.0125057
cg14783837	-0.00494406	0.0135995	0.716979	0.00493064	0.00768093	0.522416	-0.000698978	0.011064	0.949755
cg14783904	-0.0317227	0.0405993	0.436474	0.00353896	0.0229303	0.877662	0.0278349	0.0330298	0.401436
cg14783915	0.0176939	0.0374659	0.637787	-0.00653121	0.0211606	0.758243	-0.0207918	0.0304807	0.496765
cg14783943	0.00509959	0.0103617	0.623708	0.00276764	0.00585224	0.637322	-0.00606142	0.00842983	0.473825
cg14783954	-0.00857346	0.0258189	0.740552	-0.0127756	0.0145824	0.383121	-9.16019e-05	0.0210051	0.996529
cg14783993	-0.011654	0.0422624	0.783319	-0.00125791	0.0238696	0.958079	0.00785547	0.0343829	0.819757
cg14784004	-0.0109514	0.0158285	0.490648	-0.00193061	0.00893986	0.829471	0.00714851	0.0128774	0.580076
cg14784009	-0.00972582	0.00969655	0.318322	0.00218578	0.00547657	0.690677	0.00730781	0.0078887	0.356532
cg14784010	-0.0125249	0.040239	0.756263	-0.00351243	0.0227268	0.877494	-0.0116169	0.0327367	0.723458
cg14784052	0.0181181	0.0179405	0.31503	-0.00639528	0.0101327	0.529411	-0.00497474	0.0145956	0.733955
cg14784242	-8.66303e-05	0.0219612	0.996861	-0.00260183	0.0124036	0.834287	-0.00302545	0.0178667	0.865883
cg14784253	-0.0347508	0.0418269	0.408092	-0.011376	0.0236236	0.631197	0.010905	0.0340286	0.749297
cg14784293	0.0182243	0.0298482	0.542901	0.0274202	0.0168581	0.107049	-0.00982479	0.0242832	0.686659
cg14784335	0.0110139	0.0138263	0.427615	0.00048853	0.00780906	0.950245	-0.00593181	0.0112485	0.599149
cg14784343	0.00268549	0.0229005	0.906888	-0.0127667	0.0129341	0.326044	0.00737808	0.0186308	0.692955
cg14784372	0.00285766	0.0274891	0.917417	0.00804202	0.0155257	0.60564	-0.00759644	0.022364	0.73483
cg14784373	-0.00120336	0.00955432	0.90003	-0.00282386	0.00539623	0.601946	0.00337474	0.00777298	0.665125
cg14784398	0.00225217	0.00471915	0.634253	-0.00210983	0.00266535	0.43052	-0.002953	0.0038393	0.443653
cg14784405	0.000388802	0.032531	0.990488	-0.00418483	0.0183734	0.820303	-0.0250171	0.0264658	0.34685
cg14784415	-0.0165635	0.00911103	0.0721255	0.00695921	0.00514587	0.179363	0.00446606	0.00741234	0.548222
cg14784428	0.0282719	0.0202049	0.164891	-0.00157455	0.0114116	0.890541	-0.00545954	0.0164378	0.740498
cg14784497	0.0115126	0.0071744	0.111783	-0.0054948	0.00405207	0.1782	-0.00980077	0.00583678	0.0963107
cg14784608	-0.00206151	0.00279804	0.463022	0.000429283	0.00158032	0.786468	7.64435e-05	0.00227636	0.973279
cg14784609	0.00764804	0.0262499	0.771396	0.00624293	0.0148258	0.674615	0.00262163	0.0213558	0.902549
cg14784610	-5.54571e-05	0.0195126	0.997738	-0.0067123	0.0110206	0.543889	-0.00354398	0.0158746	0.823807
cg14784631	-0.00448395	0.00397664	0.262254	0.00118478	0.00224599	0.599033	0.00198706	0.00323522	0.540508
cg14784653	0.00397499	0.0158261	0.802211	-0.0123696	0.00893851	0.169546	-0.00720998	0.0128754	0.576771
cg14784664	-0.0184416	0.0378517	0.6272	-0.00730911	0.0213785	0.733165	-0.00583805	0.0307945	0.85003
cg14784699	-0.005731	0.00539472	0.290695	-0.000189577	0.00304691	0.950515	0.00119617	0.00438891	0.785778
cg14784753	-0.000788506	0.0118949	0.947282	0.00166339	0.00671817	0.804965	-0.00268828	0.00967716	0.781754
cg14784774	0.0305632	0.0234327	0.195187	-0.0217899	0.0132347	0.102879	0.00156315	0.0190638	0.934817
cg14784779	-0.019003	0.033942	0.576848	0.0053882	0.0191703	0.779249	0.0122478	0.0276137	0.658353
cg14784784	-0.0519705	0.0448543	0.249414	0.0272824	0.0253335	0.284155	0.0429961	0.0364915	0.241551
cg14784788	0.00266504	0.00270933	0.327708	-0.0013553	0.00153022	0.377953	7.49861e-05	0.00220419	0.972931
cg14784813	-0.00662479	0.043923	0.880422	-0.0135008	0.0248075	0.587525	-0.0176543	0.0357339	0.622378
cg14784820	-0.0107867	0.00940325	0.254124	0.00779384	0.00531091	0.145439	0.00630099	0.00765008	0.412139
cg14784823	-0.00171723	0.00741341	0.817302	-0.00576112	0.00418706	0.171978	0.00141339	0.00603123	0.815205
cg14784833	-0.0222396	0.0183706	0.228957	0.00589965	0.0103756	0.570924	0.00750205	0.0149455	0.616822
cg14784837	0.00181093	0.00627447	0.773483	0.000131883	0.00354379	0.970389	-0.000992117	0.00510464	0.8463
cg14784845	-0.0406793	0.0348441	0.245855	-0.00246076	0.0196798	0.900748	0.0166788	0.0283477	0.557639
cg14784868	0.00626034	0.00645919	0.334824	0.00288151	0.00364812	0.431515	-0.00768415	0.00525491	0.146865
cg14784876	0.0200176	0.0316307	0.528303	0.0148812	0.0178649	0.406879	-0.032226	0.0257334	0.213439
cg14784877	-0.0281957	0.0304962	0.357463	0.0140825	0.0172241	0.415566	0.0141587	0.0248104	0.569526
cg14784922	0.0072058	0.0243635	0.768037	-0.0151534	0.0137604	0.273494	0.00227996	0.0198211	0.908659
cg14784932	-0.000385564	0.0029523	0.896361	0.00143658	0.00166745	0.391041	0.000256795	0.00240187	0.915075
cg14784944	-0.00482702	0.00612975	0.432905	0.0018816	0.00346205	0.588025	0.0006617	0.0049869	0.894712
cg14784953	0.000735901	0.0352931	0.983407	-0.0136721	0.0199334	0.4944	-0.014266	0.0287129	0.620407
cg14785018	0.003694	0.00221322	0.0982973	-0.00237974	0.00125002	0.0598747	-0.00153284	0.00180058	0.396678
cg14785064	0.0019972	0.0215221	0.926254	0.0218065	0.0121556	0.075905	-0.00728554	0.0175095	0.678253
cg14785148	0.00196911	0.0132493	0.882159	0.00483749	0.00748313	0.519497	-0.0014595	0.010779	0.892572
cg14785205	0.0108588	0.0193116	0.5752	0.00506797	0.0109071	0.643214	-0.0128031	0.0157111	0.417102
cg14785220	0.0016939	0.012808	0.895055	0.00546246	0.0072339	0.451988	0.000728538	0.01042	0.944402
cg14785224	-0.00573633	0.0092775	0.537808	0.00315	0.00523989	0.549123	-0.00243938	0.00754777	0.747239
cg14785303	-0.0143259	0.00929507	0.126481	0.00471597	0.00524981	0.371221	0.00877431	0.00756206	0.248743
cg14785368	0.0109006	0.034494	0.752663	-0.00292888	0.019482	0.880807	-0.00174714	0.0280628	0.950484
cg14785381	-0.0588405	0.0200303	0.00412361	0.0233001	0.011313	0.0420901	0.0382982	0.0162958	0.0207683
cg14785392	-0.0143427	0.0549208	0.794522	0.0201195	0.031019	0.518102	0.0164494	0.0446812	0.713555
cg14785438	0.00199113	0.0085754	0.816874	0.00614953	0.00484335	0.207203	-0.00417198	0.00697658	0.551221
cg14785449	0.000666209	0.002518	0.79189	0.00218868	0.00142216	0.12703	-0.000825678	0.00204854	0.687784
cg14785464	-0.00932218	0.034978	0.790402	0.0384074	0.0197554	0.0547452	0.000958782	0.0284566	0.973191
cg14785479	0.00747908	0.00615286	0.227078	-0.00332465	0.0034751	0.341071	-0.00794848	0.0050057	0.115533
cg14785511	-0.00337095	0.00447832	0.453418	0.000937196	0.00252933	0.711787	0.00211189	0.00364337	0.563478
cg14785527	-0.00113643	0.0206799	0.956287	-0.00186419	0.0116799	0.873519	-0.00497446	0.0168242	0.768106
cg14785542	-0.00564712	0.0173642	0.74571	-0.012393	0.00980721	0.209351	0.023712	0.0141268	0.0964322
cg14785557	0.0128822	0.0158254	0.417606	0.00192809	0.00893808	0.829657	-0.00806291	0.0128748	0.532605
cg14785579	-0.00169527	0.00828592	0.838312	-0.00555805	0.00467985	0.23784	0.00273631	0.00674107	0.685689
cg14785609	0.00218191	0.0146723	0.882089	-0.00473038	0.00828686	0.569422	0.00297137	0.0119368	0.803939
cg14785615	-0.00349471	0.00414	0.40065	0.000543186	0.00233825	0.816786	0.00186758	0.00336812	0.580508
cg14785647	-0.0226435	0.0172345	0.191966	0.0169099	0.00973398	0.0854939	0.0272411	0.0140213	0.0549047
cg14785648	-0.00595633	0.0156093	0.703593	0.00796153	0.00881606	0.368702	4.44632e-05	0.0126991	0.997213
cg14785679	-0.00962656	0.0190578	0.614605	0.00858242	0.0107637	0.427178	0.00626468	0.0155046	0.687054
cg14785681	0.00196484	0.0047938	0.682795	0.000272503	0.00270751	0.920036	-0.00223284	0.00390003	0.568281
cg14785750	-0.016736	0.0180758	0.356782	0.0114526	0.0102091	0.264686	0.0288264	0.0147057	0.0528094
cg14785777	-0.00576888	0.00891567	0.519112	-0.000351293	0.00503553	0.944525	-0.00446659	0.0072534	0.539459
cg14785808	-0.00278811	0.010418	0.789551	-0.000722114	0.00588404	0.902577	0.00575879	0.00847564	0.498453
cg14785810	0.00389308	0.00295207	0.190322	-0.00186485	0.00166732	0.266098	-0.0045003	0.00240168	0.0639354
cg14785881	-0.0060631	0.0088858	0.496636	0.00473116	0.00501866	0.348145	0.0062418	0.0072291	0.390011
cg14785886	-0.0324078	0.0263287	0.22131	0.00161475	0.0148704	0.913751	0.0203122	0.0214199	0.345317
cg14785892	0.00227089	0.010564	0.830241	-0.00153796	0.00596648	0.797127	-0.00566924	0.00859439	0.51103
cg14785914	-0.00184044	0.0144802	0.899122	0.00635351	0.00817837	0.439108	0.00513906	0.0117805	0.663626
cg14785981	-0.0090116	0.0413147	0.827788	-0.0429612	0.0233344	0.0686302	0.0135349	0.0336119	0.688059
cg14785984	-0.0415022	0.0231434	0.0760153	0.0268838	0.0130713	0.0423716	0.0277867	0.0188284	0.143208
cg14786097	-0.0102132	0.00883777	0.25064	0.00180899	0.00499153	0.717824	0.0142136	0.00719003	0.0508684
cg14786125	0.0143195	0.0165677	0.389534	-0.00666881	0.00935737	0.477737	-0.0104162	0.0134788	0.441508
cg14786132	-4.63167e-06	0.029234	0.999874	-0.00801593	0.0165112	0.628417	-0.00774801	0.0237835	0.745291
cg14786212	-0.00413034	0.0192884	0.830885	0.00467769	0.010894	0.668587	-0.00556353	0.0156922	0.723695
cg14786258	-0.0177409	0.0174849	0.312774	0.01209	0.00987539	0.22379	0.0150169	0.014225	0.293713
cg14786263	-0.00990932	0.0173248	0.56865	0.0100874	0.00978496	0.305122	-0.000719916	0.0140947	0.959368
cg14786268	0.0133009	0.0165327	0.423043	0.00594957	0.00933761	0.525505	-0.0118057	0.0134503	0.382241
cg14786285	0.000684622	0.0033434	0.838178	-0.00237705	0.00188834	0.211091	0.000920303	0.00272004	0.73583
cg14786290	-0.0117698	0.0134957	0.385275	0.0168128	0.00762229	0.029739	0.0108086	0.0109795	0.327327
cg14786340	0.0116682	0.01252	0.353643	-0.00559653	0.00707122	0.430592	-0.000680153	0.0101857	0.946897
cg14786381	0.0164907	0.0103676	0.11492	-0.00674042	0.00585557	0.252487	-0.0115086	0.00843463	0.175554
cg14786386	-0.0697924	0.0290571	0.0181945	0.0155373	0.0164113	0.3461	0.0570296	0.0236396	0.0177055
cg14786397	0.00999643	0.0194497	0.608434	0.00540102	0.0109851	0.624053	-0.0172844	0.0158234	0.277365
cg14786398	0.00778921	0.00370824	0.0382508	-0.00165381	0.0020944	0.431648	-0.00452486	0.00301687	0.136867
cg14786468	-0.00160935	0.00277934	0.56389	0.000249915	0.00156976	0.873834	0.00254806	0.00226115	0.262543
cg14786521	0.013164	0.0203229	0.518667	-0.00999832	0.0114783	0.385848	-0.0150017	0.0165338	0.366456
cg14786686	-0.0548983	0.0225151	0.0165576	0.00782331	0.0127164	0.539839	0.0384024	0.0183173	0.0386121
cg14786688	0.00417789	0.00425711	0.328816	-0.00159349	0.0024044	0.509052	0.00214027	0.0034634	0.538029
cg14786713	-0.0216024	0.0169737	0.206135	0.00097636	0.00958664	0.919087	0.0330563	0.013809	0.0185772
cg14786726	-0.0359599	0.0157599	0.024668	0.00919701	0.00890111	0.304033	0.0322178	0.0128216	0.0136102
cg14786742	0.00486916	0.00723362	0.50245	-0.00180038	0.00408552	0.660419	0.000151902	0.00588497	0.97946
cg14786757	0.00932266	0.0444456	0.834295	0.0111602	0.0251026	0.657603	0.0103927	0.036159	0.774401
cg14786790	-0.012174	0.044205	0.783589	-0.00961326	0.0249668	0.70104	-0.00821716	0.0359633	0.819743
cg14786831	0.0246777	0.0177339	0.167208	-0.00705252	0.010016	0.483025	-0.017242	0.0144275	0.234941
cg14786860	-0.0142621	0.0137579	0.302452	0.00894311	0.00777041	0.252566	0.0183939	0.0111929	0.103514
cg14786880	-0.00835164	0.00730115	0.25546	0.00828947	0.00412366	0.0471558	0.0051381	0.0059399	0.389143
cg14786959	-0.00615416	0.00772257	0.427432	0.00798471	0.00436167	0.0701912	-0.00176711	0.00628275	0.779101
cg14787030	-0.00640793	0.0380298	0.866539	0.0104106	0.021479	0.628981	0.00033308	0.0309394	0.991432
cg14787056	0.01331	0.0149836	0.37655	-0.00623137	0.00846264	0.463284	-0.0119214	0.01219	0.3305
cg14787093	0.0203134	0.0310528	0.514543	0.0125533	0.0175385	0.475843	-0.00497594	0.0252632	0.844264
cg14787112	-0.0097432	0.0276656	0.725461	-0.00330032	0.0156254	0.833158	0.01164	0.0225075	0.606209
cg14787123	0.00527676	0.00430495	0.223234	-0.00392813	0.00243142	0.109402	-0.00310274	0.00350233	0.377836
cg14787136	0.000349841	0.0160359	0.982639	0.00258971	0.00905702	0.775532	0.00210621	0.0130462	0.872077
cg14787150	-0.0169788	0.0174085	0.331805	-0.00202096	0.00983225	0.837574	0.021362	0.0141628	0.134692
cg14787155	0.0191781	0.0178553	0.285424	-0.00365675	0.0100846	0.717679	-0.00893776	0.0145263	0.539796
cg14787179	-0.0121552	0.0187978	0.519386	0.000629085	0.0106169	0.952871	0.0205077	0.0152931	0.183028
cg14787267	0.0105207	0.0340465	0.757969	0.00643004	0.0192293	0.738801	-0.000143375	0.0276987	0.995881
cg14787280	0.00223712	0.00230564	0.334295	-0.000357741	0.00130222	0.784112	-0.00308033	0.00187577	0.10376
cg14787290	-0.00207175	0.00324616	0.524822	0.0023532	0.00183342	0.202341	0.000609931	0.00264094	0.817833
cg14787436	0.0119996	0.00929102	0.199559	-0.00366171	0.00524752	0.486957	-0.016106	0.00755877	0.0356111
cg14787477	0.00305017	0.015814	0.847454	0.00190304	0.00893167	0.831717	0.00220047	0.0128656	0.864549
cg14787483	-3.05656e-05	0.00275971	0.991186	-0.00121766	0.00155867	0.436559	6.97229e-05	0.00224518	0.975289
cg14787626	0.030913	0.0379091	0.416791	0.0122152	0.0214109	0.569636	-0.0091424	0.0308412	0.767525
cg14787656	-0.0216782	0.0444917	0.627175	0.019894	0.0251287	0.430457	0.0161415	0.0361965	0.656624
cg14787690	0.00308761	0.0304079	0.919329	-0.0125332	0.0171742	0.467272	0.00197217	0.0247385	0.936622
cg14787704	0.0418912	0.0268892	0.122476	0.00779572	0.0151869	0.608883	-0.0235876	0.0218759	0.28357
cg14787753	0.031325	0.0236628	0.188646	-0.0127249	0.0133646	0.343373	-0.022498	0.019251	0.245374
cg14787835	-0.0184383	0.0109757	0.0961591	0.00755249	0.00619904	0.226023	0.0161533	0.00892938	0.0735164
cg14787909	0.00918144	0.0220158	0.677563	-0.0042364	0.0124344	0.734059	0.00282782	0.0179111	0.874876
cg14787939	0.00104956	0.0114525	0.927167	0.00289741	0.00646834	0.655187	-0.00430484	0.00931729	0.645086
cg14787953	0.0347455	0.0221377	0.11975	-0.0137473	0.0125032	0.274246	-0.00815334	0.0180102	0.651761
cg14787959	0.0326113	0.0552714	0.556534	0.00723274	0.031217	0.81726	-0.00788808	0.0449665	0.86111
cg14787964	0.0269191	0.0372711	0.47186	-0.00912479	0.0210505	0.665625	-0.0068552	0.0303221	0.821611
cg14787980	-3.47217e-05	0.00289404	0.990452	0.000824397	0.00163454	0.615141	-0.00151977	0.00235447	0.520121
cg14788003	0.0398243	0.023923	0.0991701	-0.029934	0.0135116	0.0290461	-0.029126	0.0194628	0.137737
cg14788046	-0.0225832	0.0361864	0.534026	-0.00203012	0.0204379	0.921078	0.00610775	0.0294397	0.836076
cg14788049	0.00685395	0.0177562	0.70033	-0.00539992	0.0100286	0.591486	0.00130937	0.0144456	0.927963
cg14788130	0.00502543	0.00978882	0.608837	-0.00379902	0.00552868	0.493612	-0.00123205	0.00796376	0.877371
cg14788168	-0.0136679	0.0218798	0.533632	0.00470842	0.0123576	0.704018	0.00113452	0.0178005	0.949311
cg14788224	0.00331721	0.0194557	0.864968	-0.00445231	0.0109885	0.686228	0.00402052	0.0158283	0.800021
cg14788242	-0.00101356	0.0199794	0.959644	0.00504973	0.0112843	0.655501	-0.00131391	0.0162544	0.935739
cg14788262	0.000305895	0.0187199	0.986996	-0.00676743	0.0105729	0.523619	0.00333574	0.0152297	0.827083
cg14788334	-0.0170007	0.0142868	0.236937	0.00142092	0.00806913	0.860584	0.00511868	0.0116231	0.660627
cg14788369	0.00863491	0.00658877	0.193073	-0.00549666	0.00372131	0.142861	-0.00711495	0.00536034	0.187483
cg14788374	0.0656841	0.0364706	0.0747758	-0.0120834	0.0205984	0.558809	-0.0259904	0.0296709	0.383195
cg14788390	0.00195185	0.0176363	0.912103	-0.0064666	0.00996092	0.517729	0.000782108	0.0143482	0.95664
cg14788420	0.0404724	0.0268538	0.134992	-0.0172763	0.0151669	0.257447	-0.0304751	0.0218471	0.16619
cg14788458	0.00574039	0.0172877	0.74056	0.00151824	0.00976399	0.876752	0.00245645	0.0140645	0.86171
cg14788563	0.0371272	0.0299137	0.217515	-0.0376393	0.0168951	0.0281793	-0.0306472	0.0243365	0.210909
cg14788655	0.0180388	0.0318728	0.572712	-0.0140453	0.0180016	0.437138	-0.0104346	0.0259303	0.68826
cg14788673	0.00484297	0.0218715	0.825219	-0.00615713	0.0123529	0.619294	-0.00959346	0.0177937	0.591006
cg14788678	-0.00450267	0.0191862	0.814945	0.0083627	0.0108363	0.442131	0.0123024	0.0156091	0.432506
cg14788686	-0.019348	0.011398	0.0927776	0.00142929	0.00643752	0.824757	0.0104569	0.0092729	0.262205
cg14788688	0.00533141	0.0223986	0.812359	-0.0166627	0.0126506	0.190861	-0.00319259	0.0182225	0.861284
cg14788726	0.00548747	0.0109278	0.616684	-0.00987519	0.00617198	0.112817	-0.00567403	0.0088904	0.524819
cg14788768	0.00231226	0.00576526	0.689243	-0.00140531	0.00325619	0.666993	0.000625742	0.00469036	0.894143
cg14788794	0.00432429	0.0238227	0.856335	-0.0189425	0.013455	0.162342	-0.00865317	0.0193812	0.65624
cg14788802	-0.00356116	0.00609895	0.560631	-0.00177468	0.00344466	0.607576	0.00870663	0.00496184	0.0824332
cg14788873	-0.0206205	0.019601	0.295379	0.00026627	0.0110705	0.98086	0.0130676	0.0159465	0.414511
cg14788924	0.00484304	0.0136537	0.723573	-0.0178648	0.00771157	0.0226066	0.00482076	0.0111081	0.665253
cg14788994	0.00104479	0.0074496	0.888752	-0.00412304	0.0042075	0.329536	-0.00013984	0.00606067	0.981639
cg14789039	0.00260582	0.00383107	0.497993	-0.00263078	0.00216377	0.22697	-0.000661235	0.00311679	0.832429
cg14789080	-0.0751162	0.0327794	0.0240711	0.02494	0.0185137	0.181051	0.0502107	0.0266679	0.0626919
cg14789121	-0.00788792	0.0222427	0.723629	-0.0115024	0.0125626	0.362121	0.0210842	0.0180957	0.246786
cg14789142	-0.00792575	0.0212578	0.710073	-0.00989197	0.0120063	0.411998	0.00914982	0.0172944	0.597959
cg14789175	-0.00255602	0.0353875	0.942567	0.017846	0.0199867	0.374101	0.0113308	0.0287898	0.694752
cg14789178	0.00567685	0.00672792	0.40085	0.00222514	0.0037999	0.559505	-0.00417562	0.00547355	0.447371
cg14789214	0.0108089	0.017426	0.536519	-0.017279	0.00984214	0.0822796	0.00814788	0.0141771	0.566796
cg14789259	0.00112403	0.0181548	0.950758	-0.00856642	0.0102538	0.405501	-0.00479797	0.01477	0.74599
cg14789272	-0.000583295	0.0104901	0.95577	0.00748438	0.00592476	0.209501	-0.00717521	0.00853429	0.402535
cg14789287	0.000153984	0.0194479	0.993699	-0.00745261	0.0109841	0.499059	-0.00641915	0.015822	0.68584
cg14789351	-0.000807182	0.00294993	0.784947	-0.00104563	0.00166611	0.531732	0.00229579	0.00239993	0.341119
cg14789498	-0.00664817	0.00918265	0.470795	0.00363206	0.00518632	0.485389	0.00226403	0.0074706	0.762488
cg14789501	0.0306267	0.0238849	0.202776	-0.0181327	0.0134901	0.182004	-0.0131964	0.0194317	0.498664
cg14789523	-0.024951	0.0181668	0.17275	0.0104179	0.0102605	0.312445	0.00756488	0.0147797	0.609913
cg14789524	-0.00498309	0.0106778	0.641766	-0.00731767	0.00603076	0.227897	0.00385883	0.00868698	0.657871
cg14789529	-0.0076154	0.021904	0.728833	0.00838702	0.0123713	0.499406	0.00914431	0.0178202	0.609006
cg14789551	0.0370714	0.0218839	0.0934403	-0.0175177	0.0123599	0.159567	-0.0218938	0.0178038	0.221744
cg14789568	-0.00168114	0.00281829	0.552208	0.000943829	0.00159176	0.554581	0.00142097	0.00229284	0.536865
cg14789590	-0.00814755	0.0110264	0.461728	0.00665264	0.00622768	0.288038	-0.000467481	0.00897064	0.958545
cg14789642	0.0072517	0.0148217	0.625748	0.00782823	0.0083712	0.352016	-0.00891063	0.0120583	0.461695
cg14789645	0.007762	0.028162	0.78342	-0.013561	0.0159057	0.395967	-0.0180031	0.0229114	0.433896
cg14789659	-0.0253966	0.0300629	0.400291	0.0313669	0.0169794	0.0677132	0.0320013	0.0244579	0.19379
cg14789716	-0.0144263	0.0153142	0.348497	0.0150423	0.00864937	0.0851526	0.00891133	0.0124589	0.476152
cg14789775	-0.0138817	0.0126805	0.27632	0.00424465	0.00716189	0.554766	0.00486546	0.0103163	0.638241
cg14789804	0.0041703	0.00585443	0.477952	-0.00365694	0.00330656	0.271449	-0.00185244	0.00476291	0.698172
cg14789818	0.0228841	0.0369446	0.53708	-0.0565371	0.0208661	0.00795449	-0.0280385	0.0300565	0.353185
cg14789828	0.0484074	0.0325608	0.14031	-0.0305046	0.0183902	0.100365	-0.042395	0.02649	0.112726
cg14789911	-0.0117154	0.0586234	0.842018	0.0586706	0.0331102	0.079506	0.0297959	0.0476935	0.533595
cg14789923	0.00379869	0.00390916	0.333571	0.00170777	0.00220788	0.441093	-0.00745708	0.00318032	0.0210566
cg14789928	-0.0017491	0.00420229	0.678155	-0.00224219	0.00237344	0.347134	0.00153401	0.00341881	0.654641
cg14789960	-0.00241423	0.0123579	0.845517	0.00328065	0.00697971	0.63938	0.00367407	0.0100539	0.715573
cg14789963	-0.00706362	0.0140055	0.615151	0.00408212	0.00791026	0.606979	0.00679754	0.0113943	0.552168
cg14790078	-0.0464776	0.0205363	0.0258299	0.0171541	0.0115988	0.14236	0.0306528	0.0167075	0.0695878
cg14790115	0.0113484	0.0118129	0.33908	-0.00457898	0.0066719	0.494139	-0.0125929	0.0096105	0.19315
cg14790153	0.000254062	0.00965785	0.979067	-0.00155465	0.00545471	0.776238	-0.0103535	0.00785721	0.190673
cg14790224	-0.00114337	0.0316851	0.971288	-0.00766797	0.0178956	0.669239	-0.00848405	0.0257776	0.742764
cg14790250	-0.00424383	0.0109794	0.699944	0.00160732	0.0062011	0.796025	0.00608218	0.00893235	0.497531
cg14790332	-0.00745758	0.0331131	0.822281	-0.00751517	0.0187021	0.68868	-0.00827689	0.0269394	0.759312
cg14790391	-0.0333531	0.0416392	0.425068	0.0128385	0.0235176	0.586367	0.0335464	0.0338758	0.324478
cg14790396	0.00457838	0.0229988	0.84262	-0.0119838	0.0129896	0.358497	-0.00661758	0.0187108	0.724341
cg14790421	0.00496529	0.00356989	0.167412	-0.0017062	0.00201626	0.399492	-0.00220242	0.00290431	0.450074
cg14790493	0.00979269	0.0259221	0.706416	-0.0103406	0.0146407	0.481685	0.000995048	0.0210891	0.962463
cg14790517	0.0131382	0.00985035	0.185366	-0.00321588	0.00556343	0.564563	-0.00533251	0.00801382	0.507348
cg14790600	0.0148531	0.0161898	0.361165	-0.0117694	0.0091439	0.201079	-0.0106743	0.0131713	0.41966
cg14790609	-0.00141631	0.0103205	0.891128	0.0112912	0.00582896	0.0556153	-0.00181134	0.0083963	0.829646
cg14790611	-0.0194808	0.0087563	0.0283902	0.0115041	0.00494552	0.0220703	0.00993208	0.00712375	0.166404
cg14790630	-0.00290388	0.0103556	0.779749	-0.00122388	0.00584878	0.834684	-0.00025688	0.00842485	0.975738
cg14790638	0.00181219	0.0106164	0.864813	0.00161155	0.00599607	0.788673	0.00284291	0.00863701	0.742741
cg14790686	-0.00526989	0.00365404	0.152432	0.00239445	0.00206378	0.248776	0.00605808	0.00297277	0.044259
cg14790739	-0.000375712	0.0271698	0.988995	0.0112301	0.0153454	0.466023	-0.000672586	0.0221042	0.975788
cg14790772	-0.00883344	0.00926473	0.342709	0.00636306	0.00523268	0.226897	0.000666167	0.00753739	0.929754
cg14790806	0.0291018	0.0346242	0.402671	-0.0344211	0.0195556	0.0814991	-0.025577	0.0281687	0.366109
cg14790817	-0.0238995	0.0191482	0.214955	0.00690434	0.0108148	0.524691	0.0167697	0.0155781	0.284349
cg14790818	0.00387259	0.00405425	0.34183	-0.00424181	0.00228982	0.0669691	-0.00359982	0.00329836	0.277774
cg14790860	-0.00057999	0.0160053	0.971167	0.00470125	0.00903974	0.604191	0.00669635	0.0130213	0.608226
cg14790876	-0.0293564	0.0267286	0.274759	0.0130801	0.0150962	0.388361	0.00845721	0.0217453	0.698177
cg14790883	0.0103959	0.0548474	0.85006	0.0123049	0.0309775	0.692069	-0.0115738	0.0446215	0.795888
cg14790976	0.0236272	0.0336968	0.484858	0.00310246	0.0190318	0.870843	-0.00789796	0.0274143	0.773881
cg14791008	0.00646322	0.0284018	0.820459	-0.00587531	0.0160412	0.714957	0.0168147	0.0231064	0.468528
cg14791029	0.0239891	0.0200771	0.235028	-2.57624e-05	0.0113394	0.998192	-0.0108364	0.0163338	0.508613
cg14791048	-0.00779064	0.00434663	0.0761644	0.00304501	0.00245496	0.217807	0.00353782	0.00353623	0.319558
cg14791054	0.00365371	0.00948563	0.700936	-9.23795e-05	0.00535744	0.986278	-0.00188645	0.0077171	0.807393
cg14791081	-0.0162332	0.0316168	0.608801	0.0217461	0.017857	0.226229	0.011189	0.0257221	0.664521
cg14791089	0.0308837	0.0125637	0.0157196	-0.00390955	0.00709591	0.582916	-0.0227053	0.0102213	0.0286271
cg14791193	0.0056194	0.0193359	0.771956	-0.00719939	0.0109208	0.511291	0.00666131	0.0157308	0.672891
cg14791221	-0.00676862	0.033224	0.838989	-0.00823377	0.0187647	0.66178	-0.00306182	0.0270296	0.910043
cg14791247	0.0489741	0.0465152	0.294993	-0.0439801	0.0262716	0.0973085	-0.0238681	0.0378428	0.529694
cg14791317	-0.00946621	0.0223627	0.673002	-0.00580391	0.0126303	0.646878	-0.00325784	0.0181933	0.858254
cg14791318	0.0145561	0.0083204	0.0833442	-0.00450203	0.00469933	0.340412	-0.00765267	0.00676912	0.261014
cg14791371	0.0366444	0.0238024	0.126899	-0.0259744	0.0134435	0.0562329	-0.0286656	0.0193646	0.141998
cg14791395	-0.0125101	0.0146976	0.396752	0.00824616	0.00830114	0.322973	0.0095984	0.0119573	0.424079
cg14791398	-0.000541182	0.0121266	0.964495	0.00461043	0.00684905	0.502437	-0.0031933	0.00986569	0.746872
cg14791413	-0.0123869	0.0147977	0.404582	0.0074661	0.00835768	0.373874	0.00819227	0.0120388	0.497799
cg14791502	0.00840466	0.00853944	0.327433	-0.00195997	0.00482304	0.685352	-0.0072992	0.00694732	0.296004
cg14791511	-0.0499078	0.0314687	0.115973	0.017278	0.0177734	0.33338	0.0463193	0.0256016	0.0734803
cg14791525	0.0561534	0.0359461	0.121475	-0.0136953	0.0203022	0.501537	-0.0256448	0.0292442	0.382676
cg14791529	-0.000658227	0.00963137	0.945653	0.00137771	0.00543975	0.800593	-0.00185701	0.00783567	0.813156
cg14791530	-0.00127221	0.0214347	0.952792	-5.01042e-05	0.0121062	0.996706	-0.0128608	0.0174384	0.462581
cg14791547	0.00258302	0.00345981	0.457105	-0.00100092	0.00195408	0.609648	-0.00107319	0.00281475	0.703825
cg14791583	0.00359245	0.00982229	0.715344	-0.00073783	0.00554758	0.894466	-0.000655692	0.00799099	0.934771
cg14791640	0.00125337	0.00676006	0.853292	0.00297144	0.00381805	0.43829	-0.000264071	0.00549969	0.961801
cg14791734	0.00305718	0.00783551	0.697258	-0.00286236	0.00442546	0.519278	-0.00171382	0.00637464	0.788611
cg14791737	-0.00435342	0.0168301	0.796434	-0.000910881	0.00950558	0.923855	-0.00261425	0.0136923	0.848976
cg14791747	-0.00156813	0.0105609	0.882266	0.00127017	0.00596477	0.831811	0.00973695	0.00859193	0.259867
cg14791790	-0.0116148	0.0263457	0.660284	0.00210055	0.0148799	0.888028	0.00334279	0.0214337	0.876386
cg14791799	-0.00860111	0.0157126	0.585347	-0.00867903	0.00887441	0.330491	0.00801027	0.0127831	0.532359
cg14791846	0.0155674	0.0251579	0.537492	-0.00340718	0.014209	0.810994	0.00547693	0.0204674	0.789575
cg14791866	-0.000452537	0.00155266	0.771316	-0.00213913	0.000876937	0.0165132	0.00216098	0.00126318	0.0902924
cg14791922	-0.0021836	0.0100275	0.828069	0.0100942	0.00566351	0.0777938	-0.00721679	0.00815798	0.378522
cg14791971	-0.0270454	0.0248459	0.279033	0.0123028	0.0140328	0.382784	0.041024	0.0202135	0.0451151
cg14792002	0.00673415	0.0127047	0.597276	0.000649918	0.00717558	0.928016	-0.00466421	0.010336	0.652801
cg14792031	0.00226031	0.00863657	0.794091	-0.00193625	0.00487789	0.692271	-0.00328557	0.00702634	0.641103
cg14792033	-0.007352	0.0208712	0.725403	0.000608777	0.011788	0.958917	0.00029087	0.0169799	0.986368
cg14792075	-0.0180348	0.0276349	0.515536	0.0139525	0.015608	0.373548	0.00166988	0.0224825	0.940943
cg14792081	-0.00819433	0.0109898	0.457675	-0.00391563	0.00620698	0.529612	0.00456484	0.00894082	0.610806
cg14792155	0.00647362	0.0130677	0.621434	-0.000572164	0.00738059	0.938366	-0.00575584	0.0106313	0.589459
cg14792160	-0.00915561	0.0305306	0.764902	0.00596962	0.0172435	0.729939	0.00946537	0.0248384	0.70397
cg14792180	-0.0192714	0.0432814	0.657115	0.00472826	0.0244451	0.847028	-0.0097366	0.0352119	0.782735
cg14792212	-0.0263695	0.037823	0.487339	0.00983149	0.0213622	0.646372	-0.00541058	0.0307712	0.860788
cg14792253	-0.0295716	0.0172297	0.0892642	0.0053346	0.00973126	0.584806	0.0223065	0.0140174	0.114752
cg14792270	-0.040229	0.0183218	0.0304738	0.0255788	0.0103481	0.0151657	0.037441	0.0149058	0.0136444
cg14792350	0.0242514	0.0268045	0.367815	-0.0171055	0.015139	0.261279	-0.000485475	0.021807	0.982284
cg14792357	0.0151527	0.0372729	0.685237	0.00506534	0.0210516	0.810356	0.000569582	0.0303236	0.985052
cg14792480	-0.0277653	0.0150834	0.0686777	0.000424947	0.00851902	0.960318	0.0241852	0.0122712	0.0515563
cg14792482	-0.00377366	0.00667458	0.573109	-0.00355009	0.00376977	0.34865	0.00140205	0.00543015	0.796796
cg14792595	0.0171411	0.041327	0.679218	-0.0269077	0.0233413	0.251799	-0.0222242	0.0336218	0.510159
cg14792619	0.0140133	0.0132588	0.293154	-0.000578079	0.00748853	0.938626	-0.0184867	0.0107868	0.0897221
cg14792680	0.00675872	0.00416184	0.107593	-0.00341527	0.00235059	0.149434	-0.00460926	0.00338589	0.176537
cg14792755	0.00626873	0.00560663	0.266261	-0.00209822	0.0031666	0.509136	-0.00580805	0.00456131	0.205914
cg14792781	0.0281652	0.0275717	0.309521	-0.0208829	0.0155724	0.183013	-0.0151512	0.0224312	0.500979
cg14792798	0.0117371	0.00930384	0.210111	-0.000181387	0.00525476	0.972534	-0.00773389	0.0075692	0.309411
cg14792845	-0.00197639	0.0120304	0.869847	-0.00374688	0.00679474	0.582589	0.00233161	0.00978745	0.812204
cg14792904	0.00234505	0.00598184	0.695889	-0.00261047	0.00337852	0.441578	-0.00134515	0.00486657	0.782818
cg14792912	0.010216	0.0188556	0.589185	-0.0113561	0.0106496	0.288888	0.00635578	0.0153401	0.679543
cg14792959	-0.00919709	0.0189131	0.627853	0.0151068	0.010682	0.160466	-0.000932159	0.0153869	0.951816
cg14792961	-0.00321291	0.00965883	0.740117	0.00502268	0.00545526	0.359466	0.00395953	0.00785801	0.615473
cg14792983	0.00484479	0.00923025	0.600851	0.00123862	0.0052132	0.812692	-0.00368563	0.00750933	0.624661
cg14793056	-0.0129801	0.0106704	0.226729	0.00740002	0.00602657	0.222426	0.00286723	0.00868095	0.741886
cg14793063	0.0256384	0.0556517	0.64604	0.00411802	0.0314318	0.896032	-0.0066288	0.0452759	0.883899
cg14793086	-0.00196868	0.00312801	0.530571	0.00269597	0.00176669	0.13023	0.00124098	0.00254482	0.626887
cg14793110	-0.0108201	0.0279775	0.699786	-0.00509165	0.0158016	0.747969	-0.00390973	0.0227613	0.863972
cg14793137	-0.0222928	0.0366657	0.544593	-0.00816728	0.0207086	0.69415	-0.00433825	0.0298296	0.884667
cg14793168	-0.0121331	0.0183045	0.508985	0.0143148	0.0103383	0.169309	0.00443584	0.0148918	0.766432
cg14793286	0.0235963	0.00794957	0.00376449	-0.000618053	0.00448988	0.890796	-0.0198761	0.00646743	0.00274216
cg14793287	-0.00448083	0.016119	0.781611	0.0117215	0.00910396	0.200946	0.00274837	0.0131138	0.834431
cg14793291	-0.00474192	0.00325419	0.148265	-0.00100127	0.00183795	0.587146	0.00627004	0.00264747	0.0198319
cg14793406	0.00319428	0.00747312	0.67	0.00486597	0.00422078	0.251772	0.000552701	0.00607981	0.927752
cg14793427	0.0202281	0.0217877	0.355472	-0.00325637	0.0123056	0.791853	-0.0133793	0.0177255	0.452175
cg14793430	0.00107923	0.0081749	0.895241	-0.0049395	0.00461715	0.28733	-0.00195575	0.00665075	0.76933
cg14793491	-0.00117836	0.00274349	0.668494	-0.000164157	0.00154951	0.915845	0.00287252	0.00223198	0.201133
cg14793544	0.00641115	0.00465865	0.171902	1.57367e-05	0.00263119	0.99524	-0.00344321	0.00379008	0.365854
cg14793586	-0.0306803	0.0206774	0.141081	0.00699204	0.0116785	0.550747	0.0108	0.0168222	0.522367
cg14793596	0.00903304	0.0244962	0.713107	0.00271798	0.0138353	0.844663	-0.0199806	0.019929	0.31853
cg14793609	0.00205284	0.00400164	0.609106	-0.00160063	0.00226011	0.480496	-0.00123462	0.00325556	0.705335
cg14793611	0.0114615	0.0302355	0.705452	-0.0116776	0.0170769	0.495701	0.00462824	0.0245983	0.851146
cg14793620	0.00876635	0.0157538	0.579166	-0.000338095	0.00889768	0.969766	-0.00533809	0.0128166	0.677957
cg14793632	-0.0200959	0.0203837	0.326618	0.00646398	0.0115126	0.575758	0.008756	0.0165833	0.598691
cg14793753	0.00594303	0.00430786	0.170857	-0.00622604	0.00243306	0.0120291	-0.00447388	0.00350469	0.204782
cg14793790	0.00150312	0.0126201	0.905436	-0.00585015	0.00712777	0.413778	-0.00138584	0.0102672	0.892906
cg14793819	-0.00409823	0.00405569	0.314749	0.00360185	0.00229063	0.119076	0.00129775	0.00329953	0.694942
cg14793823	-0.00935298	0.0132164	0.480825	0.00532296	0.00746458	0.477481	0.00419504	0.0107523	0.697271
cg14793826	-0.0183774	0.0169176	0.280015	-0.00446371	0.00955497	0.641422	0.0181331	0.0137634	0.190748
cg14793835	-5.37655e-05	0.00418657	0.98978	0.000411675	0.00236455	0.862144	0.000366339	0.00340601	0.914567
cg14793844	0.0096157	0.0544792	0.860264	0.0193511	0.0307696	0.530876	-0.00149216	0.0443219	0.973212
cg14793891	-0.00063322	0.00398913	0.874203	-0.00214134	0.00225304	0.344237	0.000421113	0.00324539	0.897024
cg14793944	-0.0054765	0.0394748	0.889945	-0.0150066	0.0222952	0.502477	-0.00814527	0.032115	0.800314
cg14793995	0.0275953	0.0228823	0.230733	-0.0124773	0.0129238	0.336694	-0.00685212	0.018616	0.71361
cg14794023	-0.0058768	0.0124135	0.636967	0.00276677	0.00701111	0.693976	-0.00463072	0.0100991	0.647589
cg14794027	0.0330639	0.0408425	0.420163	-0.00214881	0.0230677	0.925973	-0.0152476	0.0332277	0.647335
cg14794043	-0.0131702	0.0094471	0.16644	-0.00112273	0.00533568	0.833777	0.00672596	0.00768575	0.383648
cg14794065	-0.00241589	0.00255304	0.346333	-0.000715879	0.00144195	0.620676	0.0013793	0.00207704	0.508205
cg14794133	-0.0035135	0.0033718	0.299963	0.000775372	0.00190437	0.684783	0.00570433	0.00274315	0.0401837
cg14794164	-0.00352223	0.0105954	0.740275	0.00882238	0.00598426	0.143616	-0.00299052	0.00862	0.729389
cg14794189	-0.00146116	0.0126856	0.908536	0.003749	0.00716478	0.601979	-0.00302815	0.0103205	0.769827
cg14794191	-0.0113058	0.0142643	0.429929	-0.00690357	0.00805641	0.393588	0.0142253	0.0116048	0.223208
cg14794247	-0.00749908	0.0304324	0.805874	-0.000302972	0.0171881	0.985972	0.00490331	0.0247585	0.843419
cg14794281	-0.0210533	0.0294532	0.476429	-0.0026794	0.016635	0.87237	0.00879563	0.0239618	0.714359
cg14794298	0.0197455	0.0370324	0.595106	0.00654843	0.0209157	0.75488	0.00322574	0.030128	0.914954
cg14794341	0.00992793	0.00707023	0.163424	0.0033746	0.00399323	0.400125	-0.00770522	0.00575204	0.183486
cg14794350	0.00207455	0.00948097	0.827252	-0.00221548	0.00535481	0.679971	-0.00240021	0.00771331	0.756326
cg14794374	0.0180888	0.0279261	0.518669	-0.0122912	0.0157725	0.437692	0.00107139	0.0227195	0.962484
cg14794425	-0.0252384	0.0302066	0.405455	0.00975141	0.0170606	0.568918	0.0138322	0.0245748	0.574814
cg14794428	-0.000524381	0.00684783	0.939117	0.000562416	0.00386762	0.884681	-0.00631423	0.0055711	0.259815
cg14794445	0.0200899	0.0392232	0.609666	0.0107585	0.0221531	0.628304	-0.00943011	0.0319103	0.768222
cg14794480	-0.0241693	0.0159329	0.132499	0.0161015	0.0089988	0.0766571	0.0143291	0.0129623	0.271672
cg14794487	-0.00786716	0.00953729	0.41144	0.00191803	0.00538661	0.722551	0.00405038	0.00775913	0.602838
cg14794494	0.00449984	0.0217016	0.836166	0.0231504	0.012257	0.0618818	-0.0128183	0.0176555	0.469555
cg14794507	0.000992925	0.0033766	0.769333	0.00110877	0.00190709	0.562311	-0.00285109	0.00274705	0.301884
cg14794592	-0.0107357	0.0071314	0.135436	-0.000516382	0.00402778	0.898249	-0.000311946	0.0058018	0.95723
cg14794599	0.00148926	0.0118759	0.900462	-0.00467125	0.00670743	0.487808	0.00182795	0.00966169	0.850331
cg14794655	0.02569	0.0256501	0.319025	-0.00574681	0.0144871	0.692462	-0.0066101	0.0208678	0.752099
cg14794690	0.00389931	0.0120408	0.746747	0.000709283	0.00680056	0.917146	-0.00559424	0.00979584	0.56925
cg14794735	-0.0805205	0.0414903	0.0551674	0.0394233	0.0234335	0.095686	0.0432535	0.0337547	0.203075
cg14794741	-0.0713607	0.0275326	0.0110044	0.0248394	0.0155503	0.113405	0.0477535	0.0223994	0.035514
cg14794762	-0.000436663	0.0317364	0.98905	-0.00960573	0.0179246	0.593244	0.0038542	0.0258194	0.881643
cg14794799	-0.00843338	0.0106158	0.42887	0.00165838	0.00599574	0.782675	0.0139242	0.00863654	0.110125
cg14794866	0.0167039	0.014767	0.260746	-0.00571802	0.00834035	0.494593	-0.00978403	0.0120138	0.417392
cg14794915	0.00419785	0.0233271	0.857559	0.00248662	0.013175	0.850689	-0.000699408	0.0189779	0.970677
cg14794928	0.0102043	0.0371388	0.784078	-0.0198636	0.0209758	0.345981	0.0163904	0.0302146	0.588728
cg14794936	-0.0223641	0.0238526	0.350757	0.0154291	0.0134718	0.254879	0.00929482	0.0194054	0.63302
cg14794991	0.00275156	0.0174712	0.875182	0.00476505	0.00986765	0.630247	0.000663009	0.0142138	0.962891
cg14795047	-0.00252836	0.00306543	0.411489	0.00232215	0.00173134	0.182941	0.000524412	0.0024939	0.833887
cg14795069	0.00834855	0.0106982	0.437056	-0.00252035	0.00604232	0.677505	-0.00286424	0.00870363	0.742793
cg14795109	0.00170418	0.0112735	0.880155	0.0140797	0.00636725	0.0293418	-0.00834202	0.00917167	0.365296
cg14795112	0.00763625	0.00320485	0.0191145	-0.00310083	0.00181009	0.0898589	-0.00658837	0.00260733	0.0131089
cg14795163	-0.0188844	0.0170748	0.271441	0.0114806	0.00964374	0.236736	0.00462845	0.0138913	0.739702
cg14795180	0.00480776	0.0326288	0.883161	0.0109381	0.0184286	0.554188	0.00949243	0.0265454	0.721417
cg14795227	-0.0496605	0.0567074	0.383317	-0.028472	0.0320281	0.376197	0.0747338	0.0461347	0.108467
cg14795231	0.015796	0.016001	0.325979	0.000396972	0.00903728	0.965053	-0.0123895	0.0130177	0.34357
cg14795253	0.00752077	0.0172559	0.663913	0.00699095	0.00974606	0.474889	-0.0150225	0.0140387	0.287211
cg14795268	-0.0132161	0.0229302	0.565691	0.0131114	0.0129509	0.313845	0.0135775	0.0186551	0.468458
cg14795281	0.00134534	0.00431792	0.756028	0.000327643	0.00243874	0.893402	0.000242053	0.00351287	0.945206
cg14795305	0.00676011	0.00501441	0.180723	-0.000455356	0.00283212	0.872595	-0.00264972	0.00407951	0.517522
cg14795328	-0.0217367	0.0199175	0.277799	0.00926729	0.0112493	0.412047	0.00558533	0.016204	0.731067
cg14795342	0.024362	0.0110642	0.0300201	-0.0121167	0.00624901	0.0553811	-0.0125479	0.00900136	0.166469
cg14795382	0.00274615	0.0145344	0.850529	0.00307098	0.00820894	0.709137	0.000288479	0.0118245	0.980586
cg14795390	0.00415017	0.00828882	0.617709	-0.00331061	0.00468149	0.481139	-0.000597359	0.00674343	0.929593
cg14795409	-0.0255636	0.0186982	0.1747	0.0142382	0.0105606	0.18069	0.00764931	0.015212	0.6162
cg14795555	-0.0808387	0.036277	0.0281414	0.0394217	0.0204891	0.0572517	0.0579748	0.0295134	0.0523217
cg14795572	0.00773802	0.0258923	0.765685	0.0197005	0.0146239	0.181041	-0.00427733	0.0210649	0.839513
cg14795663	0.0411889	0.0228142	0.0740808	-0.0118176	0.0128853	0.361323	-0.0270889	0.0185606	0.14763
cg14795672	0.0135838	0.0127794	0.290419	0.000250267	0.00721775	0.97241	-0.0138551	0.0103968	0.185742
cg14795690	-0.00449849	0.0157056	0.775157	0.00155033	0.00887048	0.861617	0.00464139	0.0127774	0.717201
cg14795697	0.00515751	0.00391628	0.19093	-0.00171271	0.0022119	0.440608	-0.00265659	0.00318612	0.406421
cg14795707	-0.0227812	0.0150094	0.132287	0.0123943	0.00847726	0.146924	0.0103797	0.012211	0.397383
cg14795708	0.00529184	0.00496892	0.289498	-0.00582939	0.00280642	0.0404023	-0.00158671	0.0040425	0.695535
cg14795752	-0.00114366	0.00678933	0.866577	-0.00101424	0.00383458	0.791952	0.00047662	0.00552351	0.931412
cg14795790	-0.0275304	0.01524	0.0739159	0.00733791	0.00860747	0.396013	0.0208637	0.0123986	0.0956076
cg14795796	0.016965	0.0151617	0.265901	-0.00242874	0.00856323	0.777296	-0.0102941	0.0123349	0.405997
cg14795806	0.000430149	0.00845661	0.959536	-0.000149603	0.00477625	0.975076	-0.00235726	0.00687993	0.732612
cg14795855	0.0296254	0.0206228	0.154034	-0.0206614	0.0116476	0.0791909	-0.0145564	0.0167778	0.387735
cg14795894	0.0207369	0.0114361	0.0728486	-0.00882193	0.00645904	0.17512	-0.0110323	0.00930389	0.238581
cg14795935	-0.0303657	0.0157042	0.0560473	0.0106398	0.00886967	0.233197	0.0359723	0.0127763	0.00588721
cg14795946	0.00841079	0.0218625	0.701284	-0.0201219	0.0123478	0.106399	0.00300492	0.0177864	0.866188
cg14795968	0.0121853	0.00788169	0.125321	-0.00884077	0.00445154	0.0498265	-0.00504436	0.0064122	0.433366
cg14796007	0.00182912	0.00250777	0.467507	-0.00102817	0.00141638	0.469621	-0.00169034	0.00204021	0.409395
cg14796015	0.0115918	0.0102906	0.262727	-0.00561215	0.00581206	0.336619	-0.000472186	0.00837195	0.955137
cg14796030	0.00904049	0.0153102	0.556222	-0.00213336	0.00864711	0.805646	-0.00839851	0.0124557	0.501726
cg14796050	-0.00772802	0.0211349	0.715413	-0.00644769	0.0119369	0.59032	-0.00165075	0.0171944	0.923713
cg14796099	-0.00924036	0.0108628	0.397043	-0.00624074	0.00613527	0.311568	0.01035	0.00883752	0.24438
cg14796107	-0.0263411	0.00945323	0.00639896	0.00902139	0.00533914	0.0942698	0.020254	0.00769074	0.00982
cg14796230	-0.0189606	0.0198011	0.340646	0.00103778	0.0111836	0.926256	0.0259979	0.0161094	0.109778
cg14796237	0.0029214	0.00337897	0.38938	-0.00147911	0.00190843	0.440181	-0.00191795	0.00274899	0.487022
cg14796261	0.0102159	0.00553327	0.0678718	-0.00980417	0.00312516	0.002253	-0.00469481	0.00450163	0.299554
cg14796305	0.0110982	0.0124979	0.37671	-0.00815774	0.00705873	0.250616	-0.007523	0.0101677	0.461135
cg14796318	-0.0377395	0.0464298	0.418286	0.00638231	0.0262233	0.808217	0.00937071	0.0377733	0.804593
cg14796352	-0.000404152	0.00309691	0.896437	-0.00111548	0.00174912	0.525133	0.000595619	0.00251951	0.813614
cg14796370	-0.0045545	0.00295844	0.126907	0.00138497	0.00167092	0.409193	0.00426186	0.00240686	0.0797182
cg14796406	-0.000284176	0.0372615	0.99393	-0.0148245	0.0210451	0.482843	-0.0152218	0.0303143	0.6167
cg14796474	0.0179662	0.0291233	0.53873	-0.00615921	0.0164487	0.708879	-0.015715	0.0236935	0.508719
cg14796499	0.00972727	0.0416029	0.815619	0.0078838	0.0234971	0.737949	-0.00164045	0.0338464	0.961442
cg14796555	-0.00220579	0.0131634	0.867267	0.000803518	0.00743462	0.914155	-0.00044227	0.0107092	0.967142
cg14796564	-0.0233382	0.0129157	0.0738369	0.00269273	0.00729473	0.712825	0.0140218	0.0105077	0.185153
cg14796565	0.00311753	0.00372787	0.405033	-0.00176231	0.00210548	0.404624	9.14316e-05	0.00303283	0.976011
cg14796605	-0.0482789	0.0158916	0.00305245	0.0274479	0.00897551	0.00287195	0.0251198	0.0129287	0.0548928
cg14796617	0.0119906	0.00926673	0.198727	-0.00282853	0.00523381	0.590123	-0.00982995	0.00753901	0.19533
cg14796655	-0.0230327	0.0290971	0.430516	0.00620987	0.0164339	0.706345	0.0115363	0.0236721	0.627108
cg14796658	0.033058	0.0474931	0.48804	0.00449179	0.0268239	0.867357	-0.00179633	0.0386383	0.963014
cg14796679	-0.00326852	0.00769511	0.671948	-0.000412138	0.00434616	0.924645	0.00198255	0.00626041	0.75216
cg14796682	-0.0604191	0.0288539	0.0388438	0.0347721	0.0162966	0.0353629	0.0325968	0.0234743	0.168097
cg14796703	-0.037446	0.0216995	0.0875598	-0.0031099	0.0122558	0.80022	0.038434	0.0176538	0.0318742
cg14796708	-0.00445058	0.0102817	0.666066	0.000291485	0.00580708	0.960069	0.00103895	0.00836479	0.901407
cg14796733	-0.0152173	0.0112093	0.17772	0.00286244	0.00633094	0.652171	0.0154396	0.00911938	0.0936221
cg14796739	-0.00522829	0.0199986	0.794307	0.0186925	0.0112951	0.101141	-0.0112806	0.01627	0.489736
cg14796755	0.0316152	0.0213787	0.142396	-0.0197928	0.0120746	0.104376	-0.0185259	0.0173928	0.289426
cg14796799	0.01944	0.0145206	0.183738	0.00118443	0.00820119	0.885464	-0.00503283	0.0118134	0.671022
cg14796879	-0.000415219	0.0255062	0.987045	-0.000905309	0.0144058	0.950019	-0.00708991	0.0207507	0.73333
cg14796889	-0.0309649	0.0229354	0.180097	0.0124064	0.0129538	0.34055	0.00987637	0.0186593	0.597793
cg14796908	0.0142056	0.0307378	0.644995	0.0134677	0.0173606	0.439755	0.0060504	0.025007	0.809325
cg14796951	-0.000392517	0.0161852	0.980701	-0.00722007	0.00914133	0.431536	-0.00432332	0.0131676	0.743363
cg14797004	0.00659274	0.0165834	0.691826	-5.98467e-05	0.00936623	0.994915	-0.0051409	0.0134915	0.703994
cg14797042	0.0300848	0.0328982	0.362707	-0.0160591	0.0185807	0.38954	-0.0104699	0.0267645	0.69651
cg14797097	0.000578971	0.0308911	0.985085	0.010953	0.0174471	0.531608	0.000338013	0.0251317	0.989296
cg14797136	0.0826201	0.0424813	0.0546585	-0.0604522	0.0239933	0.0133672	-0.0691113	0.034561	0.0483016
cg14797147	-0.0242968	0.140538	0.863099	0.0550428	0.0793751	0.489666	-0.0345658	0.114335	0.763049
cg14797198	-0.00144403	0.00542488	0.790655	0.00182625	0.00306395	0.552519	0.00167902	0.00441345	0.704447
cg14797243	0.00935971	0.00696075	0.181845	-0.00694629	0.0039314	0.0803626	-0.00730045	0.00566297	0.200378
cg14797273	0.00834826	0.0110062	0.449968	-0.0130818	0.00621623	0.0378977	-0.00126216	0.00895415	0.888193
cg14797295	-0.0229219	0.0131758	0.0850523	0.0117686	0.00744164	0.116996	0.0236426	0.0107193	0.0297479
cg14797308	0.0301268	0.0422797	0.477812	-0.0231389	0.0238794	0.334936	-0.024197	0.034397	0.483435
cg14797322	0.00432687	0.00259761	0.0989649	-0.000388215	0.00146712	0.791865	-0.00128727	0.00211331	0.54385
cg14797351	0.0223507	0.0256259	0.385235	-0.00480988	0.0144734	0.740352	-0.00228477	0.0208481	0.912957
cg14797387	0.0136868	0.0515488	0.791173	0.017349	0.0291145	0.552624	-0.0144262	0.0419379	0.731592
cg14797402	-0.00621219	0.00774	0.424143	0.00540057	0.00437152	0.219635	0.0101894	0.00629693	0.108845
cg14797413	0.00558403	0.00378037	0.142852	0.000823117	0.00213514	0.700695	-0.00235541	0.00307555	0.445606
cg14797438	0.00547207	0.00455833	0.232856	-0.0048169	0.00257453	0.0643304	-0.00236675	0.00370846	0.52483
cg14797460	0.0114957	0.0161299	0.477731	0.00392118	0.00911011	0.667835	-0.0172495	0.0131226	0.19175
cg14797467	-0.01131	0.0470359	0.810481	0.0101942	0.0265656	0.702004	0.01867	0.0382664	0.626714
cg14797549	-0.00151977	0.00578771	0.793421	-0.00113565	0.00326887	0.729025	0.00108444	0.00470863	0.818331
cg14797580	0.0195402	0.0276876	0.482025	0.00240981	0.0156378	0.877847	-0.0136426	0.0225254	0.546145
cg14797608	-0.0253857	0.0380406	0.506128	0.00225178	0.0214851	0.916744	-0.00447764	0.0309482	0.885259
cg14797610	0.000683248	0.00267771	0.799133	0.00170076	0.00151236	0.263516	0.000283401	0.00217847	0.89676
cg14797613	-0.0189691	0.0182334	0.300737	0.00786384	0.0102981	0.44693	0.00554303	0.0148339	0.709455
cg14797619	-0.0230493	0.0118396	0.054422	-0.000959944	0.00668696	0.886147	0.0195646	0.0096322	0.0449457
cg14797674	0.00748242	0.00955544	0.435484	0.00495537	0.00539687	0.360772	-0.00208537	0.0077739	0.789068
cg14797716	-0.0316665	0.0176385	0.075688	0.0100995	0.00996217	0.313183	0.0124518	0.01435	0.387666
cg14797798	-0.00595872	0.00757652	0.433489	0.00481749	0.00427918	0.263001	-0.000389532	0.00616393	0.94974
cg14797865	-0.0178956	0.0164894	0.28046	0.0069981	0.00931314	0.454199	0.00873345	0.0134151	0.516558
cg14797880	-0.00440897	0.0279285	0.874887	-0.00774202	0.0157739	0.624657	0.00660595	0.0227215	0.771867
cg14797887	0.00194431	0.00199099	0.331194	-0.00190121	0.0011245	0.0940706	-0.00125719	0.00161978	0.439533
cg14797899	-0.0245426	0.0532734	0.646041	0.0273652	0.0300885	0.365324	0.0122404	0.0433409	0.778216
cg14797950	0.0251983	0.0287177	0.382389	-0.00843338	0.0162196	0.604271	-0.00597569	0.0233635	0.798664
cg14797977	0.0716596	0.0504987	0.159061	-0.0245059	0.0285215	0.392322	-0.0454828	0.0410836	0.27097
cg14797990	-0.0231038	0.040175	0.566556	-0.00835008	0.0226907	0.71367	-0.00135382	0.0326847	0.967045
cg14798020	0.0152729	0.016939	0.369459	-0.00503845	0.00956708	0.599631	-0.01162	0.0137809	0.401172
cg14798031	0.0321087	0.0244715	0.192557	-0.0247676	0.0138214	0.0762229	-0.0354096	0.019909	0.0784112
cg14798032	0.0194573	0.0162636	0.234439	-0.0237087	0.00918562	0.0113313	-0.00982655	0.0132314	0.459458
cg14798095	-0.0201239	0.0256495	0.434597	0.00914571	0.0144867	0.529303	0.021033	0.0208673	0.315967
cg14798119	0.00724298	0.00585963	0.219383	-0.00169396	0.00330949	0.609908	-0.00474637	0.00476714	0.321875
cg14798125	0.0642979	0.040611	0.116583	-0.0620002	0.0229369	0.0080992	-0.0579464	0.0330394	0.0825812
cg14798158	0.0257383	0.0231934	0.269833	0.0129174	0.0130995	0.326516	-0.0106629	0.0188692	0.573299
cg14798160	0.0237741	0.0260567	0.363797	-0.0136012	0.0147167	0.35765	-0.0304114	0.0211986	0.154587
cg14798206	-0.0108203	0.0238339	0.650841	-0.0169317	0.0134613	0.211449	0.00668902	0.0193902	0.730857
cg14798255	0.00477021	0.0198986	0.811043	-0.00954738	0.0112386	0.397665	0.00475614	0.0161886	0.769535
cg14798310	-0.0178223	0.00876151	0.0446373	0.0107028	0.00494846	0.0329848	0.0138536	0.00712799	0.0548187
cg14798374	0.00500441	0.010479	0.634023	0.00305477	0.00591849	0.606919	-0.010052	0.00852527	0.241218
cg14798379	-0.00276678	0.00204606	0.179408	0.00186505	0.00115561	0.109761	0.00119836	0.00166459	0.473291
cg14798382	0.0190783	0.00624636	0.0029052	-0.00123776	0.00352791	0.726455	-0.0172891	0.00508177	0.000969177
cg14798390	0.0167046	0.0143698	0.247862	-0.0083798	0.00811597	0.304376	-0.00513299	0.0116906	0.661578
cg14798466	0.0334185	0.017176	0.0545611	-0.0162514	0.0097009	0.0970744	-0.00678576	0.0139736	0.628326
cg14798557	0.0139703	0.016595	0.401929	-0.0135471	0.00937281	0.151547	-0.00977338	0.013501	0.470852
cg14798566	0.010416	0.011462	0.365717	-0.0067252	0.00647369	0.30143	-0.00497999	0.00932499	0.594518
cg14798584	-0.0147524	0.0306943	0.631855	0.0167104	0.017336	0.337463	0.0215763	0.0249716	0.38968
cg14798641	0.0193282	0.0270486	0.476572	0.00497513	0.0152769	0.745374	-0.0178589	0.0220056	0.419011
cg14798653	0.00453647	0.0198474	0.819681	0.0046156	0.0112097	0.681422	0.00422232	0.016147	0.794261
cg14798706	-0.00557271	0.0298103	0.852095	-0.00582249	0.0168367	0.730219	0.00186715	0.0242524	0.93879
cg14798721	-0.0501799	0.0271263	0.0673468	0.0177831	0.0153208	0.248579	0.0279507	0.0220688	0.208326
cg14798745	-0.0628307	0.0409518	0.128188	0.0254101	0.0231294	0.274632	0.0307373	0.0333166	0.358491
cg14798754	0.00754065	0.00892751	0.400362	-0.0042472	0.00504221	0.401655	-0.00329126	0.00726303	0.65144
cg14798760	0.000924637	0.00389203	0.812709	-0.00162257	0.0021982	0.462197	0.000614395	0.00316639	0.846549
cg14798803	0.0165986	0.00963343	0.0880382	-0.0013061	0.00544092	0.810792	-0.0143532	0.00783735	0.0700809
cg14798877	-0.000597747	0.0254512	0.98131	0.00137099	0.0143747	0.924212	0.0103229	0.020706	0.619215
cg14798922	0.00704204	0.012444	0.572756	0.00501752	0.0070283	0.476985	-0.00381623	0.0101239	0.707024
cg14798967	0.0294043	0.0301503	0.331835	-0.0285579	0.0170288	0.0967221	-0.0220214	0.024529	0.371509
cg14799008	0.00965773	0.010502	0.360035	-0.00287385	0.00593148	0.629106	-0.00660749	0.00854397	0.441176
cg14799087	-0.00102111	0.0137991	0.941163	-0.00193905	0.00779369	0.804038	-0.00357524	0.0112264	0.750808
cg14799114	0.00306407	0.00329994	0.355416	-0.00222772	0.00186379	0.234867	5.05119e-05	0.00268469	0.985027
cg14799209	-0.00575253	0.0115473	0.619481	0.00535635	0.00652189	0.413475	0.00341194	0.00939442	0.717247
cg14799277	0.0416248	0.0473287	0.381291	0.00991567	0.026731	0.711481	-0.0334467	0.0385046	0.387165
cg14799304	0.00495538	0.00353787	0.164472	-0.00172499	0.00199817	0.390089	-0.00337459	0.00287826	0.243863
cg14799308	-0.0111724	0.0355095	0.75371	0.00209766	0.0200556	0.916913	-0.00408184	0.028889	0.887928
cg14799392	-0.00801714	0.0338979	0.813532	-0.00708804	0.0191454	0.712016	-0.00575468	0.0275779	0.835139
cg14799439	0.00374561	0.0198266	0.850548	-0.0102686	0.011198	0.361391	-0.00291058	0.0161301	0.857177
cg14799446	0.023031	0.0331772	0.489212	-0.00120572	0.0187383	0.948826	-0.00674542	0.0269916	0.803181
cg14799457	0.0410284	0.0239855	0.0903284	0.00377435	0.0135469	0.781129	-0.0173722	0.0195136	0.375506
cg14799482	-0.00756979	0.0252088	0.764597	0.00163063	0.0142378	0.909054	-0.0024118	0.0205088	0.906627
cg14799488	-0.0323573	0.0408264	0.42995	0.0295399	0.0230585	0.203188	8.81192e-05	0.0332146	0.997889
cg14799519	-0.0271346	0.0211129	0.201746	0.00645504	0.0119244	0.58951	0.00375581	0.0171765	0.82737
cg14799536	0.0188731	0.0260103	0.469812	0.00641161	0.0146905	0.663473	-0.00650464	0.0211609	0.759199
cg14799538	-0.0342063	0.0249028	0.172702	0.00194568	0.014065	0.890259	0.0308682	0.0202598	0.130825
cg14799540	-0.0145854	0.0177166	0.41236	-0.00766048	0.0100063	0.445773	0.00634308	0.0144135	0.660849
cg14799601	-0.0218343	0.0229259	0.343243	0.00399451	0.0129484	0.758361	0.00889297	0.0186515	0.634568
cg14799650	0.0042676	0.0230092	0.853241	-0.00931655	0.0129955	0.475138	-0.00625655	0.0187193	0.738921
cg14799696	0.000683308	0.00843069	0.935567	-0.00238369	0.00476161	0.617772	-0.00211863	0.00685885	0.758061
cg14799766	0.0142076	0.0178249	0.42734	-0.00405548	0.0100674	0.68795	-0.00827649	0.0145016	0.569489
cg14799819	-0.00317701	0.0122885	0.796536	0.00354266	0.00694048	0.610895	-0.00782327	0.00999739	0.435789
cg14799870	0.00630433	0.0137882	0.64852	0.0074064	0.0077875	0.343912	-0.0193147	0.0112175	0.0882539
cg14799927	0.0372239	0.0301976	0.220645	-0.0097874	0.0170554	0.567379	-0.022699	0.0245674	0.357784
cg14800005	-0.0306684	0.0330915	0.35632	0.02833	0.0186899	0.132791	0.0198155	0.0269218	0.463466
cg14800014	0.0223998	0.0237812	0.348553	-0.0184411	0.0134315	0.172894	-0.0102949	0.0193473	0.595853
cg14800026	0.00336296	0.00834062	0.687677	-0.0023191	0.00471074	0.623608	-0.00211015	0.00678557	0.756479
cg14800082	6.76436e-05	0.0127852	0.995789	-0.000447573	0.00722102	0.950703	-0.000961507	0.0104015	0.926538
cg14800089	-0.00408803	0.00915588	0.656227	-0.00279896	0.0051712	0.589557	0.00257235	0.00744883	0.730582
cg14800111	-0.0168068	0.029081	0.564637	-0.00212526	0.0164248	0.897312	-0.005909	0.0236591	0.803299
cg14800136	0.058469	0.0326913	0.0767828	-0.0303146	0.0184639	0.103831	-0.0553725	0.0265963	0.0399515
cg14800137	-0.0290229	0.0248967	0.246553	0.014003	0.0140616	0.321782	0.0079458	0.0202549	0.695696
cg14800197	-0.0165397	0.0127433	0.197364	0.00461339	0.00719737	0.52303	0.0111867	0.0103674	0.283225
cg14800226	-0.0108516	0.0184013	0.556735	0.0109175	0.010393	0.296087	0.0125938	0.0149705	0.40226
cg14800293	0.0427511	0.0263659	0.108133	-0.0343657	0.0148913	0.0231151	-0.0267046	0.0214501	0.216115
cg14800299	-0.00751513	0.00981448	0.445684	0.00701667	0.00554317	0.208578	0.00786401	0.00798464	0.327103
cg14800332	0.000601603	0.0140593	0.965956	0.00740609	0.00794064	0.353276	-0.00704533	0.0114381	0.539352
cg14800351	-0.0166908	0.0238214	0.485175	0.0218093	0.0134542	0.108231	0.0103589	0.0193801	0.594199
cg14800405	-0.00522106	0.00897095	0.561906	0.0083052	0.00506675	0.104387	-0.00425828	0.00729838	0.560927
cg14800437	-0.000533853	0.0134949	0.968525	0.00412697	0.00762183	0.589415	0.00878727	0.0109788	0.425425
cg14800532	0.0317423	0.0459262	0.4911	-0.023349	0.0259389	0.370246	-0.0062692	0.0373636	0.867095
cg14800603	0.00815632	0.020436	0.690676	-0.000232	0.0115422	0.984004	0.00335599	0.0166258	0.840449
cg14800645	-0.016387	0.0101037	0.108041	0.0061636	0.00570653	0.28275	0.0099658	0.00821994	0.228277
cg14800658	0.0070584	0.0184781	0.703298	-0.00340411	0.0104364	0.744985	-0.00264355	0.015033	0.860775
cg14800712	-0.0317341	0.0260165	0.22548	0.00996899	0.014694	0.499092	0.0225468	0.0211659	0.289384
cg14800753	0.00510961	0.0151335	0.736359	-0.000375002	0.00854731	0.965094	-2.11488e-05	0.0123119	0.998633
cg14800774	-0.0127402	0.0210051	0.545566	-0.00741375	0.0118636	0.533478	0.0171016	0.0170889	0.319415
cg14800792	0.00497388	0.0147492	0.736664	0.00485871	0.00833027	0.561059	-0.00997049	0.0119993	0.408037
cg14800796	-0.00563008	0.00504523	0.267185	0.00167822	0.00284952	0.557251	0.00108902	0.00410458	0.791322
cg14800838	-0.0104184	0.00891566	0.24542	0.00450993	0.00503552	0.372649	0.0078884	0.0072534	0.279463
cg14800868	-0.010187	0.0173553	0.558577	-0.00561744	0.0098022	0.567904	0.00388569	0.0141195	0.783742
cg14800883	-0.000843315	0.00779935	0.914117	0.000330868	0.00440504	0.940279	-0.00239472	0.00634522	0.706688
cg14800929	-0.0155091	0.0156457	0.323995	0.0085032	0.00883659	0.338282	0.0211224	0.0127286	0.100224
cg14800947	-0.008699	0.0107218	0.419136	0.00892642	0.0060556	0.143666	0.00187235	0.00872277	0.830486
cg14801009	-0.00701915	0.0118389	0.55462	-0.00325376	0.00668653	0.627619	0.00847815	0.00963158	0.38088
cg14801012	-0.0348829	0.0107499	0.0016076	0.00336522	0.0060715	0.58066	0.0231415	0.00874567	0.00948804
cg14801036	0.0129958	0.0348429	0.709967	-0.0169441	0.0196791	0.391328	-0.0120169	0.0283467	0.672547
cg14801038	-0.018926	0.0141077	0.182847	0.0178193	0.00796796	0.0275952	0.0107431	0.0114774	0.351563
cg14801164	0.00181619	0.0176521	0.918262	0.00519096	0.00996984	0.603773	-0.0123002	0.014361	0.393813
cg14801238	0.0243301	0.035764	0.497921	-0.0392343	0.0201993	0.0549642	-0.0148236	0.029096	0.611567
cg14801356	-0.0278566	0.0234121	0.236985	0.0172456	0.013223	0.195217	0.0179594	0.0190471	0.348052
cg14801374	0.0316932	0.022594	0.163857	-0.0100527	0.012761	0.432735	-0.0170291	0.0183815	0.356499
cg14801398	0.0189549	0.016352	0.249202	7.52558e-05	0.00923555	0.993515	-0.00646732	0.0133033	0.627951
cg14801403	-0.00540232	0.010045	0.591925	0.000321544	0.00567334	0.954919	0.00491099	0.00817214	0.549265
cg14801518	0.0219317	0.0487968	0.654099	0.0161501	0.0275602	0.559227	-0.00459234	0.0396989	0.908144
cg14801546	0.0105464	0.00832765	0.208361	0.000830886	0.00470342	0.860143	-0.00781816	0.00677502	0.251319
cg14801550	-0.0294658	0.0147345	0.0482923	0.0103029	0.008322	0.21866	0.0303074	0.0119874	0.0130598
cg14801565	0.00795388	0.0201331	0.693654	0.00588759	0.0113711	0.605787	0.0155024	0.0163795	0.346246
cg14801593	-0.00851488	0.00415245	0.0429785	0.00305885	0.00234528	0.195202	0.00804076	0.00337825	0.0192404
cg14801652	-0.016801	0.021598	0.438505	-0.00630826	0.0121985	0.606226	0.00969257	0.0175712	0.582467
cg14801656	0.029072	0.0552318	0.599825	-0.0419194	0.0311947	0.182116	-0.0233523	0.0449342	0.604445
cg14801669	0.0288857	0.0146161	0.0509332	-0.0087251	0.00825511	0.29314	-0.0269767	0.011891	0.0254825
cg14801692	-0.0118055	0.0380526	0.757035	0.039119	0.0214919	0.0717858	0.0165657	0.030958	0.59379
cg14801701	0.00173088	0.00393298	0.660838	-0.00191143	0.00222133	0.391618	0.000686748	0.0031997	0.830503
cg14801726	0.000254614	0.00285834	0.929202	-3.57773e-05	0.00161438	0.982364	0.000983051	0.00232542	0.67341
cg14801768	-0.0219	0.0481328	0.650121	-0.0152561	0.0271852	0.575949	0.00998937	0.0391588	0.799181
cg14801778	-0.00523243	0.00755434	0.490174	0.00190312	0.00426665	0.656549	-0.000149268	0.00614588	0.980673
cg14801792	-0.0149179	0.0229376	0.516978	-0.00931454	0.0129551	0.473859	-0.000747405	0.0186611	0.968133
cg14801864	0.00202677	0.0203924	0.921033	-0.00679479	0.0115175	0.55658	0.00229092	0.0165904	0.890455
cg14801874	-0.0232186	0.0297848	0.437537	0.00149204	0.0168223	0.929506	0.0135175	0.0242316	0.578222
cg14802000	-0.029238	0.0601704	0.628109	0.0281153	0.033984	0.410071	-0.000958398	0.048952	0.98442
cg14802097	0.0170144	0.0195219	0.385582	0.00369531	0.0110259	0.738229	-0.0145811	0.0158822	0.360832
cg14802247	0.0114316	0.00721956	0.116548	-0.00745119	0.00407758	0.0706891	-0.00821748	0.00587353	0.164949
cg14802265	-0.00496066	0.0081952	0.54637	0.00374355	0.00462861	0.420597	0.0013003	0.00666726	0.845775
cg14802312	-0.00210614	0.0433324	0.961334	-0.0136695	0.024474	0.577756	-0.0181684	0.0352534	0.607457
cg14802352	-0.0023051	0.0317031	0.942186	0.0199796	0.0179057	0.267228	0.0105066	0.0257922	0.684637
cg14802355	-0.00074163	0.0248189	0.976222	0.00478234	0.0140176	0.733709	0.0143527	0.0201916	0.478882
cg14802400	0.000185404	0.00922806	0.984011	0.00321145	0.00521197	0.539212	-0.00579735	0.00750755	0.441853
cg14802408	-0.00393625	0.021945	0.858018	-0.0122279	0.0123944	0.326285	0.00500544	0.0178535	0.779791
cg14802468	-0.00847026	0.0239902	0.724793	0.0151423	0.0135495	0.266492	4.90282e-05	0.0195174	0.998001
cg14802481	-0.00722669	0.0193316	0.70934	0.00791502	0.0109184	0.470225	0.00670835	0.0157273	0.67065
cg14802502	0.0201058	0.0590161	0.734071	0.0157801	0.033332	0.636966	-0.00739066	0.048013	0.877981
cg14802534	-0.00862529	0.00785368	0.274787	0.000779257	0.00443572	0.86091	0.00613199	0.00638942	0.339563
cg14802587	-0.00167928	0.0102253	0.86989	-0.00182905	0.00577521	0.752139	-0.00136114	0.00831887	0.870367
cg14802591	0.000303029	0.0638198	0.996221	0.0368542	0.0360451	0.309087	0.0059768	0.051921	0.908591
cg14802609	-0.0317106	0.0551315	0.566487	0.0333752	0.031138	0.286421	0.0351458	0.0448526	0.435174
cg14802643	0.0211587	0.0177686	0.236611	0.000624325	0.0100356	0.950522	-0.0149938	0.0144558	0.302185
cg14802653	-0.00185672	0.0062334	0.766436	0.00612353	0.00352059	0.0851139	-0.00190689	0.00507122	0.707714
cg14802680	-0.0223042	0.0181552	0.22219	0.0133272	0.0102539	0.196749	0.0105772	0.0147703	0.475624
cg14802684	0.0292117	0.0176191	0.100524	0.000832902	0.00995118	0.933467	-0.0238753	0.0143341	0.0989818
cg14802688	0.0101394	0.0281475	0.719456	-0.00218125	0.0158976	0.891149	0.00114402	0.0228996	0.960257
cg14802734	-0.00226111	0.0275522	0.934761	-0.015406	0.0155613	0.324604	-0.00918621	0.0224153	0.682833
cg14802742	0.00884704	0.0184576	0.632781	-0.00789397	0.0104248	0.450727	-0.00159939	0.0150163	0.915395
cg14802758	-0.00959385	0.0469707	0.83858	0.0151394	0.0265288	0.569524	0.0303327	0.0382133	0.429245
cg14802771	0.0105815	0.0550277	0.84791	0.0178903	0.0310794	0.566182	-0.00440995	0.0447682	0.921731
cg14802772	-0.0183014	0.0161539	0.260003	-0.00043697	0.00912364	0.961898	0.0142328	0.0131421	0.28147
cg14802814	0.000838049	0.00767611	0.913286	0.00539483	0.00433543	0.216335	0.00180806	0.00624495	0.772792
cg14802835	-0.0209803	0.0224185	0.351652	0.0167094	0.0126619	0.190022	0.0137432	0.0182387	0.452944
cg14802876	0.00361412	0.00337828	0.287333	-0.00151844	0.00190804	0.428065	-0.00272822	0.00274843	0.323325
cg14802918	0.0086973	0.00789193	0.273139	-0.000157368	0.00445732	0.971908	-0.00835297	0.00642053	0.196317
cg14802951	-0.00644307	0.0262714	0.806776	-0.0055149	0.014838	0.710937	0.00154631	0.0213733	0.942473
cg14802971	-0.00832023	0.00706457	0.241752	0.000481874	0.00399003	0.904121	0.00940315	0.00574743	0.105034
cg14803005	-0.035852	0.0357995	0.319069	0.0355109	0.0202194	0.0821649	0.0337299	0.029125	0.249634
cg14803240	-0.00141143	0.0362359	0.969009	-0.0110665	0.0204658	0.589919	-0.0121335	0.0294799	0.681543
cg14803256	-0.0591492	0.0200217	0.00392456	0.0299704	0.0113081	0.00937665	0.0303501	0.0162888	0.0654215
cg14803282	-0.0374923	0.0258372	0.149947	-0.00190256	0.0145928	0.896535	0.0159088	0.0210201	0.450963
cg14803306	0.0100103	0.013115	0.447135	-0.00451072	0.00740729	0.543963	-0.0096061	0.0106698	0.370164
cg14803324	-0.00132482	0.0183016	0.942441	-0.00471829	0.0103367	0.649068	0.0003308	0.0148894	0.98232
cg14803335	-0.0260974	0.0159658	0.105345	0.00821354	0.00901739	0.364607	0.0110444	0.0129891	0.397239
cg14803350	0.00219567	0.00743898	0.768498	-0.000616891	0.0042015	0.883571	-0.00343983	0.00605204	0.57108
cg14803394	-0.0200385	0.0225883	0.377189	-0.00166495	0.0127578	0.896435	0.0166255	0.0183769	0.367846
cg14803417	-0.0355356	0.0135137	0.00992729	0.00756257	0.00763249	0.324204	0.0157569	0.0109942	0.154981
cg14803435	0.00314722	0.0114857	0.784652	-0.00532481	0.00648706	0.413732	-0.00367503	0.00934426	0.694957
cg14803440	0.020789	0.0116884	0.0784046	-0.00930431	0.00660153	0.161878	-0.00890528	0.00950915	0.35132
cg14803539	-0.0120928	0.00846304	0.156213	0.00166342	0.00477989	0.728584	0.00173619	0.00688517	0.801443
cg14803602	-0.00431936	0.00862384	0.617591	0.00580063	0.00487071	0.236561	0.0013005	0.00701599	0.853328
cg14803612	0.00452819	0.0449937	0.920042	0.0256458	0.0254123	0.315369	-0.000692714	0.036605	0.98494
cg14803632	-0.0203677	0.0280844	0.470039	0.00860528	0.015862	0.588698	0.0153362	0.0228483	0.503661
cg14803663	0.0233401	0.015022	0.123473	-0.00606902	0.00848437	0.476114	-0.0218554	0.0122213	0.0768165
cg14803703	0.0177189	0.0285426	0.536179	-0.0322347	0.0161207	0.0483135	-0.0241111	0.023221	0.30167
cg14803733	0.00638673	0.0196744	0.74616	-0.00934459	0.011112	0.402426	0.00333777	0.0160063	0.835249
cg14803765	0.00609252	0.00693498	0.381811	-0.00518468	0.00391684	0.188686	-0.00628253	0.005642	0.268205
cg14803789	-0.0196103	0.0504307	0.698226	-0.0227196	0.028483	0.426999	0.00266248	0.0410282	0.948391
cg14803802	-0.00237546	0.0101926	0.816203	0.0084684	0.00575673	0.144483	-0.0127196	0.00829226	0.128274
cg14803804	0.0148232	0.0149139	0.322712	-0.00565782	0.00842333	0.503365	-0.00393058	0.0121333	0.746667
cg14803869	-0.0308303	0.0295827	0.299896	0.0223707	0.0167082	0.183698	0.0177746	0.0240672	0.461951
cg14803910	0.0265696	0.0154692	0.0890316	0.00371064	0.00873693	0.671981	-0.0267656	0.0125851	0.0359505
cg14803983	0.00586452	0.0095327	0.539849	-0.000485536	0.00538402	0.928328	-0.00725252	0.00775539	0.352005
cg14803998	0.00694035	0.0317669	0.827512	-0.0112739	0.0179418	0.531231	0.000453469	0.0258442	0.986037
cg14804000	0.0043261	0.0105576	0.682876	-0.00538985	0.00596289	0.368266	-0.00386487	0.00858922	0.653727
cg14804077	0.00831293	0.00836517	0.322789	-0.00155318	0.00472461	0.743052	-0.00824227	0.00680554	0.228765
cg14804093	0.0212509	0.0240604	0.379274	-0.0148761	0.0135892	0.276332	0.00290872	0.0195745	0.882177
cg14804102	0.0319212	0.0181286	0.0813875	-0.0148152	0.0102389	0.151103	-0.0198067	0.0147486	0.18239
cg14804129	-0.00898131	0.0268745	0.738947	0.0141327	0.0151786	0.354092	0.000523091	0.021864	0.980961
cg14804181	0.000626954	0.0147547	0.966193	-0.000308407	0.00833341	0.970553	-0.0165213	0.0120038	0.171854
cg14804187	-0.00086979	0.0119416	0.942085	0.00875115	0.00674459	0.197503	0.00565901	0.00971521	0.561575
cg14804237	0.011736	0.0161102	0.468054	-0.0071454	0.00909895	0.434172	-0.00600852	0.0131065	0.647654
cg14804342	-0.0280675	0.0167037	0.0960817	-0.00343509	0.00943419	0.716559	0.0313307	0.0135894	0.0232456
cg14804362	-0.016557	0.0349762	0.636995	-0.0104408	0.0197544	0.598327	-0.00116781	0.0284551	0.967347
cg14804384	0.000867451	0.0146732	0.952978	0.00114336	0.00828735	0.890552	-0.000745623	0.0119375	0.950323
cg14804469	-0.00754848	0.00945053	0.426375	0.00580227	0.00533762	0.27968	0.00347115	0.00768855	0.652649
cg14804531	-0.0119154	0.0322769	0.712804	0.0123081	0.0182298	0.501163	0.0231143	0.0262591	0.380882
cg14804593	-0.0688721	0.048265	0.15677	0.00716727	0.0272598	0.793161	0.063502	0.0392663	0.109047
cg14804633	-0.00053465	0.00250217	0.831245	0.00115427	0.00141321	0.41604	0.00143454	0.00203566	0.482663
cg14804706	0.00928055	0.0162581	0.569423	-0.00121787	0.00918248	0.894759	-0.00926715	0.0132269	0.485194
cg14804729	0.00248548	0.034313	0.942403	0.00996456	0.0193798	0.608289	0.0050041	0.0279156	0.858105
cg14804880	-0.0343814	0.0459056	0.455676	-0.00382578	0.0259273	0.882995	0.00246295	0.0373468	0.947553
cg14804903	0.0128188	0.044408	0.773452	0.00469617	0.0250814	0.851862	-0.00248974	0.0361284	0.945199
cg14804916	-0.0184779	0.00830892	0.0284532	0.00816345	0.00469284	0.0850767	0.00814073	0.00675978	0.231379
cg14805060	-0.0225199	0.0151631	0.140706	0.00662152	0.00856404	0.441278	0.0180186	0.012336	0.147312
cg14805174	0.0282784	0.0190281	0.140453	-0.00296696	0.010747	0.783073	-0.015841	0.0154805	0.308689
cg14805186	0.0364401	0.0318661	0.2556	0.00612984	0.0179978	0.734143	-6.52603e-05	0.0259249	0.997997
cg14805250	-0.00785599	0.00906594	0.388311	0.00516054	0.0051204	0.316014	0.00279453	0.00737566	0.705592
cg14805278	0.00433739	0.00951141	0.649385	0.000395659	0.005372	0.941437	-0.00109803	0.00773807	0.887451
cg14805282	-0.00246841	0.0111125	0.824675	0.00381414	0.00627627	0.544787	0.00291484	0.00904062	0.747824
cg14805303	-0.00347773	0.00868918	0.689853	0.000575272	0.00490761	0.906925	0.00595571	0.00706914	0.401563
cg14805347	0.00173808	0.00492324	0.724819	0.000422661	0.00278062	0.879498	0.00242781	0.00400534	0.545821
cg14805353	-0.0503113	0.0301575	0.098451	0.0296939	0.0170328	0.0844115	0.0313809	0.0245348	0.203905
cg14805382	0.00477238	0.0332922	0.88631	0.0159202	0.0188033	0.399242	-0.0090259	0.0270851	0.739663
cg14805451	0.0319624	0.0125275	0.0122761	-0.00357011	0.00707548	0.61499	-0.0248495	0.0101918	0.0165625
cg14805663	0.010773	0.0133983	0.423311	-0.00115461	0.00756731	0.879045	-0.000999223	0.0109003	0.927148
cg14805718	0.0273846	0.0283083	0.33574	0.0136715	0.0159884	0.394587	-0.00625877	0.0230304	0.786377
cg14805728	-0.0215621	0.0339316	0.526611	0.0278801	0.0191644	0.148924	0.0195512	0.0276053	0.480477
cg14805762	-0.00324019	0.0107221	0.763141	0.00965329	0.00605577	0.114142	0.00269255	0.008723	0.758226
cg14805807	0.00372793	0.00325545	0.254942	-0.00261737	0.00183867	0.157763	-0.00160281	0.0026485	0.54646
cg14805839	-0.0130752	0.0224327	0.561323	0.0135519	0.0126699	0.287421	0.0196325	0.0182503	0.284688
cg14805868	-0.0062721	0.00900918	0.487958	0.00242936	0.00508834	0.634115	0.00129896	0.00732948	0.859699
cg14805880	0.0887723	0.0332055	0.00879655	-0.0414777	0.0187543	0.0293156	-0.0785727	0.0270146	0.00449255
cg14805882	-0.010419	0.0217743	0.63336	0.0121486	0.012298	0.325658	0.00918156	0.0177147	0.605415
cg14805890	0.0160993	0.0150687	0.287968	0.00361473	0.00851073	0.671967	-0.0152289	0.0122592	0.217113
cg14805932	-0.00311236	0.0113527	0.784545	0.0094952	0.00641194	0.141852	-0.00466044	0.00923605	0.614978
cg14805969	0.0274975	0.0493145	0.578393	0.00346573	0.0278526	0.901229	-0.00803886	0.0401201	0.841607
cg14806053	-0.00922047	0.0270675	0.734098	-0.00835076	0.0152876	0.58614	0.0276971	0.022021	0.211466
cg14806083	-0.019199	0.0195234	0.32784	4.50212e-05	0.0110267	0.996751	0.00706043	0.0158834	0.65765
cg14806103	-0.00110353	0.00435113	0.800322	0.000855832	0.0024575	0.728397	-0.000237657	0.00353989	0.94661
cg14806146	-0.00449439	0.00209395	0.0343123	0.00197109	0.00118265	0.0987735	0.00295072	0.00170355	0.0864018
cg14806252	-0.00241071	0.00304905	0.431062	0.00115877	0.00172209	0.502602	0.00275073	0.00248058	0.270184
cg14806288	0.0056447	0.0162569	0.729171	-0.00995197	0.00918181	0.281078	0.00470013	0.0132259	0.723074
cg14806292	0.0144299	0.0117779	0.22345	-0.00774508	0.00665211	0.247127	-0.0151014	0.009582	0.118245
cg14806299	0.00228158	0.0126218	0.856925	0.00429248	0.00712873	0.548473	-0.00316621	0.0102685	0.758478
cg14806347	-0.0416738	0.0224077	0.0659138	0.0112776	0.0126558	0.375057	0.0341346	0.0182299	0.0641263
cg14806418	-0.101908	0.0311764	0.00149052	0.0382849	0.0176083	0.0320932	0.0788892	0.0253637	0.00244775
cg14806431	-0.000252921	0.0323883	0.993785	0.018431	0.0182927	0.316147	-0.00841278	0.0263497	0.750198
cg14806518	-0.0032819	0.00995904	0.742451	0.0120135	0.00562482	0.0351877	-0.00135264	0.00810225	0.867756
cg14806529	-0.00171149	0.00748142	0.819528	0.00788034	0.00422547	0.0651788	-0.00118747	0.00608656	0.845721
cg14806614	0.0214893	0.0244268	0.38115	-0.0315572	0.0137961	0.0243229	-0.00721084	0.0198726	0.717496
cg14806627	0.0179604	0.0200631	0.372876	0.000568131	0.0113315	0.960115	-0.0223734	0.0163225	0.173596
cg14806636	-0.0118117	0.0104437	0.260821	0.00732642	0.00589854	0.217174	0.000780836	0.00849653	0.926965
cg14806685	-0.00188544	0.0228199	0.93432	-0.00703685	0.0128886	0.586324	0.00293619	0.0185653	0.87466
cg14806693	0.00698507	0.0123775	0.573815	0.00525448	0.00699076	0.454073	-0.010151	0.0100698	0.315904
cg14806724	-0.00783489	0.0120002	0.515352	0.00287963	0.00677766	0.671863	0.00867562	0.00976285	0.376375
cg14806752	0.0176231	0.0261632	0.502162	-0.0111338	0.0147769	0.452978	-0.00367533	0.0212853	0.863267
cg14806755	0.0135752	0.0276463	0.624503	-0.00278193	0.0156145	0.858962	-0.00613407	0.0224918	0.785639
cg14806773	0.00759323	0.00573155	0.188314	-0.00561207	0.00323715	0.0861262	-0.00386309	0.00466294	0.409419
cg14806855	0.00411094	0.00959346	0.669217	0.000705708	0.00541834	0.89664	-0.00250108	0.00780483	0.749307
cg14806856	-0.0203979	0.0249286	0.415198	0.00583965	0.0140796	0.679224	0.0142212	0.0202809	0.484832
cg14806867	-0.00889643	0.0115844	0.444354	-0.00297894	0.00654282	0.649901	0.00494913	0.00942457	0.600679
cg14806927	-0.0210984	0.0362374	0.561751	0.0150176	0.0204667	0.464848	0.00640471	0.0294812	0.828467
cg14806960	-0.00616893	0.0329645	0.851939	-0.0107934	0.0186182	0.563431	-0.00957407	0.0268185	0.721863
cg14807007	-0.00870745	0.0162003	0.59215	0.00939422	0.00914987	0.307087	-6.68044e-05	0.0131799	0.995966
cg14807010	-0.00857674	0.0258215	0.740482	0.00451231	0.0145839	0.757671	-0.00121055	0.0210073	0.954164
cg14807046	-0.00773226	0.0156862	0.623161	-0.00262389	0.00885948	0.767729	0.0164344	0.0127616	0.200847
cg14807090	0.00301609	0.0114374	0.792561	0.00433355	0.00645977	0.503893	-0.00794369	0.00930495	0.39535
cg14807141	0.00492554	0.0558924	0.929957	0.0152129	0.0315678	0.630942	0.00289387	0.0454716	0.949386
cg14807214	-0.0140314	0.0134465	0.299285	0.00342495	0.0075945	0.653002	0.014842	0.0109395	0.177981
cg14807248	0.00376029	0.00525136	0.475657	-0.00371148	0.00296594	0.21378	-5.28544e-05	0.00427228	0.990154
cg14807263	0.0200427	0.0106815	0.0635771	-0.00482903	0.00603287	0.425384	-0.0190193	0.00869002	0.0309987
cg14807303	-0.00913534	0.0306328	0.766166	0.0206572	0.0173013	0.235373	0.0148399	0.0249215	0.552906
cg14807319	0.0197987	0.0393455	0.615951	-0.0284601	0.0222221	0.203319	-0.0161869	0.0320098	0.614212
cg14807363	0.00739563	0.0108504	0.497099	-0.00886384	0.00612825	0.151258	-0.00342344	0.00882741	0.698991
cg14807365	0.00141708	0.00464326	0.760868	-0.0016813	0.00262249	0.522948	-0.00033514	0.00377756	0.929486
cg14807428	-0.0132591	0.0218082	0.544602	0.00540445	0.0123171	0.66179	0.0176361	0.0177422	0.32266
cg14807446	0.00996928	0.0361854	0.783508	-0.0241485	0.0204373	0.240228	-0.0139496	0.0294389	0.636661
cg14807544	-0.0136527	0.0270642	0.615074	0.00965443	0.0152857	0.529121	0.0148737	0.0220183	0.500938
cg14807549	-0.000190025	0.00257449	0.941312	-0.00105489	0.00145406	0.469889	0.000522753	0.0020945	0.803431
cg14807565	-0.0311069	0.022733	0.174329	0.0227579	0.0128395	0.0794205	0.026341	0.0184946	0.157549
cg14807622	-0.00772157	0.0251961	0.759905	0.01265	0.0142306	0.376221	0.00935546	0.0204984	0.649113
cg14807682	-0.0122761	0.0266295	0.645823	0.0311796	0.0150402	0.040789	0.0160161	0.0216647	0.461509
cg14807701	-0.00392881	0.00513689	0.446215	0.00267666	0.00290129	0.358495	0.00311126	0.00417915	0.458373
cg14807778	0.00467888	0.02505	0.852218	-0.0186344	0.0141481	0.190879	0.00596641	0.0203796	0.770322
cg14807793	-0.00353967	0.0176192	0.841195	-0.00567481	0.00995127	0.569806	-0.00403423	0.0143343	0.778966
cg14807796	-0.00278269	0.0135435	0.837636	-0.00173431	0.00764929	0.821108	0.00183982	0.0110184	0.867732
cg14807837	0.00333169	0.00260569	0.20405	-0.000989489	0.00147168	0.502941	-0.00094791	0.00211988	0.655751
cg14807884	0.0140625	0.025447	0.581784	-0.0102481	0.0143723	0.477512	-0.0142625	0.0207026	0.492498
cg14807892	0.0203101	0.0128575	0.117415	-0.00740226	0.00726186	0.310555	-0.0118324	0.0104603	0.260743
cg14807945	-0.067438	0.0440509	0.129013	0.0468095	0.0248797	0.0628812	0.054245	0.0358379	0.133341
cg14808014	-0.0169281	0.0138579	0.22481	0.00458719	0.00782688	0.559168	0.0104494	0.0112742	0.356286
cg14808040	-0.00283983	0.0289064	0.921941	0.00787259	0.0163262	0.630735	0.0069157	0.023517	0.769325
cg14808132	0.00234272	0.0032662	0.474919	-0.00234285	0.00184474	0.207085	-0.00246471	0.00265724	0.355922
cg14808135	-0.0155887	0.0232229	0.503632	-0.0100979	0.0131162	0.443222	0.00334421	0.0188932	0.859869
cg14808144	0.000220081	0.008315	0.978938	-0.00105583	0.00469627	0.822586	-0.00237135	0.00676473	0.726681
cg14808158	-0.0292835	0.0274078	0.287949	0.0122662	0.0154798	0.430042	0.0121718	0.0222978	0.586394
cg14808329	-0.00383145	0.00326529	0.243485	0.00129917	0.00184422	0.482819	0.00391704	0.0026565	0.143549
cg14808360	-0.00382951	0.00779031	0.62412	-0.00300504	0.00439993	0.496234	0.00271056	0.00633786	0.669824
cg14808370	-0.00297153	0.0197112	0.88048	0.0084548	0.0111328	0.449407	-0.000945823	0.0160362	0.953088
cg14808378	0.00143939	0.00442539	0.74568	-5.99509e-05	0.00249944	0.980913	-0.00108413	0.0036003	0.763961
cg14808390	-0.00339918	0.00628122	0.589622	-0.0021666	0.0035476	0.542797	0.00260181	0.00511013	0.611794
cg14808463	0.0221545	0.0178208	0.216768	-0.0213538	0.0100651	0.036397	-0.00386126	0.0144983	0.790548
cg14808537	0.00402948	0.0147297	0.784997	0.0123814	0.00831927	0.13989	-0.000753277	0.0119835	0.950006
cg14808571	0.00582057	0.0121797	0.633793	0.00692957	0.00687906	0.316251	-0.0109743	0.00990891	0.270781
cg14808684	-0.00190577	0.0138401	0.890761	0.00406204	0.00781684	0.604478	-0.00115446	0.0112597	0.918546
cg14808689	-0.00513795	0.0304613	0.866403	-0.0122921	0.0172044	0.476633	-0.0028831	0.024782	0.907622
cg14808733	-0.00960772	0.0125628	0.446241	0.013467	0.00709539	0.0606397	-0.00043063	0.0102205	0.966478
cg14808739	0.0010149	0.0176652	0.954302	-0.0023501	0.00997724	0.814276	0.00914926	0.0143717	0.525858
cg14808759	-0.00981963	0.0127632	0.443524	0.0127918	0.0072086	0.0790816	-0.00313681	0.0103836	0.763221
cg14808890	-0.00156324	0.00463648	0.736716	-0.000389426	0.00261866	0.882086	0.00328341	0.00377204	0.386176
cg14809015	0.00592277	0.00240459	0.0155178	-0.000829368	0.0013581	0.542824	-0.00502611	0.00195627	0.0116998
cg14809051	0.0154485	0.0155448	0.322764	-0.0124871	0.00877963	0.15812	-0.013866	0.0126466	0.275582
cg14809066	0.00362667	0.0118732	0.760671	-0.00119806	0.00670591	0.858575	-3.6387e-05	0.0096595	0.997002
cg14809121	0.0101556	0.0139117	0.467129	-0.00840044	0.00785728	0.287639	-0.000733935	0.011318	0.948428
cg14809131	0.00263016	0.00819212	0.748849	0.000391593	0.00462687	0.932725	-0.00355996	0.00666476	0.59445
cg14809165	-0.0296818	0.0157582	0.0625875	0.00675974	0.00890017	0.449372	0.0196286	0.0128202	0.128975
cg14809166	-0.0415975	0.02506	0.100128	0.011974	0.0141538	0.399618	0.0213089	0.0203877	0.29851
cg14809204	0.00716054	0.00690419	0.302227	-0.00282109	0.00389945	0.471122	-0.00545958	0.00561695	0.333452
cg14809220	-0.0526993	0.0238726	0.0296104	0.0318109	0.0134831	0.0202921	0.0230988	0.0194217	0.237185
cg14809223	-0.0247763	0.0372851	0.507926	0.00978925	0.0210585	0.643062	0.007696	0.0303336	0.800249
cg14809226	-0.00545833	0.0068421	0.42694	0.00450361	0.00386438	0.24668	0.00383943	0.00556644	0.491984
cg14809227	0.00641958	0.0256761	0.803094	-0.00108545	0.0145018	0.940487	0.00168339	0.020889	0.935934
cg14809311	0.0051757	0.0143319	0.718778	-0.000376282	0.00809458	0.963018	-0.011081	0.0116598	0.344269
cg14809324	0.020921	0.0217004	0.337377	-0.00319391	0.0122563	0.794953	-0.0130731	0.0176545	0.460769
cg14809332	0.0213831	0.0205776	0.301295	-0.00590431	0.0116222	0.612579	-0.0157124	0.0167411	0.350269
cg14809340	0.0532288	0.0204592	0.0107137	-0.00674274	0.0115553	0.560883	-0.0467385	0.0166447	0.00601633
cg14809343	-0.00257768	0.0299732	0.931642	0.0123045	0.0169287	0.469057	0.00589867	0.0243849	0.809365
cg14809458	-0.00138182	0.00701105	0.844164	0.0049413	0.00395981	0.215055	-0.00124573	0.00570389	0.827572
cg14809544	0.00395811	0.00360611	0.275063	-0.00338871	0.00203671	0.0993441	-0.000465208	0.00293377	0.874334
cg14809594	0.00848552	0.0118025	0.473876	-0.00249108	0.00666599	0.709435	-0.00634913	0.00960199	0.510016
cg14809631	0.00598844	0.0234893	0.799302	-0.00945666	0.0132667	0.477655	0.00773516	0.0191099	0.686527
cg14809633	-0.00832197	0.0173268	0.632089	0.003586	0.00978612	0.714829	0.000800494	0.0140964	0.95483
cg14809705	0.00318177	0.00614708	0.605899	-0.00234711	0.00347184	0.500606	-0.00285909	0.005001	0.568832
cg14809726	-0.0124739	0.0117613	0.291483	0.00826135	0.00664273	0.216589	0.00861162	0.00956849	0.370328
cg14809731	-0.0221102	0.0129328	0.0904996	0.00167019	0.00730436	0.819612	0.00945214	0.0105215	0.371195
cg14809794	-0.0508692	0.0164826	0.0026355	0.012464	0.00930929	0.183707	0.0283052	0.0134095	0.0373325
cg14809811	-0.0045052	0.0247838	0.856131	-0.015146	0.0139978	0.281894	-0.00319245	0.020163	0.874521
cg14809891	-0.0052242	0.0266319	0.844889	-0.0212342	0.0150416	0.161206	0.00019496	0.0216666	0.992839
cg14809906	-0.0191379	0.0455288	0.675152	-0.00795981	0.0257144	0.757563	0.00611629	0.0370403	0.869185
cg14809912	0.00894079	0.00994938	0.371054	0.000301222	0.00561937	0.95736	-0.00962025	0.00809439	0.237505
cg14810004	0.0050254	0.00888146	0.572802	0.00756558	0.00501621	0.134714	0.000180302	0.00722557	0.980143
cg14810013	0.000547747	0.0112883	0.961398	0.00586982	0.0063756	0.359484	0.000102365	0.00918371	0.991129
cg14810021	0.00265293	0.00415092	0.524237	0.000254658	0.00234442	0.913724	-0.00114308	0.00337701	0.735719
cg14810029	-0.00288347	0.0467537	0.950948	-0.0188633	0.0264062	0.476708	-0.00877562	0.0380368	0.818018
cg14810033	0.00613747	0.0324522	0.850387	-0.0157714	0.0183289	0.39163	0.0087338	0.0264017	0.741499
cg14810139	-0.0208624	0.0155566	0.182999	0.0100632	0.00878631	0.25486	0.0134975	0.0126562	0.288831
cg14810200	0.0120134	0.00741986	0.108643	-0.00910112	0.0041907	0.0322884	-0.00651279	0.00603648	0.283278
cg14810227	-0.0140865	0.017235	0.415729	0.0196202	0.00973423	0.0465812	-0.00103355	0.0140216	0.941391
cg14810242	-0.0175613	0.0105864	0.100343	0.0125776	0.00597916	0.0379766	0.0112132	0.00861265	0.195987
cg14810301	-0.0958132	0.0454112	0.0374138	0.0521472	0.025648	0.0447375	0.0567119	0.0369446	0.127993
cg14810313	0.0597087	0.0334163	0.0770598	-0.0474764	0.0188734	0.0135113	-0.0452651	0.0271861	0.0991048
cg14810329	-0.0220097	0.0225012	0.330406	0.0104036	0.0127086	0.414985	0.0106198	0.018306	0.563161
cg14810343	-0.0028217	0.00222563	0.207867	-0.000165616	0.00125703	0.89545	0.00237404	0.00181068	0.192876
cg14810355	0.01366	0.044859	0.761385	0.00532248	0.0253362	0.834046	0.00360742	0.0364954	0.921462
cg14810357	0.00851018	0.00419286	0.0450997	-0.00319405	0.00236811	0.180517	-0.00409124	0.00341113	0.233272
cg14810385	-0.00181658	0.0147277	0.902087	-0.00608667	0.00831816	0.466078	-0.00345882	0.0119819	0.773443
cg14810458	-0.0128239	0.0138374	0.356332	-0.00209384	0.00781531	0.789327	0.0107477	0.0112575	0.342075
cg14810501	-0.00361536	0.00628215	0.566274	-0.000353445	0.00354813	0.920854	0.00247116	0.00511088	0.629813
cg14810638	-0.0206239	0.0205606	0.318293	0.00520777	0.0116125	0.65481	-0.00103003	0.0167272	0.951024
cg14810798	-0.0124967	0.0122992	0.312106	0.000413898	0.00694656	0.952609	0.00660632	0.0100061	0.510657
cg14810811	0.00441493	0.00767112	0.566254	-0.00158697	0.00433261	0.714942	0.00138836	0.00624089	0.824417
cg14810825	0.00347837	0.0122232	0.776574	-0.00677224	0.00690363	0.329024	0.0106756	0.0099443	0.285667
cg14811011	0.0101098	0.0256452	0.694276	-0.00957861	0.0144843	0.509966	-0.00373069	0.0208639	0.858455
cg14811014	-0.0040755	0.0440483	0.926471	0.0140541	0.0248783	0.573422	0.000355401	0.0358358	0.992107
cg14811030	-0.00227904	0.0107684	0.832827	-0.00336627	0.00608195	0.581192	0.00575211	0.00876072	0.51299
cg14811055	0.0101092	0.0116404	0.387265	-0.00568217	0.00657443	0.389543	-0.0115821	0.00947011	0.224256
cg14811057	0.00615239	0.0111611	0.582728	0.00336704	0.00630374	0.594458	-0.00206753	0.0090802	0.820357
cg14811102	0.0178216	0.0146843	0.227798	-0.00750271	0.0082936	0.367876	-0.0184794	0.0119465	0.125123
cg14811105	-0.00214412	0.0376024	0.954645	-0.0111802	0.0212377	0.599776	-0.00581428	0.0305917	0.849655
cg14811124	0.00132676	0.0347144	0.969591	-0.00193971	0.0196065	0.921394	-0.00139291	0.0282421	0.960764
cg14811185	-0.0199428	0.0200402	0.322118	0.00468263	0.0113186	0.67999	0.0134444	0.0163038	0.411593
cg14811319	-0.0107928	0.0229838	0.639697	-0.0121925	0.0129811	0.349911	0.000923721	0.0186986	0.960701
cg14811321	0.00446028	0.00965665	0.645186	0.000968266	0.00545403	0.859457	-0.00893683	0.00785624	0.258084
cg14811326	-0.0135637	0.0270798	0.61758	-0.00301012	0.0152945	0.844384	0.000748586	0.0220309	0.972963
cg14811390	0.00597415	0.0124167	0.631492	-0.00729122	0.00701291	0.301044	-0.0108008	0.0101017	0.287602
cg14811472	0.0166989	0.0102074	0.105057	-0.0154201	0.00576511	0.0087647	-0.00502351	0.00830432	0.546626
cg14811480	-0.00546805	0.00985671	0.580327	0.00231	0.00556702	0.679091	-0.0004697	0.00801899	0.953411
cg14811496	-0.0130969	0.0186669	0.484586	0.00697932	0.010543	0.509534	-0.00673106	0.0151866	0.658581
cg14811509	-0.00527087	0.0227803	0.817503	-0.0017216	0.0128662	0.893829	0.0104395	0.0185331	0.574525
cg14811551	0.00302017	0.00764023	0.693482	-0.0024902	0.00431516	0.565208	-0.00310656	0.00621576	0.618345
cg14811585	0.0305996	0.115023	0.790775	-0.130603	0.0649645	0.0471392	0.00128811	0.0935778	0.989045
cg14811608	0.00406437	0.00419371	0.334852	-0.002607	0.00236859	0.273743	0.00137386	0.00341182	0.688064
cg14811616	-0.0134758	0.0244558	0.58287	0.0217422	0.0138125	0.118688	0.0109445	0.0198962	0.583514
cg14811630	-0.0233734	0.0138531	0.0947396	0.000726262	0.00782417	0.926234	0.0174406	0.0112703	0.12497
cg14811636	0.00197601	0.00363034	0.587469	-0.00242356	0.0020504	0.240067	-0.00029313	0.00295349	0.921144
cg14811677	-0.00441865	0.00246818	0.0765032	0.000448125	0.00139402	0.748545	0.00223891	0.00200801	0.267582
cg14811700	0.00336498	0.023294	0.885436	-0.0169629	0.0131563	0.200318	-0.0101146	0.018951	0.594742
cg14811759	-0.00108226	0.0114671	0.925001	-0.00017572	0.00647658	0.97841	-0.00389202	0.00932916	0.677453
cg14811778	0.000879277	0.00607366	0.885191	-0.000575314	0.00343037	0.867156	0.000111271	0.00494126	0.98208
cg14811806	0.0220355	0.0195128	0.261534	-0.0124402	0.0110207	0.261737	-0.00791316	0.0158748	0.619267
cg14811849	-0.00416186	0.0279491	0.881932	-0.0010339	0.0157855	0.947912	0.00725629	0.0227382	0.750312
cg14811853	-0.00983461	0.0125105	0.4337	0.00694837	0.00706586	0.327846	0.00680287	0.010178	0.505455
cg14811872	0.00584085	0.0115283	0.613535	-0.00244925	0.00651111	0.707608	-0.00441314	0.0093789	0.639016
cg14811897	-0.0217533	0.013435	0.108629	-0.00278365	0.00758803	0.714524	0.0276672	0.0109301	0.0129553
cg14811977	-0.021047	0.0123003	0.0902269	0.0171607	0.00694714	0.0152321	0.0221618	0.010007	0.029102
cg14812036	-0.00348782	0.0510297	0.945647	-0.0263467	0.0288214	0.362887	-0.013026	0.0415156	0.754369
cg14812046	-0.0196843	0.0215083	0.362335	0.00962889	0.0121478	0.429899	0.0182259	0.0174982	0.300166
cg14812123	-0.00077847	0.0132431	0.953245	-0.00330506	0.00747965	0.659554	0.00285838	0.010774	0.791334
cg14812128	-0.0166192	0.0139521	0.236467	0.00651898	0.00788007	0.410091	0.00349682	0.0113508	0.758685
cg14812146	0.0203508	0.0238171	0.394934	0.00323962	0.0134518	0.810189	-0.0135191	0.0193766	0.487016
cg14812218	0.00175949	0.00375724	0.640615	-0.00117275	0.00212207	0.581766	-0.00188745	0.00305673	0.538354
cg14812222	-0.0232321	0.0331681	0.485316	0.00128722	0.0187332	0.945358	0.000847037	0.0269841	0.975022
cg14812265	-0.0249984	0.0093234	0.00860713	0.0082808	0.00526581	0.119044	0.0231513	0.00758511	0.00292377
cg14812330	-0.0117504	0.0160229	0.465097	0.00219421	0.00904966	0.808928	0.0149944	0.0130355	0.252832
cg14812376	-0.00606221	0.0141515	0.669316	0.00278102	0.00799272	0.728629	0.00362766	0.0115131	0.753363
cg14812444	0.00322622	0.00837694	0.700975	-0.00266568	0.00473125	0.574436	-0.00547784	0.00681512	0.423471
cg14812448	-0.00240965	0.00260557	0.357338	0.000760269	0.00147162	0.606584	0.000729156	0.00211978	0.731601
cg14812474	0.0148615	0.0205803	0.471936	0.00196859	0.0116236	0.865862	-0.0164241	0.0167432	0.329036
cg14812492	0.00271793	0.00290512	0.351797	0.00077914	0.0016408	0.635947	-0.00277329	0.00236348	0.243481
cg14812508	0.00762181	0.0119551	0.525262	-0.00412679	0.00675218	0.542496	-0.00718555	0.00972615	0.461803
cg14812517	-0.00297601	0.00811913	0.71475	0.000513854	0.00458564	0.911007	0.00575256	0.00660537	0.385942
cg14812524	0.0676751	0.0358499	0.0620204	-0.0566739	0.0202479	0.00617362	-0.0442149	0.029166	0.132745
cg14812535	-0.034141	0.0185075	0.0680996	0.0104539	0.0104529	0.319728	0.0174658	0.0150569	0.248873
cg14812582	0.0256395	0.0246648	0.301122	-0.0192865	0.0139306	0.169357	-0.0376901	0.0200662	0.0633151
cg14812594	0.00047342	0.0116939	0.967789	0.00760842	0.00660464	0.252132	-0.00770579	0.00951363	0.419918
cg14812628	0.00602405	0.0213525	0.778443	0.00264153	0.0120598	0.827077	-0.00476139	0.0173714	0.78459
cg14812659	0.00451641	0.0214485	0.83366	0.0022164	0.012114	0.855206	-0.0213827	0.0174496	0.223362
cg14812743	-0.00284159	0.0152625	0.852687	0.00512026	0.00862019	0.553891	0.00359269	0.0124169	0.772934
cg14812930	-0.00478355	0.0107498	0.657308	0.0128975	0.00607143	0.0361625	0.00179875	0.00874557	0.837471
cg14813007	-0.00677265	0.00721691	0.350325	4.22267e-05	0.00407608	0.991755	0.00710078	0.00587137	0.229422
cg14813019	0.00480999	0.00342391	0.163236	-0.00196444	0.00193381	0.312208	-0.00288947	0.00278555	0.302145
cg14813037	0.00438268	0.00617834	0.479784	-0.00688405	0.0034895	0.0513369	-0.0027735	0.00502643	0.582354
cg14813061	0.000307799	0.00305457	0.919941	0.000187306	0.00172521	0.913766	0.000280208	0.00248507	0.910454
cg14813069	0.0162462	0.0322197	0.61523	-0.0301799	0.0181976	0.100422	-0.0203126	0.0262126	0.440253
cg14813083	-0.0430651	0.0263773	0.105751	0.00943926	0.0148978	0.527817	0.0355272	0.0214595	0.101012
cg14813205	-0.00466577	0.0272442	0.864374	0.00831999	0.0153874	0.589939	0.0152698	0.0221647	0.492498
cg14813258	0.00175718	0.0169035	0.917418	-0.00123196	0.00954703	0.897589	0.00623161	0.013752	0.651448
cg14813272	0.00848409	0.00749329	0.260302	-0.00283966	0.00423217	0.503819	-0.00821196	0.00609622	0.181068
cg14813279	-0.00351022	0.00939605	0.70952	0.0024908	0.00530685	0.639857	0.0063591	0.00764422	0.407497
cg14813294	-0.013154	0.0167263	0.433513	0.00705037	0.00944691	0.457264	0.00667218	0.0136078	0.625002
cg14813353	0.016989	0.0339885	0.618304	-0.013541	0.0191965	0.482242	-0.0371702	0.0276516	0.181976
cg14813394	0.00308488	0.00379837	0.418669	-0.000989579	0.0021453	0.645622	0.000156083	0.00309019	0.95982
cg14813406	0.00256704	0.0032793	0.435631	-0.00228763	0.00185213	0.219735	-0.00207276	0.0026679	0.439074
cg14813417	0.010223	0.0055893	0.0704355	0.000409316	0.00315681	0.8971	-0.00961034	0.00454722	0.0371015
cg14813458	0.00568322	0.0120485	0.638193	0.00702697	0.00680494	0.30432	0.000260333	0.00980214	0.978866
cg14813485	-0.0314286	0.0351201	0.373039	0.0110736	0.0198357	0.577934	0.0097469	0.0285722	0.733734
cg14813551	0.00844684	0.0110126	0.444917	-0.00137302	0.00621987	0.825749	-7.19222e-05	0.00895939	0.993611
cg14813579	-0.000192925	0.00272506	0.943704	-0.00144741	0.0015391	0.349313	-0.000389951	0.00221699	0.860742
cg14813588	0.00202432	0.00242525	0.405925	-0.000223442	0.00136977	0.870757	-0.000289702	0.00197308	0.88357
cg14813603	0.0100304	0.00614839	0.10602	-0.00232995	0.00347258	0.503827	-0.00883178	0.00500207	0.0805732
cg14813647	-0.0171633	0.0208985	0.413486	0.00622659	0.0118034	0.59902	0.00881794	0.0170021	0.605183
cg14813670	-0.00551952	0.0107894	0.610103	0.000483322	0.0060938	0.936945	0.0083993	0.00877778	0.340981
cg14813684	-0.00101915	0.00422121	0.809722	-6.54879e-05	0.00238412	0.978142	0.00239064	0.0034342	0.487996
cg14813741	-0.0358749	0.0250809	0.155792	0.00113993	0.0141656	0.936026	0.0289818	0.0204047	0.158681
cg14813762	-0.00725558	0.0117355	0.537838	-0.00177732	0.00662815	0.78915	0.0108517	0.00954749	0.258476
cg14813872	-0.00366316	0.0149732	0.807241	-0.00238219	0.0084568	0.778775	0.000390951	0.0121816	0.974463
cg14813923	0.0239644	0.0187723	0.204766	-0.0204127	0.0106025	0.0570948	-0.0127511	0.0152723	0.405795
cg14813947	0.00739041	0.00356968	0.0410513	-0.00157761	0.00201614	0.435812	-0.00415941	0.00290414	0.155259
cg14814062	-0.0173627	0.0302167	0.566874	0.0192262	0.0170663	0.262679	0.021628	0.024583	0.381123
cg14814103	-0.00607506	0.0226958	0.789514	0.00364058	0.0128185	0.777002	-0.00681552	0.0184643	0.712836
cg14814114	0.0230027	0.0249799	0.359391	-0.0150793	0.0141085	0.287781	-0.0255778	0.0203226	0.211169
cg14814195	0.00388361	0.00389614	0.321324	-0.00332243	0.00220052	0.134302	-0.00057106	0.00316973	0.857399
cg14814199	-0.000172742	0.00256182	0.946377	-0.00152424	0.0014469	0.294726	0.000358435	0.00208418	0.863809
cg14814233	-0.0021104	0.00301843	0.4861	0.000655347	0.0017048	0.701505	0.00184268	0.00245566	0.454823
cg14814234	0.00366375	0.0124234	0.768688	-0.00165278	0.00701668	0.814273	0.00202888	0.0101071	0.84132
cg14814319	-0.0428794	0.0260257	0.102642	0.0227353	0.0146992	0.125158	0.0326462	0.0211734	0.126333
cg14814323	0.0169163	0.0114898	0.144146	0.00209953	0.00648938	0.746981	-0.0143801	0.0093476	0.12718
cg14814331	-0.0422971	0.0269114	0.11924	0.0423138	0.0151994	0.00644596	0.0496151	0.021894	0.0256412
cg14814333	0.00330942	0.00433303	0.446841	0.00083736	0.00244727	0.732963	-0.00169063	0.00352516	0.632589
cg14814352	-0.0279113	0.0133785	0.0395492	0.00570961	0.00755609	0.451683	0.0171763	0.0108841	0.117765
cg14814479	-0.0364815	0.0221287	0.102431	0.0251448	0.0124982	0.0469784	0.0295482	0.018003	0.103942
cg14814488	0.0238646	0.0445787	0.59363	-0.0323215	0.0251779	0.202264	-0.00300489	0.0362673	0.934137
cg14814536	0.0123583	0.0236611	0.602638	0.00587875	0.0133637	0.660975	-0.00527755	0.0192497	0.784536
cg14814562	-0.0145835	0.0548232	0.79079	0.0241155	0.0309639	0.437958	0.0133152	0.0446018	0.765927
cg14814621	0.00610719	0.0334624	0.85556	0.0199018	0.0188994	0.294914	0.0080316	0.0272235	0.7686
cg14814637	0.0422723	0.0178002	0.0195045	-0.0254535	0.0100535	0.0129367	-0.0133542	0.0144815	0.35871
cg14814714	0.00707324	0.0230191	0.759285	-0.000604007	0.0130011	0.96304	-0.00953585	0.0187274	0.611762
cg14814728	0.023706	0.0225815	0.296395	-0.00666022	0.0127539	0.602704	-0.00596856	0.0183714	0.745962
cg14814749	0.000676823	0.0109858	0.951	0.00832617	0.00620471	0.182725	-0.00391881	0.00893754	0.662013
cg14814789	0.00883944	0.0343588	0.797511	0.00642542	0.0194057	0.741268	-0.0160474	0.0279528	0.567224
cg14814804	0.000137629	0.0112545	0.990268	-0.0103232	0.00635648	0.107579	0.000484829	0.00915617	0.957879
cg14814815	0.0315907	0.0151847	0.040095	-0.00723008	0.00857624	0.401261	-0.0109176	0.0123536	0.378988
cg14814856	-0.00609873	0.0210775	0.772927	-0.0013745	0.0119045	0.908316	0.0040539	0.0171478	0.813608
cg14814876	0.00250871	0.00349001	0.473959	-0.00185906	0.00197114	0.34793	0.000519441	0.00283932	0.855219
cg14814972	-0.00492999	0.0108424	0.650333	-0.00374392	0.00612372	0.542363	-0.00348838	0.00882088	0.693357
cg14814999	0.00393599	0.00356484	0.272247	-0.00310845	0.0020134	0.125842	-0.00384611	0.0029002	0.187872
cg14815005	0.00348175	0.00421171	0.410425	-0.00476076	0.00237875	0.048118	-0.00174117	0.00342647	0.612489
cg14815051	-0.00162447	0.0118945	0.891648	0.00139745	0.00671794	0.835647	0.00984139	0.00967683	0.311655
cg14815086	0.00361344	0.0428032	0.932895	0.0153139	0.024175	0.52791	0.00874535	0.0348228	0.802233
cg14815125	-0.00588441	0.00995512	0.555819	0.00998306	0.0056226	0.0789157	0.000703311	0.00809905	0.930977
cg14815129	-0.00335673	0.0100081	0.73804	0.00786185	0.00565254	0.167421	-0.00362788	0.00814218	0.656894
cg14815183	0.0218697	0.0154551	0.160223	-0.00277462	0.00872895	0.751264	-0.0253487	0.0125736	0.046534
cg14815299	-0.0109099	0.0322977	0.736244	-0.0116639	0.0182416	0.524046	-0.00659988	0.0262761	0.802205
cg14815301	0.00532416	0.00454917	0.244694	-0.00191189	0.00256935	0.458588	-0.00512699	0.00370101	0.169107
cg14815325	-0.0125803	0.0194541	0.51936	0.00590028	0.0109876	0.592487	-0.00115193	0.015827	0.942128
cg14815329	0.00413329	0.0160302	0.797068	-0.000369269	0.00905379	0.967549	-0.00299538	0.0130415	0.818819
cg14815343	0.0314969	0.0272995	0.251408	-0.00376549	0.0154187	0.807574	-0.0160317	0.0222097	0.472117
cg14815361	-0.00897852	0.0213037	0.674347	-0.00631888	0.0120322	0.600656	-0.00316231	0.0173318	0.855601
cg14815466	-0.0100327	0.0214749	0.641407	0.00482822	0.0121289	0.691441	0.0128772	0.0174711	0.462847
cg14815476	0.0437366	0.022323	0.052923	-0.0232734	0.0126079	0.0679196	-0.0221369	0.018161	0.225799
cg14815496	-0.0464222	0.0251696	0.068149	0.0108723	0.0142157	0.446224	0.0202754	0.0204769	0.324535
cg14815565	-0.000631299	0.0376058	0.98664	-0.0151708	0.0212396	0.476757	-0.00796506	0.0305944	0.795145
cg14815609	0.034323	0.0423025	0.419119	0.0274898	0.0238923	0.252708	-0.0280377	0.0344155	0.417229
cg14815628	0.0123912	0.0197409	0.531666	-0.0164445	0.0111496	0.143445	-0.0152093	0.0160603	0.345964
cg14815675	-0.145007	0.0446458	0.00159234	0.0810741	0.0252157	0.00176577	0.0941108	0.0363219	0.0110294
cg14815724	-0.00512277	0.00605911	0.39991	0.000388119	0.00342216	0.909935	0.0055155	0.00492943	0.265922
cg14815743	-0.0234581	0.02141	0.275913	0.00423616	0.0120922	0.72685	0.0322269	0.0174182	0.0673005
cg14815762	-0.00689181	0.0190662	0.718528	0.00298889	0.0107685	0.781935	0.0163341	0.0155114	0.294914
cg14815767	0.013835	0.0154305	0.372132	-0.00374704	0.0087151	0.668178	-0.00387104	0.0125536	0.758463
cg14815778	0.0181373	0.0130011	0.166152	-0.00676895	0.00734295	0.358882	-0.0174959	0.0105771	0.101301
cg14815794	0.0239456	0.0264712	0.3679	0.00360736	0.0149508	0.809841	-0.0264613	0.0215358	0.222122
cg14815801	0.00778261	0.0144113	0.590398	-0.00186407	0.00813945	0.819333	-0.0127185	0.0117244	0.280679
cg14815878	-0.0199158	0.0243895	0.416153	0.00310347	0.0137751	0.822218	-0.00249133	0.0198422	0.90034
cg14815891	0.0410991	0.0587095	0.48556	-0.0323934	0.0331589	0.331016	-0.0407311	0.0477636	0.395869
cg14815950	0.00260088	0.0124465	0.83491	0.011061	0.00702975	0.118836	-0.00683711	0.010126	0.501135
cg14816007	-0.00864608	0.00983623	0.38155	0.0125472	0.00555546	0.0261291	0.00636991	0.00800233	0.427952
cg14816013	0.0111138	0.00545736	0.0443992	-0.00128147	0.00308229	0.6785	-0.00815011	0.00443988	0.0694403
cg14816048	-0.0643779	0.0344787	0.0648652	0.0365344	0.0194734	0.063615	0.0447877	0.0280504	0.113555
cg14816226	0.000222982	0.00648351	0.972634	-0.000583163	0.00366185	0.873797	0.00158518	0.0052747	0.764413
cg14816361	0.0204944	0.0458234	0.655683	0.00589485	0.0258808	0.8203	-0.00966564	0.0372799	0.795969
cg14816418	0.0203329	0.0282844	0.473929	0.0121169	0.0159749	0.449975	-0.0430817	0.023011	0.0641571
cg14816421	0.0158396	0.0266543	0.553709	0.00293474	0.0150542	0.84584	-0.00720192	0.0216848	0.740509
cg14816433	0.00625034	0.00647885	0.337055	0.000561886	0.00365922	0.878278	-0.00171489	0.00527091	0.745609
cg14816471	0.00636718	0.0236025	0.787907	0.00145821	0.0133306	0.913118	-0.0016212	0.019202	0.932888
cg14816496	-0.00156926	0.00431712	0.717017	0.000501723	0.00243829	0.837399	0.00081563	0.00351222	0.816847
cg14816535	0.00218284	0.00544989	0.689639	-0.00462865	0.00307807	0.135862	-0.00205632	0.0044338	0.643832
cg14816579	0.0273846	0.0134469	0.0443978	-0.0143862	0.00759476	0.0611443	-0.0159827	0.0109398	0.147224
cg14816592	0.0029461	0.0104957	0.779536	0.00216563	0.00592793	0.715655	-0.0023681	0.00853886	0.78211
cg14816594	-0.0191547	0.0146545	0.19424	0.0153958	0.00827677	0.0658675	0.0149305	0.0119222	0.213431
cg14816653	-0.00367333	0.0112544	0.744826	0.00412842	0.00635645	0.517544	0.0031035	0.00915612	0.73537
cg14816748	-0.00249005	0.00369292	0.501723	-0.00124198	0.00208574	0.552908	0.00366387	0.0030044	0.225581
cg14816751	0.00758114	0.0130232	0.561818	0.00194985	0.00735543	0.791497	-0.00264255	0.0105951	0.803564
cg14816776	-0.0178652	0.0163238	0.276449	0.0115523	0.00921958	0.21318	0.00458061	0.0132803	0.730896
cg14816778	-0.0075907	0.023373	0.746052	0.00707431	0.013201	0.593246	-0.014862	0.0190153	0.436345
cg14816805	-0.0020606	0.00412542	0.618555	-0.00118278	0.00233002	0.612854	0.00131281	0.00335627	0.696534
cg14816825	-0.0127131	0.0308758	0.681421	-0.00319224	0.0174385	0.855131	-0.00277848	0.0251192	0.91215
cg14816861	0.00640935	0.05518	0.907768	0.00900129	0.0311654	0.773327	0.00375788	0.044892	0.933458
cg14816899	0.00768361	0.0103772	0.460808	3.23443e-05	0.00586098	0.995608	-0.0123708	0.00844243	0.146037
cg14816904	-0.0102199	0.0135576	0.452768	-0.000559371	0.00765728	0.941915	0.0114129	0.0110299	0.303344
cg14816908	0.0054507	0.0185243	0.769192	-0.0140098	0.0104624	0.183648	-0.00725621	0.0150705	0.631246
cg14816917	0.032983	0.0290982	0.259767	-0.0296035	0.0164345	0.0747306	-0.0110019	0.023673	0.643146
cg14816999	-0.0134357	0.0221417	0.545383	-0.00687548	0.0125055	0.58371	0.00214696	0.0180135	0.905372
cg14817024	-0.000474241	0.00320003	0.88249	0.000161255	0.00180736	0.929088	0.00112358	0.00260341	0.666995
cg14817043	0.00855708	0.00415304	0.0420065	-0.00505159	0.00234562	0.0337223	-0.00656012	0.00337874	0.0550589
cg14817049	0.00029131	0.00606725	0.961803	-0.0014023	0.00342675	0.68327	-0.00041582	0.00493605	0.933036
cg14817114	-0.0256229	0.0166566	0.127196	0.00160771	0.00940756	0.864658	0.0160521	0.0135511	0.239056
cg14817130	0.0118529	0.00646875	0.0699376	-0.00541686	0.00365352	0.141378	-0.00838305	0.00526269	0.114399
cg14817139	-0.00674812	0.0150661	0.655214	0.00280135	0.00850928	0.742699	-0.000202889	0.0122572	0.986827
cg14817143	0.00228259	0.00315867	0.47162	-0.000579551	0.001784	0.745979	-0.00328531	0.00256976	0.20411
cg14817175	-0.00536969	0.0235237	0.819914	-0.000711482	0.0132861	0.957402	0.0224854	0.0191379	0.242875
cg14817211	0.00536388	0.0110869	0.629604	-0.00520606	0.00626182	0.407771	-0.00569486	0.00901981	0.529267
cg14817225	-5.46218e-05	0.013905	0.996874	0.000243969	0.00785349	0.975281	0.00908133	0.0113125	0.424052
cg14817226	-0.0316005	0.0183533	0.0882623	0.00795943	0.0103658	0.444421	0.0173265	0.0149314	0.248704
cg14817236	-0.00695995	0.0086292	0.421874	0.00649837	0.00487373	0.185509	0.00678965	0.00702034	0.335855
cg14817241	0.0053293	0.0185435	0.774417	0.00563782	0.0104733	0.591587	0.00813867	0.0150862	0.59078
cg14817346	-0.00102995	0.0246599	0.96677	0.009627	0.0139278	0.491069	0.00253112	0.0200622	0.899861
cg14817370	-0.00250939	0.00269977	0.354922	-0.000385541	0.00152482	0.800918	0.00179479	0.00219642	0.415828
cg14817440	0.0307358	0.0185245	0.100273	-0.0100124	0.0104625	0.340934	-0.0211039	0.0150707	0.164573
cg14817448	0.0120576	0.0181748	0.508615	-0.00945065	0.010265	0.359486	-0.00491805	0.0147862	0.740139
cg14817487	-0.0176096	0.0315813	0.578392	0.02075	0.017837	0.247526	0.0145634	0.0256932	0.572132
cg14817501	-0.0666135	0.0297342	0.02733	0.0256927	0.0167937	0.129264	0.0429392	0.0241905	0.0789949
cg14817542	0.00704324	0.00485298	0.149883	0.00167972	0.00274094	0.541411	-0.00704461	0.00394817	0.0774743
cg14817543	0.0305232	0.0262095	0.247014	-0.00739224	0.014803	0.618635	-0.0168766	0.0213229	0.430577
cg14817691	0.0151443	0.0153357	0.325821	-0.00224767	0.00866155	0.795794	-0.012662	0.0124765	0.312666
cg14817702	-0.00139519	0.00770682	0.856716	-0.00280851	0.00435278	0.520291	-0.00243056	0.00626994	0.699114
cg14817749	-0.0986857	0.0342984	0.00492341	0.0451866	0.0193716	0.0217131	0.0733786	0.0279037	0.00992413
cg14817761	-0.0358894	0.0177976	0.0464807	0.0121457	0.010052	0.229843	0.0215413	0.0144794	0.140035
cg14817765	-0.00443754	0.0143622	0.757997	0.0125898	0.00811168	0.123871	-0.0105386	0.0116844	0.369302
cg14817783	0.0131658	0.00887488	0.141154	-0.00216148	0.00501249	0.667257	-0.0165594	0.00722022	0.0239571
cg14817848	0.00643378	0.00345509	0.0655826	-0.00199821	0.00195142	0.308366	-0.00235877	0.00281091	0.403428
cg14817867	0.052392	0.0431824	0.227942	-0.0181323	0.0243892	0.458986	-0.0391108	0.0351314	0.268315
cg14817881	-0.0091877	0.018492	0.62041	0.00224999	0.0104442	0.82988	0.0134996	0.0150443	0.371747
cg14817906	0.00196613	0.0154586	0.899053	-0.000658824	0.00873096	0.940004	-0.00265463	0.0125765	0.833264
cg14817923	0.0102321	0.0138778	0.462702	-0.00525161	0.00783812	0.504428	-0.0122833	0.0112904	0.279289
cg14817951	0.0204869	0.0325968	0.531141	-0.0150604	0.0184105	0.415324	-0.0220462	0.0265194	0.407811
cg14817975	0.00442117	0.00521868	0.398957	-0.00179775	0.00294748	0.543321	-0.00389016	0.00424569	0.361779
cg14817997	-0.0354552	0.0333147	0.289829	0.0104967	0.018816	0.578211	0.00562016	0.0271034	0.836159
cg14818002	0.00700555	0.00973337	0.473394	0.00116188	0.00549736	0.833051	-0.00456329	0.00791865	0.565753
cg14818154	-0.0239822	0.0537829	0.656648	0.013674	0.0303763	0.653594	0.0275797	0.0437554	0.529955
cg14818176	-0.00365045	0.0227625	0.872919	0.0260698	0.0128561	0.0452936	-0.00459656	0.0185186	0.804488
cg14818192	-0.000597637	0.0169783	0.971992	0.00267036	0.00958926	0.781235	-0.00738569	0.0138128	0.594069
cg14818217	-0.0153908	0.0155795	0.325642	-0.0015708	0.00879925	0.858687	0.0162602	0.0126748	0.202564
cg14818248	0.0332623	0.0454488	0.465998	0.0175048	0.0256693	0.496888	-0.0160551	0.0369752	0.665088
cg14818275	0.00777766	0.0161001	0.630115	0.000968823	0.00909326	0.915369	-0.00102055	0.0130983	0.938055
cg14818277	0.0242176	0.0318628	0.449044	-0.00583702	0.017996	0.746363	0.00467077	0.0259222	0.85738
cg14818279	0.0236556	0.0300635	0.433265	-0.021532	0.0169797	0.207766	-0.0112762	0.0244584	0.645795
cg14818308	-0.00700166	0.00855569	0.415135	0.00229316	0.00483221	0.636159	-0.000524702	0.00696054	0.940064
cg14818343	0.00184134	0.00915391	0.840995	-0.00301326	0.00517008	0.561349	-0.000409677	0.00744723	0.956242
cg14818391	-0.00275913	0.0207737	0.894609	-0.0182418	0.0117329	0.123226	0.0110762	0.0169006	0.513763
cg14818413	-0.0248326	0.0178943	0.168364	0.00485164	0.0101066	0.632264	0.00521677	0.014558	0.720857
cg14818451	-0.00744995	0.0160961	0.644504	-0.00171803	0.00909101	0.850499	0.00883821	0.0130951	0.501313
cg14818464	-0.00149422	0.00799029	0.852044	0.00103241	0.00451288	0.819525	-0.000759898	0.00650055	0.90718
cg14818472	-0.0162642	0.0191757	0.398411	-0.00409302	0.0108303	0.706306	0.0125445	0.0156005	0.42328
cg14818508	-0.0119292	0.0453303	0.792978	0.00253194	0.0256024	0.921424	-0.0240018	0.0368788	0.516679
cg14818546	0.037371	0.0537284	0.488354	0.00825843	0.0303455	0.786082	-0.00660323	0.0437111	0.880235
cg14818599	0.0212649	0.0117166	0.0725941	-0.00949923	0.00661751	0.154338	-0.021705	0.00953216	0.0249586
cg14818621	-0.031428	0.0262021	0.233246	0.0174005	0.0147988	0.24252	0.0255629	0.0213169	0.233346
cg14818659	-0.00137366	0.00845573	0.871284	0.00454118	0.00477576	0.344004	0.00211498	0.00687922	0.759158
cg14818694	-0.0205228	0.0153861	0.185343	0.00355548	0.00868999	0.683325	0.0220492	0.0125175	0.0812771
cg14818701	0.0440951	0.0866367	0.611921	-0.0449333	0.048932	0.360727	-0.0723935	0.0704839	0.306906
cg14818723	-0.00695396	0.0227512	0.760518	0.0105626	0.0128498	0.413071	0.0059886	0.0185094	0.746973
cg14818776	0.00552918	0.00972755	0.571061	0.00128307	0.00549408	0.815832	-0.00107794	0.00791392	0.891936
cg14818785	-0.0721535	0.0362688	0.0494429	0.0402832	0.0204844	0.0520665	0.0437328	0.0295067	0.141514
cg14818794	0.0224762	0.0481598	0.64175	0.0010167	0.0272004	0.97026	-0.00249839	0.0391807	0.949287
cg14818812	-0.0117058	0.0277416	0.673979	0.0107859	0.0156683	0.492836	0.00115345	0.0225694	0.959345
cg14818824	0.0188791	0.0163688	0.251568	-0.00648943	0.00924503	0.484382	-0.00994389	0.013317	0.457027
cg14818826	-0.0093369	0.0108238	0.39045	0.0127203	0.00611325	0.0400627	0.00835929	0.0088058	0.344806
cg14818844	0.00126502	0.0204511	0.950804	0.00383852	0.0115507	0.740358	-0.00962586	0.0166382	0.564226
cg14818866	-0.00896073	0.0077423	0.249933	0.00413077	0.00437281	0.347162	0.00613734	0.0062988	0.332274
cg14818880	0.00678227	0.00271329	0.0140931	-0.00230194	0.00153246	0.13628	-0.00481203	0.00220742	0.0316571
cg14818946	0.00224939	0.00593711	0.705605	-0.00712555	0.00335325	0.0361045	0.00207364	0.00483018	0.668641
cg14818960	0.021223	0.0154469	0.172598	-0.00196608	0.00872436	0.822172	-0.00828807	0.012567	0.511113
cg14819126	-0.0257512	0.020933	0.221578	0.00940295	0.0118229	0.42835	0.0158037	0.0170302	0.355697
cg14819132	0.00657137	0.00455934	0.152688	-0.00411057	0.0025751	0.113646	-0.00399718	0.00370929	0.283851
cg14819151	-0.0187208	0.011752	0.114382	0.0091026	0.00663745	0.173382	0.00313084	0.00956089	0.744016
cg14819160	0.0107733	0.0414783	0.795615	0.015096	0.0234268	0.520828	0.00549034	0.033745	0.871089
cg14819229	-0.0175401	0.0484514	0.718121	0.0286501	0.0273651	0.297694	0.0126507	0.039418	0.748942
cg14819242	5.9968e-05	0.016158	0.997046	0.00575962	0.00912594	0.529427	-0.00289268	0.0131454	0.826288
cg14819352	-0.0349491	0.0206289	0.0934073	0.0119871	0.0116511	0.306091	0.0296648	0.0167828	0.0802455
cg14819368	0.00342624	0.00420883	0.417585	-6.87381e-05	0.00237713	0.97699	-0.00292494	0.00342413	0.395069
cg14819374	-0.00769848	0.0153793	0.617793	0.00291982	0.00868615	0.737479	0.00683754	0.0125119	0.585977
cg14819399	0.0528388	0.0242356	0.0316357	-0.0138789	0.0136881	0.31311	-0.0479654	0.019717	0.0168007
cg14819400	-0.00177407	0.0115774	0.878527	-0.00920933	0.00653886	0.162177	0.00113101	0.00941887	0.904666
cg14819430	-0.00454626	0.015562	0.770799	0.00821684	0.00878935	0.352157	0.00795818	0.0126606	0.531087
cg14819436	0.0827462	0.0364342	0.0253276	-0.0446585	0.0205778	0.0324065	-0.0674608	0.0296413	0.0250283
cg14819459	0.0635374	0.0244626	0.0108421	-0.0283189	0.0138164	0.0430691	-0.0429041	0.0199018	0.0335478
cg14819504	0.00194781	0.0179736	0.913924	0.0121968	0.0101514	0.232459	-0.00959269	0.0146226	0.513349
cg14819525	0.0106434	0.0159026	0.504886	0.00179596	0.0089817	0.841928	-0.0115484	0.0129377	0.374249
cg14819603	-0.0210872	0.0143005	0.14353	0.013231	0.00807683	0.104599	0.00432395	0.0116342	0.71095
cg14819616	0.0447987	0.0217886	0.0424353	-0.0074934	0.0123061	0.543989	-0.0327009	0.0177263	0.0680916
cg14819618	0.0446514	0.0241664	0.0676673	-0.0085199	0.0136491	0.53394	-0.0325797	0.0196607	0.100699
cg14819729	-0.0233109	0.0216245	0.283687	0.031988	0.0122134	0.0102172	-0.0106307	0.0175928	0.547064
cg14819820	-0.0314721	0.0303991	0.303078	-0.0169555	0.0171693	0.325804	0.0321616	0.0247314	0.196501
cg14819838	-0.0125199	0.00844857	0.141576	0.00671205	0.00477172	0.1627	0.00694397	0.0068734	0.314855
cg14819891	0.00508544	0.0217949	0.815991	-0.00873461	0.0123097	0.479654	-0.00644725	0.0177314	0.716935
cg14819910	0.0382472	0.0401955	0.343676	-0.0307249	0.0227022	0.179045	-0.0457372	0.0327013	0.165078
cg14819942	-0.00865801	0.0113378	0.446916	0.00159099	0.00640353	0.804302	0.00427035	0.00922394	0.644417
cg14819958	-0.00167481	0.00263272	0.526161	0.00129811	0.00148695	0.384796	-0.000801452	0.00214187	0.709076
cg14819996	0.00124787	0.0110897	0.910637	9.07848e-05	0.00626342	0.988465	-0.0105451	0.00902212	0.245315
cg14820021	0.00921698	0.013794	0.505584	-0.0046317	0.00779078	0.553541	-0.00502221	0.0112222	0.655484
cg14820154	-0.0972063	0.0354932	0.00732739	0.0586857	0.0200464	0.00424837	0.0716372	0.0288757	0.0148095
cg14820176	-0.00125688	0.00309793	0.685836	-0.00124921	0.0017497	0.47695	0.00126387	0.00252035	0.617167
cg14820191	0.0270871	0.0125751	0.0336904	-0.00948413	0.00710237	0.184856	-0.0164794	0.0102306	0.11044
cg14820199	0.00125515	0.00977267	0.898068	0.00198101	0.00551956	0.720436	-0.00347277	0.00795062	0.663223
cg14820213	-0.00544136	0.0191033	0.776369	0.00352692	0.0107895	0.744452	0.00302708	0.0155417	0.845975
cg14820240	-0.0206318	0.0340675	0.54617	0.0234285	0.0192411	0.226289	0.00417516	0.0277158	0.880568
cg14820257	-0.0278401	0.0133648	0.0398455	0.00379587	0.00754835	0.616181	0.02041	0.010873	0.0634746
cg14820271	-0.00874071	0.0206113	0.672441	-0.00514893	0.0116411	0.659244	-0.000711435	0.0167684	0.966245
cg14820288	0.00197921	0.00383202	0.606674	-0.00197717	0.00216431	0.363204	0.000632451	0.00311757	0.83966
cg14820352	-0.00553502	0.0101084	0.585235	-0.00482858	0.00570918	0.399749	0.00389455	0.00822376	0.636857
cg14820356	-0.00362334	0.0183143	0.843578	0.00656075	0.0103438	0.527384	0.0056478	0.0148997	0.705467
cg14820360	-0.016341	0.0264012	0.537386	0.0241603	0.0149113	0.108388	0.0118641	0.0214789	0.581959
cg14820415	0.0137992	0.00865074	0.1139	-0.00317791	0.0048859	0.51694	-0.00806328	0.00703787	0.25471
cg14820441	0.0154434	0.011291	0.174515	0.00151547	0.00637711	0.812655	-0.00948904	0.00918588	0.304145
cg14820461	0.0242421	0.0165876	0.14709	-0.0192355	0.00936862	0.0427194	-0.0191697	0.013495	0.158634
cg14820497	-0.00343104	0.00487699	0.483402	-0.00554449	0.0027545	0.0468701	0.00203805	0.00396771	0.608647
cg14820504	-0.0349153	0.0245007	0.157313	0.0105356	0.0138379	0.448272	0.0229624	0.0199327	0.252125
cg14820505	0.0021252	0.01073	0.843408	-0.000644641	0.00606025	0.915505	-0.00517704	0.00872946	0.554512
cg14820521	0.00519618	0.00666951	0.437802	-0.00350514	0.00376691	0.354394	-0.00278117	0.00542603	0.609412
cg14820560	-0.0136291	0.0130646	0.299417	0.00462086	0.00737882	0.532618	-0.00443553	0.0106288	0.677362
cg14820562	-0.0332455	0.019159	0.0858417	0.00451418	0.0108209	0.677465	0.0245285	0.0155869	0.11879
cg14820573	0.00973763	0.00900782	0.282341	-0.00783504	0.00508758	0.126775	-0.00617049	0.00732838	0.401838
cg14820577	-0.00474578	0.0105747	0.654576	0.00630238	0.00597253	0.293916	-0.00634695	0.00860311	0.462429
cg14820579	0.0143705	0.0232636	0.53819	-0.0127936	0.0131392	0.332602	-0.00643858	0.0189262	0.734439
cg14820613	0.00421067	0.002174	0.0556461	-0.00271289	0.00122787	0.0294733	-0.00212089	0.00176867	0.233365
cg14820653	-0.00584841	0.00797996	0.465376	0.000916379	0.00450705	0.839305	0.00219839	0.00649215	0.735618
cg14820788	0.000884048	0.00940454	0.925299	-0.0034593	0.00531164	0.516397	-0.00328943	0.00765113	0.668192
cg14820798	0.00626997	0.00527026	0.237043	-0.0034058	0.00297662	0.255334	-0.00080869	0.00428766	0.85079
cg14820848	0.00169902	0.00785725	0.829254	-0.00557544	0.00443774	0.211968	0.00518455	0.00639232	0.419297
cg14820859	0.0105944	0.0108904	0.333036	0.00212148	0.00615086	0.730902	-0.0125813	0.00885997	0.158775
cg14820908	-0.0470125	0.020004	0.0207699	0.0208896	0.0112981	0.0674808	0.0368624	0.0162744	0.0257108
cg14820927	0.00372494	0.0027323	0.175913	-0.00262833	0.00154319	0.0917039	-0.00289833	0.00222289	0.195336
cg14820953	-0.00863379	0.0317692	0.786374	0.013443	0.0179431	0.455529	0.00544907	0.0258461	0.83346
cg14821008	0.00152385	0.00432249	0.725191	-0.00203384	0.00244132	0.406821	0.00261985	0.0035166	0.458057
cg14821045	0.00192171	0.0112618	0.86486	0.00705726	0.00636064	0.269921	-0.000875241	0.00916216	0.924091
cg14821083	3.48516e-05	0.00368599	0.992475	-0.00334185	0.00208183	0.111657	0.000896542	0.00299876	0.765595
cg14821136	0.0316568	0.0208864	0.132822	-0.0135997	0.0117965	0.251772	-0.015865	0.0169922	0.352772
cg14821192	0.00253105	0.00366459	0.491401	-0.00030759	0.00206974	0.882164	-0.000295129	0.00298135	0.921347
cg14821245	-0.0055481	0.0290723	0.849048	0.00285079	0.0164199	0.862524	-0.0146585	0.023652	0.536857
cg14821257	0.0418702	0.02037	0.0424919	-0.0179113	0.0115049	0.122731	-0.031349	0.0165722	0.0614881
cg14821322	-0.0130492	0.0128051	0.31068	0.00728136	0.00723224	0.316514	0.0174583	0.0104176	0.096957
cg14821327	-0.000290403	0.00389947	0.940786	0.00219901	0.0022024	0.320515	-0.00377737	0.00317244	0.236654
cg14821349	-0.0054405	0.0215525	0.801238	-0.00829867	0.0121728	0.497011	0.00327167	0.0175342	0.852369
cg14821382	0.00571166	0.0176211	0.746525	-0.0169913	0.00995232	0.0909386	0.00226283	0.0143358	0.874904
cg14821401	-0.000416006	0.0100039	0.966915	0.00040562	0.00565014	0.942916	-0.0086923	0.00813872	0.288136
cg14821409	-0.00977491	0.0087568	0.267038	0.0040116	0.0049458	0.419267	-0.00231869	0.00712415	0.74552
cg14821428	0.0186071	0.010169	0.0703217	-0.00439524	0.0057434	0.445951	-0.0159898	0.00827305	0.0561527
cg14821468	0.0422938	0.021534	0.0523578	-0.0169397	0.0121623	0.166832	-0.0306354	0.0175191	0.0834773
cg14821473	0.00455461	0.0250287	0.855978	-0.0112474	0.0141361	0.42816	0.0117134	0.0203623	0.566441
cg14821500	-0.00136017	0.00948256	0.886238	-0.00158403	0.00535571	0.768035	-0.00197734	0.0077146	0.798248
cg14821507	-0.00278169	0.00345214	0.422316	-0.000905902	0.00194975	0.643231	0.00255683	0.00280851	0.364852
cg14821518	0.0596025	0.0218737	0.00761943	-0.0238324	0.0123541	0.0566116	-0.0339097	0.0177955	0.0596432
cg14821564	-0.0147754	0.0325503	0.650886	0.0182522	0.0183843	0.323243	0.0082534	0.0264815	0.755956
cg14821646	-0.0146474	0.0166526	0.381235	-0.00633056	0.00940531	0.502478	0.0076872	0.0135478	0.571732
cg14821659	-0.00339805	0.0071895	0.637521	0.00422664	0.0040606	0.300487	0.00331795	0.00584907	0.571834
cg14821703	0.0221925	0.0164149	0.179495	-0.00702071	0.00927105	0.450704	-0.0220533	0.0133544	0.101861
cg14821713	0.00743407	0.0106137	0.485323	0.00114188	0.00599456	0.849322	-0.00799118	0.00863484	0.357001
cg14821733	-0.0232787	0.0298498	0.437352	0.0136963	0.016859	0.41853	0.0175096	0.0242845	0.472614
cg14821761	0.00222168	0.00321395	0.491036	-0.00127009	0.00181522	0.485778	-0.00224086	0.00261473	0.393528
cg14821871	0.0106061	0.0261587	0.686028	-0.0122831	0.0147743	0.40778	0.00256861	0.0212816	0.904179
cg14821905	0.021883	0.0192025	0.257235	-0.011571	0.0108455	0.28864	-0.0142846	0.0156223	0.362767
cg14821923	-0.0370933	0.0208489	0.0783165	0.00657782	0.0117754	0.577703	0.0250258	0.0169618	0.143305
cg14821975	0.0182581	0.0163681	0.267378	-0.0107821	0.00924463	0.246321	-0.00335424	0.0133164	0.801655
cg14822010	-0.00655311	0.0496031	0.895167	-0.00955177	0.0280156	0.733875	-0.0299087	0.0403549	0.46038
cg14822011	-0.0125605	0.0264992	0.636557	-0.00417757	0.0149666	0.780737	0.00240018	0.0215586	0.91158
cg14822092	0.0070603	0.0213228	0.741264	-0.0175398	0.012043	0.148469	-0.0143797	0.0173473	0.409157
cg14822195	-0.0115566	0.00944601	0.224099	0.0122741	0.00533506	0.0235313	0.00739227	0.00768486	0.338454
cg14822210	-0.020302	0.0143046	0.158995	0.0137124	0.00807917	0.0928222	0.0165204	0.0116376	0.158906
cg14822216	0.0299757	0.0274095	0.276799	0.00833903	0.0154807	0.591335	-0.0243317	0.0222992	0.277883
cg14822228	0.00107716	0.0320271	0.973238	0.0111408	0.0180888	0.53939	0.00420949	0.0260559	0.871988
cg14822229	-0.00613684	0.0122312	0.616979	0.00726893	0.00690814	0.295284	-0.0019148	0.0099508	0.847806
cg14822257	-0.00415426	0.0100446	0.680086	0.00737059	0.00567316	0.196922	-0.00171382	0.00817188	0.83432
cg14822490	-0.0028437	0.0171333	0.868519	-0.00357606	0.00967681	0.712515	0.00647109	0.0139389	0.643501
cg14822494	-0.0426981	0.0204385	0.0392901	0.015866	0.0115436	0.172441	0.027476	0.0166279	0.101654
cg14822525	-0.00439299	0.0216177	0.83939	0.0015215	0.0122096	0.901084	-0.00294831	0.0175872	0.867212
cg14822546	0.0476002	0.038796	0.222785	-0.0396583	0.0219118	0.0733748	-0.0102285	0.0315627	0.746576
cg14822564	0.0300155	0.0129288	0.022325	-0.0187088	0.0073021	0.0119265	-0.0159218	0.0105183	0.133314
cg14822573	0.0139007	0.0115354	0.231088	0.00235511	0.00651514	0.718516	-0.0172178	0.0093847	0.0695883
cg14822579	0.178966	0.0783452	0.0245097	-0.0325852	0.044249	0.463244	-0.147909	0.0637383	0.0223835
cg14822614	-0.0105086	0.0176259	0.552415	0.00610146	0.00995504	0.541362	0.0116042	0.0143397	0.420338
cg14822696	-0.00376063	0.00256574	0.145929	0.00064691	0.00144912	0.656281	0.0014813	0.00208738	0.47961
cg14822719	-0.016065	0.0186792	0.391862	-0.00748072	0.0105499	0.479959	-0.00241355	0.0151966	0.874136
cg14822721	0.0106173	0.0274546	0.699802	-0.00673102	0.0155062	0.665181	0.003279	0.0223359	0.883588
cg14822754	-0.0230689	0.0239549	0.337909	-0.000336069	0.0135296	0.980233	0.00906533	0.0194886	0.642849
cg14822850	-0.00163806	0.00357224	0.647571	0.000932226	0.00201758	0.645069	0.00233073	0.00290622	0.424504
cg14822860	0.045667	0.0422825	0.282773	-0.010269	0.0238809	0.668134	-0.0249089	0.0343992	0.470721
cg14822875	-0.00599301	0.0087138	0.493228	-0.00202868	0.00492151	0.681088	0.00387311	0.00708917	0.586073
cg14822911	0.00241159	0.0159411	0.880065	-0.00430847	0.00900347	0.633336	0.00833045	0.012969	0.522155
cg14822966	-0.017561	0.01346	0.195056	0.00289014	0.00760214	0.704638	0.0069251	0.0109505	0.528597
cg14823007	0.000449964	0.0021582	0.835279	-9.42184e-09	0.00121894	0.999994	-0.00197745	0.00175582	0.262818
cg14823076	0.00220887	0.00424892	0.604329	-0.000401469	0.00239977	0.867483	0.00233971	0.00345674	0.500093
cg14823080	0.0037126	0.00292124	0.206774	0.00162251	0.0016499	0.327834	-0.00255532	0.00237659	0.284925
cg14823083	0.0230424	0.0448066	0.608226	-0.0284785	0.0253066	0.263193	0.00237832	0.0364527	0.948113
cg14823087	0.0155748	0.0212826	0.466032	0.00201657	0.0120203	0.867115	-0.00724001	0.0173146	0.676757
cg14823109	0.000246582	0.00372081	0.947297	0.00111584	0.0021015	0.596638	0.00083652	0.00302709	0.782866
cg14823162	0.00877506	0.00568225	0.12574	-0.00210799	0.00320931	0.512826	-0.00701993	0.00462283	0.1321
cg14823174	0.00136977	0.0114434	0.904966	-0.00262071	0.00646318	0.686006	0.000296363	0.00930987	0.97467
cg14823287	0.00158613	0.00283499	0.577107	0.00176965	0.00160119	0.271774	-0.00260112	0.00230642	0.26217
cg14823363	-0.00398214	0.0280482	0.887391	0.00719252	0.0158415	0.650811	0.00398725	0.0228188	0.861648
cg14823389	0.134414	0.0539798	0.014454	-0.0730723	0.0304876	0.0184358	-0.101736	0.0439157	0.022607
cg14823429	0.00145341	0.0481211	0.975966	-0.0194733	0.0271786	0.47539	-0.00989861	0.0391493	0.800919
cg14823531	0.0373133	0.036023	0.302836	-0.00532193	0.0203456	0.794197	-0.00674398	0.0293068	0.818481
cg14823535	-0.00597401	0.0105625	0.572966	0.00441204	0.00596564	0.461325	-0.000234491	0.00859318	0.978285
cg14823538	-0.00700818	0.0222691	0.753656	0.00363776	0.0125775	0.773018	0.00717195	0.0181172	0.693066
cg14823544	0.0249851	0.020249	0.220194	-0.0105876	0.0114366	0.35684	-0.0192532	0.0164737	0.245351
cg14823672	-0.0215209	0.020775	0.302796	0.0026966	0.0117336	0.818712	0.0206959	0.0169016	0.223703
cg14823688	-0.00111965	0.00367953	0.761551	0.00309754	0.00207818	0.139303	0.000621555	0.0029935	0.835945
cg14823710	0.00952173	0.0134472	0.480574	-0.00698839	0.00759491	0.359759	-0.00544351	0.0109401	0.619897
cg14823740	-0.0051779	0.0150218	0.731065	-0.0035932	0.00848426	0.672849	0.0149671	0.0122211	0.223628
cg14823763	-0.00368389	0.00501124	0.464018	-0.000369391	0.00283032	0.896429	0.00435925	0.00407693	0.287584
cg14823825	0.000785575	0.0164695	0.962053	-0.00844542	0.00930188	0.366144	-0.00544136	0.0133989	0.68555
cg14823839	-0.00389444	0.00806422	0.630224	-0.00223243	0.00455464	0.625126	0.00645823	0.0065607	0.327353
cg14823860	0.0257988	0.0173896	0.141132	-0.015791	0.00982159	0.1111	-0.0141869	0.0141475	0.318434
cg14823865	0.0323944	0.020784	0.122309	-0.00491483	0.0117387	0.676361	-0.0125253	0.0169089	0.460616
cg14823876	-0.0224229	0.0101839	0.0300256	0.0108468	0.00575184	0.062285	0.0168409	0.00828521	0.0447932
cg14823900	0.00128987	0.00941008	0.891254	-0.0016157	0.00531477	0.76177	-0.00123191	0.00765564	0.872492
cg14823904	-0.0188471	0.0146549	0.201454	0.00627336	0.00827703	0.450315	0.0228197	0.0119226	0.0585399
cg14823918	0.00912625	0.0291339	0.754755	-0.0158872	0.0164547	0.336667	-0.022311	0.0237021	0.348861
cg14823935	0.0503307	0.028963	0.085395	-0.0328821	0.0163582	0.0471657	-0.0360001	0.0235631	0.129779
cg14823940	0.0327802	0.0313274	0.297962	-0.014284	0.0176936	0.421449	-0.0096229	0.0254866	0.706569
cg14823967	0.000112949	0.00196422	0.954261	0.000368311	0.00110938	0.7406	-0.0011433	0.001598	0.476027
cg14823973	-0.0189716	0.0146098	0.197145	0.00733449	0.00825153	0.376253	0.0116223	0.0118859	0.33057
cg14824002	-0.00138472	0.00926027	0.88144	0.00867374	0.00523016	0.100432	0.00157374	0.00753375	0.834966
cg14824005	-0.0147234	0.0549864	0.789443	-0.0187245	0.0310561	0.547952	-0.00721714	0.0447346	0.872164
cg14824035	0.00120328	0.00344622	0.72772	0.000823667	0.00194641	0.673097	0.00123885	0.0028037	0.659561
cg14824046	-0.00989353	0.0146955	0.502382	0.00717541	0.00829995	0.389418	0.00895428	0.0119556	0.455676
cg14824052	-0.00189117	0.0323087	0.953442	-0.00321539	0.0182478	0.860495	0.00604838	0.026285	0.818487
cg14824074	-0.00719351	0.0202017	0.722543	-0.00219081	0.0114098	0.848131	0.00969313	0.0164352	0.556697
cg14824086	0.00470125	0.0139301	0.736471	-0.00278911	0.00786767	0.723724	-0.00480745	0.0113329	0.672349
cg14824107	0.0181386	0.0273753	0.509148	-0.00719616	0.0154614	0.642659	-0.0137073	0.0222714	0.539673
cg14824147	-0.00805841	0.0108781	0.460591	0.00846724	0.0061439	0.171295	0.00641322	0.00884996	0.470387
cg14824190	-0.0543946	0.0269374	0.046187	0.0281077	0.0152141	0.067695	0.0288388	0.0219151	0.191267
cg14824211	-0.0254208	0.0234786	0.281588	0.000736966	0.0132606	0.955793	0.0194301	0.0191012	0.311552
cg14824266	-0.0263677	0.0168489	0.120818	0.00320751	0.00951617	0.736793	0.00109725	0.0137075	0.936363
cg14824267	0.0129785	0.0127833	0.312478	-0.00402377	0.00721997	0.578585	-0.0039905	0.0104	0.70203
cg14824277	-0.0454131	0.0546285	0.407821	0.0386403	0.0308539	0.213419	0.0177882	0.0444434	0.689848
cg14824301	-0.00175511	0.0142137	0.90198	0.0105662	0.00802783	0.191177	-0.0137132	0.0115637	0.238534
cg14824382	-0.0021686	0.00755784	0.774769	0.00236145	0.00426863	0.581379	-0.00109516	0.00614873	0.859003
cg14824386	-0.0101405	0.0425849	0.812282	-0.0111431	0.0240517	0.644178	0.00340981	0.0346452	0.921799
cg14824403	0.00647148	0.00359509	0.0749231	-0.00134365	0.00203049	0.509693	-0.00509808	0.00292481	0.0844617
cg14824495	0.0048541	0.0137108	0.724073	-0.000445601	0.00774379	0.95423	-0.00865465	0.0111545	0.439684
cg14824536	0.00591264	0.0071205	0.408349	0.00246142	0.00402162	0.541925	-0.0053085	0.00579293	0.361719
cg14824543	-0.0401677	0.0259498	0.124869	0.0195729	0.0146563	0.184821	0.0487128	0.0211116	0.0231368
cg14824549	0.0258741	0.0386972	0.505304	0.0086553	0.021856	0.692955	-0.00549296	0.0314824	0.86185
cg14824575	-0.0207669	0.0228939	0.366584	0.00512339	0.0129304	0.692798	0.0307152	0.0186255	0.102331
cg14824579	-0.00145119	0.00177866	0.416543	0.000386512	0.00100458	0.701256	3.90409e-05	0.00144704	0.978531
cg14824670	-0.0386086	0.0158013	0.0163395	0.00454933	0.00892452	0.611369	0.0167385	0.0128553	0.195945
cg14824732	0.00350374	0.0357861	0.922206	2.4103e-05	0.0202118	0.999051	-0.0204062	0.0291141	0.485023
cg14824740	-0.00607078	0.0154404	0.695045	0.00496716	0.00872069	0.570264	-0.00283908	0.0125617	0.821663
cg14824766	-0.00653142	0.0249364	0.79393	0.0102074	0.014084	0.47033	0.00122727	0.0202872	0.951885
cg14824802	-0.0102673	0.0267958	0.702426	0.0447192	0.0151342	0.0039176	0.00390874	0.0217999	0.858072
cg14824848	0.00454269	0.00837161	0.588616	0.000259573	0.00472825	0.956331	-0.00351705	0.00681078	0.606742
cg14824887	-0.0217036	0.0128497	0.0943935	0.00224059	0.00725748	0.758184	0.00884479	0.010454	0.399576
cg14824901	0.00119144	0.00985272	0.903998	-0.00573531	0.00556477	0.305244	0.00562174	0.00801575	0.484755
cg14824921	0.0337794	0.0533689	0.528246	0.00403429	0.0301425	0.893803	-0.0109607	0.0434186	0.801227
cg14824933	-0.00934934	0.0127353	0.464624	0.00367299	0.00719285	0.610748	0.00547971	0.0103609	0.598083
cg14824935	-0.040312	0.0260599	0.125111	0.0186813	0.0147185	0.207361	0.024641	0.0212012	0.247957
cg14824936	0.00334797	0.0141304	0.813203	-0.0105419	0.00798079	0.189608	-0.00602023	0.0114959	0.60168
cg14824950	-0.00313333	0.00671904	0.64201	0.00709923	0.00379488	0.0643654	0.00287934	0.00546632	0.599563
cg14824961	-0.00717834	0.00950201	0.451788	-0.00158775	0.00536669	0.767969	0.00869728	0.00773043	0.263307
cg14824978	0.0233362	0.0122659	0.0600389	-0.0124636	0.00692774	0.0750843	-0.00559184	0.00997904	0.576514
cg14824983	0.00793989	0.0109703	0.470937	0.00150425	0.00619598	0.808684	-0.00948442	0.00892498	0.290538
cg14824984	0.00304463	0.0065744	0.644317	0.0020555	0.00371319	0.581137	0.000200101	0.00534865	0.970233
cg14824991	0.0142863	0.0437606	0.744769	0.0125552	0.0247158	0.612606	0.000348388	0.0356018	0.992212
cg14825033	-0.000831604	0.0154204	0.957102	0.00157081	0.00870935	0.857243	-0.000988841	0.0125453	0.937335
cg14825076	0.000439949	0.00362031	0.903526	-0.00166245	0.00204473	0.418166	0.00326086	0.00294532	0.270948
cg14825094	0.005447	0.00393064	0.168959	-0.00329835	0.00222001	0.140558	-0.00194416	0.0031978	0.544614
cg14825152	0.055015	0.0372451	0.142853	-0.0619958	0.0210359	0.00400827	-0.0352504	0.030301	0.247515
cg14825187	-0.000847326	0.0165219	0.959203	0.000495895	0.00933148	0.957727	-0.00931915	0.0134415	0.489753
cg14825221	-0.00055189	0.004522	0.903113	-0.000517542	0.002554	0.839837	-0.000928502	0.0036789	0.801272
cg14825251	-0.0187487	0.0154177	0.226889	0.00788398	0.00870787	0.367482	0.0173807	0.0125432	0.168994
cg14825271	-0.0359654	0.0216054	0.0991762	0.00583903	0.0122026	0.633356	0.0200577	0.0175772	0.256601
cg14825287	0.0231328	0.0151761	0.130658	-0.00812988	0.00857141	0.345214	-0.015122	0.0123466	0.223591
cg14825312	0.00893944	0.0158402	0.573805	0.00160325	0.00894649	0.858147	0.000263947	0.0128869	0.983701
cg14825340	0.0300913	0.0459163	0.513777	-0.00432542	0.0259333	0.867879	-0.0108751	0.0373555	0.771571
cg14825359	0.00119699	0.00685569	0.861756	-0.00185437	0.00387206	0.633069	-0.0024842	0.00557749	0.657015
cg14825368	-0.0251987	0.0289212	0.385727	0.00771572	0.0163346	0.637723	0.000557809	0.023529	0.981134
cg14825372	0.0114706	0.00984263	0.246684	-0.0049848	0.00555907	0.372078	-0.00465061	0.00800754	0.562722
cg14825383	-0.0507876	0.0235252	0.0333024	0.0210854	0.0132869	0.115751	0.0443494	0.0191391	0.0225732
cg14825384	0.00831236	0.00423041	0.0522566	-0.000860758	0.00238932	0.719433	-0.00778695	0.00344168	0.0258712
cg14825408	0.00540418	0.00473086	0.256102	-0.00114208	0.00267197	0.670002	-0.00307612	0.00384882	0.426086
cg14825413	0.0373941	0.0425255	0.381371	-0.0328022	0.0240182	0.175152	0.00169765	0.0345969	0.960964
cg14825444	-0.0163571	0.0196587	0.407402	-0.00519866	0.0111031	0.64067	0.00935775	0.0159935	0.559826
cg14825462	-0.000633973	0.0137344	0.963277	0.00799454	0.00775715	0.305264	0.00202749	0.0111738	0.856388
cg14825555	-0.00638781	0.0263225	0.808764	-0.00582192	0.0148668	0.6962	-0.00344994	0.0214148	0.872346
cg14825577	-0.000213434	0.0200013	0.991508	0.00880207	0.0112967	0.437754	0.00964444	0.0162722	0.554751
cg14825593	-0.0251304	0.0209881	0.234053	0.00385961	0.011854	0.745423	0.0366312	0.017075	0.0343989
cg14825598	-0.00810095	0.00720882	0.263862	0.00423529	0.00407151	0.300794	0.00238017	0.00586478	0.685744
cg14825601	-0.0212202	0.0262714	0.4212	0.0137012	0.0148379	0.358073	0.0134162	0.0213732	0.531655
cg14825633	-0.00520843	0.0174217	0.765602	0.00599149	0.00983971	0.543993	-0.00368763	0.0141736	0.795273
cg14825673	0.0048837	0.00431874	0.260892	-0.00461393	0.0024392	0.0615008	-0.00164426	0.00351354	0.640839
cg14825676	-0.0069367	0.012887	0.591611	-0.00377667	0.00727853	0.605015	0.00512413	0.0104843	0.626117
cg14825683	0.0005505	0.044753	0.990211	0.0148168	0.0252763	0.559094	0.00735973	0.0364091	0.840227
cg14825684	0.00683294	0.0374811	0.855721	0.00774076	0.0211692	0.715405	-0.0478461	0.030493	0.119852
cg14825688	0.00329223	0.0190099	0.862863	-0.00391345	0.0107367	0.716275	-0.00766628	0.0154656	0.621217
cg14825729	0.00399994	0.00849247	0.638688	0.00190186	0.00479651	0.692592	-0.00197859	0.00690911	0.775196
cg14825736	-0.028568	0.0276488	0.304032	0.0211424	0.0156159	0.178882	0.00954148	0.0224939	0.672363
cg14825743	0.00621544	0.0116449	0.594724	0.0141581	0.00657698	0.0337998	0.0019372	0.00947378	0.838402
cg14825755	0.00532087	0.00340288	0.121126	-0.00169992	0.00192193	0.378599	-0.00297086	0.00276843	0.285853
cg14825828	-0.00628889	0.00709107	0.377317	0.00201112	0.004005	0.616686	0.00502753	0.00576899	0.385624
cg14825858	0.122044	0.0758166	0.110673	-0.0213994	0.0428209	0.618377	-0.080994	0.0616811	0.192213
cg14825872	0.00117361	0.0138219	0.932506	-0.00363696	0.00780652	0.642329	0.00370955	0.0112449	0.742189
cg14825885	0.0150327	0.0155745	0.336815	5.44379e-05	0.00879643	0.995075	0.000506782	0.0126708	0.968178
cg14825889	5.63089e-05	0.0147644	0.996965	-0.00740326	0.00833884	0.37682	0.022433	0.0120116	0.0648059
cg14825905	-0.0339029	0.0513562	0.510705	0.0271835	0.0290057	0.350972	0.0208395	0.0417812	0.619053
cg14825928	-0.0109131	0.0114468	0.342746	-0.00301183	0.00646508	0.642349	0.0135678	0.0093126	0.148331
cg14825976	0.0103542	0.00718686	0.152855	-0.00438332	0.0040591	0.282849	-0.00201553	0.00584692	0.731047
cg14825985	0.0352969	0.0342109	0.304732	-0.0097557	0.0193222	0.614765	-0.0123162	0.0278326	0.659094
cg14826031	-0.0277919	0.00837438	0.00127048	0.0102585	0.00472981	0.0325087	0.0231094	0.00681303	0.0010021
cg14826093	0.026245	0.0306738	0.394297	-0.0240917	0.0173244	0.167489	-0.0345122	0.0249549	0.169813
cg14826167	0.0113937	0.0117856	0.336047	0.00289759	0.00665643	0.664296	-0.0063885	0.00958823	0.506794
cg14826184	0.0243463	0.0127578	0.0592727	-0.00693065	0.00720553	0.338491	-0.0157468	0.0103792	0.132447
cg14826185	0.0620933	0.0402989	0.126584	-0.0363601	0.0227607	0.113374	-0.0379455	0.0327855	0.249927
cg14826211	0.00952857	0.0231878	0.68202	0.00233182	0.0130963	0.85905	-0.00230159	0.0188646	0.903144
cg14826215	-0.00294928	0.00275154	0.286413	0.00132667	0.00155406	0.395363	0.000104399	0.00223853	0.962897
cg14826226	-0.0047556	0.00386174	0.221096	0.000799145	0.0021811	0.714859	0.00217138	0.00314175	0.491113
cg14826251	0.00242252	0.0187634	0.897536	-0.00607365	0.0105975	0.567874	-0.00174116	0.0152651	0.909422
cg14826253	0.0324821	0.0195123	0.0991674	-0.0102663	0.0110205	0.353848	-0.0359384	0.0158744	0.0257827
cg14826331	0.0215109	0.028271	0.448554	-0.0147727	0.0159673	0.357144	-0.00700981	0.0230001	0.761185
cg14826366	-0.00179173	0.0108072	0.868663	-0.00817466	0.00610383	0.183582	0.00744086	0.00879224	0.399448
cg14826382	0.00210771	0.0194629	0.913984	-0.00509616	0.0109925	0.643961	-0.00709297	0.0158342	0.655175
cg14826394	-0.0163732	0.0143276	0.255916	0.000879402	0.00809214	0.913684	0.00569532	0.0116563	0.626213
cg14826401	0.00646662	0.00340401	0.0604115	-0.00340699	0.00192257	0.0794848	-0.00407305	0.00276935	0.144561
cg14826417	-0.00290237	0.0170784	0.865405	0.00621395	0.00964581	0.520943	0.0034719	0.0138943	0.803203
cg14826425	0.00455756	0.00448258	0.311787	-0.00237742	0.00253174	0.350015	-0.00260773	0.00364683	0.476267
cg14826456	0.0083866	0.0132608	0.528574	-0.00367426	0.00748962	0.62482	-0.00102446	0.0107884	0.924541
cg14826493	0.00232295	0.0232074	0.920473	-0.00263983	0.0131074	0.840803	-0.0151402	0.0188805	0.424554
cg14826516	-0.00517906	0.00345374	0.136945	0.00510021	0.00195066	0.010343	0.000784875	0.00280981	0.780578
cg14826553	0.0261476	0.0475964	0.584007	0.00867015	0.0268822	0.747743	-0.00524384	0.0387224	0.892557
cg14826624	-0.0424127	0.0195623	0.0325733	0.00975059	0.0110487	0.37966	0.0373701	0.015915	0.0208786
cg14826642	-0.0473178	0.0215694	0.0306174	0.0288945	0.0121823	0.0196535	0.0272685	0.0175479	0.123421
cg14826683	-0.0266468	0.0239217	0.268039	-0.00941067	0.0135109	0.487748	0.0121693	0.0194617	0.53323
cg14826711	0.00306486	0.00574023	0.594602	-0.00605248	0.00324206	0.0649099	0.00160001	0.00467001	0.732623
cg14826721	0.00528963	0.0078817	0.503718	0.00770361	0.00445154	0.0866802	-0.00347217	0.00641221	0.589396
cg14826764	0.00325554	0.0023233	0.164296	-0.00178315	0.00131219	0.177294	-0.00290523	0.00189014	0.127504
cg14826792	-0.0030306	0.0103602	0.770505	0.000864017	0.0058514	0.882915	-0.00625902	0.00842862	0.459505
cg14826841	0.00353758	0.0207384	0.864905	0.00345459	0.0117129	0.768665	-0.0169258	0.0168719	0.318237
cg14826870	-0.0046733	0.00259126	0.0743853	0.00180197	0.00146353	0.221177	0.0040461	0.00210814	0.0578588
cg14826891	0.00682594	0.0249197	0.784725	0.00945193	0.0140745	0.503443	-0.00447286	0.0202736	0.825844
cg14826909	0.00753251	0.049759	0.879987	0.0120864	0.0281036	0.668091	0.000217354	0.0404818	0.995727
cg14826954	-0.00123485	0.0034801	0.723478	-0.000107703	0.00196555	0.956413	0.000758284	0.00283126	0.789397
cg14826962	0.00830015	0.011213	0.460931	0.00195095	0.00633303	0.758691	-0.00112958	0.00912238	0.901708
cg14826972	-0.000278584	0.0033926	0.934723	-0.00088583	0.00191612	0.644888	0.00118843	0.00276007	0.66772
cg14827054	0.0153621	0.0226855	0.499891	-0.00551946	0.0128127	0.667573	-0.0145554	0.018456	0.432218
cg14827056	0.0124487	0.0252849	0.623582	-0.00654811	0.0142808	0.64759	0.00281741	0.0205707	0.891341
cg14827090	0.141312	0.0629411	0.0270057	-0.0700289	0.0355488	0.0516683	-0.107375	0.0512062	0.0385758
cg14827149	0.0185134	0.0270099	0.494691	-0.00472457	0.0152551	0.757443	0.000339371	0.0219741	0.987709
cg14827165	-0.0104028	0.0327327	0.751306	-0.0106213	0.0184873	0.566932	-0.00167245	0.0266299	0.950051
cg14827198	-0.00256655	0.00818743	0.754587	0.00443602	0.00462422	0.339769	-0.000778823	0.00666094	0.90716
cg14827249	0.0421545	0.0298765	0.161423	-0.0318353	0.0168741	0.0621692	-0.0298327	0.0243062	0.222625
cg14827282	0.0162521	0.00962722	0.094564	-0.00288015	0.00543741	0.597524	-0.0166933	0.00783229	0.0355624
cg14827285	0.00968028	0.0169593	0.569445	-0.0065329	0.00957853	0.496825	-0.000291823	0.0137973	0.983168
cg14827294	0.0303856	0.0159214	0.059256	-0.014259	0.00899233	0.116033	-0.0188051	0.012953	0.149752
cg14827353	-0.011021	0.00809373	0.176426	0.0127154	0.0045713	0.00648889	0.00721501	0.00658471	0.275887
cg14827391	0.0358739	0.0300391	0.235267	-0.0440274	0.0169659	0.0109093	-0.0214526	0.0244385	0.382188
cg14827414	-0.000842629	0.00391433	0.830006	-0.00184201	0.0022108	0.406765	0.000657788	0.00318453	0.836784
cg14827440	0.0389508	0.032043	0.227066	-0.0243695	0.0180977	0.181231	-0.029352	0.0260688	0.262938
cg14827469	-0.00778452	0.0209716	0.711295	-0.00473024	0.0118447	0.6905	0.0169335	0.0170616	0.323401
cg14827481	0.010129	0.0118025	0.392872	-0.00393334	0.00666602	0.55651	-0.00629109	0.00960203	0.513885
cg14827496	0.0154745	0.0300142	0.607313	-0.00586491	0.0169519	0.730103	-0.00106959	0.0244182	0.965151
cg14827499	0.00593818	0.00946605	0.531913	-0.00385328	0.00534638	0.472793	-0.00682499	0.00770117	0.377664
cg14827502	-0.0182659	0.0283261	0.520534	0.00028026	0.0159984	0.986059	0.0043623	0.0230449	0.850252
cg14827527	0.00685848	0.0157805	0.664796	-0.0047431	0.00891277	0.595814	-0.0117145	0.0128384	0.363764
cg14827528	0.00336274	0.0083601	0.688385	0.00178912	0.00472175	0.705574	-0.00107901	0.00680142	0.874275
cg14827643	0.0035935	0.0190785	0.850989	0.00209449	0.0107754	0.846284	-0.00214123	0.0155214	0.89056
cg14827740	0.0357286	0.0309656	0.251382	-0.0302026	0.0174892	0.0873318	-0.0102444	0.0251922	0.685153
cg14827778	-0.0259071	0.0258135	0.31803	0.00274608	0.0145794	0.850989	0.0126577	0.0210008	0.548083
cg14827797	-0.0405737	0.0229748	0.0805086	0.019055	0.0129761	0.145179	0.0330679	0.0186913	0.079979
cg14827807	0.00481366	0.0281925	0.864778	-0.0118476	0.015923	0.458622	-0.0080388	0.0229362	0.726727
cg14827832	-0.0261429	0.0210089	0.216329	0.00598803	0.0118657	0.614938	0.0125397	0.0170919	0.464906
cg14827915	0.015363	0.0177291	0.388312	-0.00767093	0.0100133	0.445474	-0.00491453	0.0144236	0.734038
cg14827924	0.0194385	0.0472146	0.681455	0.000700756	0.0266666	0.979089	0.00418445	0.0384117	0.913475
cg14827929	-0.0326922	0.0364737	0.372277	0.0271104	0.0206002	0.191235	0.0282026	0.0296734	0.34423
cg14828019	-0.0125443	0.013907	0.369263	0.0152853	0.00785461	0.0545156	0.0148491	0.0113141	0.192439
cg14828066	-0.00720551	0.0385334	0.852052	-0.00708274	0.0217635	0.74554	-0.00821415	0.0313491	0.793854
cg14828102	-0.0112289	0.0146466	0.445131	0.0110986	0.00827234	0.182811	0.00457728	0.0119159	0.701712
cg14828169	-0.0441337	0.0276712	0.113947	0.0273011	0.0156285	0.0837918	0.0223092	0.0225121	0.324131
cg14828182	-0.0136457	0.0209423	0.516194	0.00486738	0.0118281	0.681597	0.0145361	0.0170377	0.395645
cg14828187	-0.00702409	0.0425302	0.869162	-0.00874631	0.0240209	0.716558	-0.00457389	0.0346008	0.895105
cg14828206	0.0198757	0.0226438	0.382225	0.00428774	0.0127891	0.738142	0.000876115	0.0184221	0.962165
cg14828248	-0.0489854	0.0267045	0.0696362	0.00543677	0.0150826	0.719274	0.0403367	0.0217256	0.0663662
cg14828295	0.000686249	0.010285	0.946938	-0.000446167	0.00580893	0.938934	-0.00397938	0.00836745	0.635432
cg14828370	-0.00796959	0.0142321	0.576777	0.00908829	0.00803824	0.260969	0.00673109	0.0115786	0.562348
cg14828404	-0.00598692	0.0129146	0.643978	-0.00132429	0.00729409	0.856306	0.00692438	0.0105067	0.511415
cg14828411	-0.0130379	0.0134743	0.335622	0.0116834	0.00761023	0.12795	-0.00492462	0.0109621	0.65425
cg14828484	-0.00259844	0.00298235	0.385735	-0.000757444	0.00168442	0.653936	0.00191876	0.00242631	0.430964
cg14828511	0.000635526	0.00361774	0.860916	-0.0021998	0.00204328	0.284302	-0.00015267	0.00294324	0.958737
cg14828546	-0.00203458	0.00993057	0.83809	0.00121987	0.00560874	0.828275	0.00634319	0.00807909	0.434267
cg14828572	0.0046941	0.0258686	0.856381	-0.00539926	0.0146104	0.712516	0.00229793	0.0210455	0.913276
cg14828574	-0.00209108	0.0124374	0.866829	-0.000780056	0.00702459	0.911807	-0.00473855	0.0101185	0.640607
cg14828639	-0.0296759	0.0188556	0.118745	0.0128562	0.0106495	0.230259	0.0137003	0.0153401	0.373987
cg14828673	0.0299844	0.0164227	0.0709273	-0.0247695	0.00927548	0.00886995	-0.0213027	0.0133608	0.114064
cg14828865	0.00583872	0.00832017	0.484495	-0.0011386	0.00469919	0.809057	-0.00485993	0.00676893	0.47448
cg14828965	-0.000606922	0.00445127	0.891826	0.00221021	0.00251405	0.381474	-0.000771543	0.00362136	0.831728
cg14828991	-0.033254	0.0334715	0.322912	0.00114345	0.0189045	0.951892	0.0121033	0.0272309	0.657683
cg14829048	-0.00716835	0.0110606	0.518438	-0.00555351	0.006247	0.376186	0.00789588	0.00899846	0.382377
cg14829060	-0.00163089	0.00621497	0.793553	-0.00133229	0.00351019	0.7051	0.000660995	0.00505623	0.896258
cg14829063	0.0309921	0.0192589	0.110783	-0.00984125	0.0108774	0.367819	-0.024169	0.0156682	0.126163
cg14829066	-0.0306538	0.0207782	0.143342	0.00663476	0.0117354	0.57312	0.0287906	0.0169043	0.0917078
cg14829089	-0.0215875	0.0288667	0.456351	0.0186221	0.0163038	0.256154	0.0224599	0.0234847	0.341243
cg14829117	-0.0058452	0.00870629	0.50356	0.00353021	0.00491727	0.474515	0.00283467	0.00708306	0.689877
cg14829155	-0.0264079	0.0519788	0.61256	-0.0035745	0.0293574	0.90334	0.00926255	0.0422877	0.827077
cg14829190	-0.0159921	0.0352411	0.650983	-0.00626547	0.019904	0.753595	-0.000156441	0.0286707	0.995657
cg14829239	0.00379655	0.0138636	0.784776	0.00155844	0.0078301	0.84265	-0.00157759	0.0112788	0.889048
cg14829273	0.0162556	0.0140146	0.248906	-0.00550218	0.0079154	0.488623	0.000751356	0.0114017	0.947593
cg14829325	-0.0159286	0.0261792	0.544301	0.00265969	0.0147859	0.857618	0.0155142	0.0212983	0.468091
cg14829332	-0.0208249	0.0257739	0.421058	0.0106613	0.014557	0.465684	0.0292238	0.0209686	0.166562
cg14829359	-0.00386464	0.024368	0.874314	0.00114919	0.0137629	0.933625	-0.00405975	0.0198247	0.838167
cg14829360	0.00780666	0.0146279	0.594768	0.00250691	0.00826175	0.762201	-0.00742915	0.0119006	0.533903
cg14829395	-0.000727365	0.0116382	0.950294	0.00645672	0.00657322	0.328382	-0.000712409	0.00946837	0.940176
cg14829409	-0.00423413	0.0315906	0.893653	-0.00494059	0.0178422	0.782437	0.0201023	0.0257008	0.436003
cg14829507	-0.00283735	0.0197686	0.886168	0.0129648	0.0111652	0.248388	0.00344606	0.0160829	0.830782
cg14829516	0.0140876	0.0456858	0.758464	0.00946309	0.0258031	0.714602	-0.00223908	0.037168	0.952085
cg14829553	0.0024061	0.00480577	0.617726	-0.00135312	0.00271428	0.619236	-2.98241e-05	0.00390977	0.993929
cg14829558	0.029198	0.030478	0.340418	-0.018582	0.0172138	0.283022	0.000485599	0.0247956	0.984415
cg14829606	0.00677679	0.0054759	0.218834	-0.00218831	0.00309276	0.480899	-0.00230939	0.00445496	0.605357
cg14829660	0.0253688	0.0214508	0.23981	-0.0101483	0.0121153	0.404271	-0.0110241	0.0174514	0.529052
cg14829677	0.0196458	0.0215813	0.36489	-0.00731828	0.012189	0.549627	-0.0158063	0.0175576	0.370195
cg14829740	0.0352765	0.0193386	0.0711769	-0.00566223	0.0109224	0.605342	-0.0324422	0.0157331	0.0418505
cg14829779	0.000146239	0.0029808	0.960971	0.00138682	0.00168354	0.412082	-0.000809001	0.00242505	0.739393
cg14829814	0.0697041	0.0344448	0.0457291	-0.0568008	0.0194543	0.00434714	-0.0507447	0.0280228	0.0732299
cg14829883	-0.0122512	0.0187313	0.514612	0.00398314	0.0105793	0.707358	0.00251996	0.015239	0.868999
cg14829948	0.00738809	0.0142792	0.606041	0.00168653	0.00806482	0.834787	-0.0215444	0.0116169	0.0666644
cg14829953	-0.0309732	0.0136441	0.025393	0.00261899	0.00770614	0.734691	0.0156609	0.0111003	0.161452
cg14830002	-0.0279278	0.0351221	0.42844	-0.0135868	0.0198368	0.495005	0.00810869	0.0285738	0.777177
cg14830003	-0.032478	0.0399928	0.418705	0.0325386	0.0225877	0.152901	0.0343974	0.0325364	0.29302
cg14830033	0.0115099	0.0212154	0.588686	-0.0144202	0.0119823	0.2317	-0.00594282	0.0172599	0.731348
cg14830045	0.0119158	0.025569	0.642231	0.00551741	0.0144412	0.703245	0.00461081	0.0208018	0.825044
cg14830082	-0.00128186	0.00954279	0.893419	0.00078747	0.00538972	0.884138	-0.000867851	0.0077636	0.911223
cg14830118	0.00694808	0.00956036	0.469106	-0.0133343	0.00539965	0.0152606	-0.00577288	0.0077779	0.459732
cg14830166	0.00322536	0.0274446	0.906686	-0.00503812	0.0155006	0.745853	-0.0135739	0.0223277	0.544633
cg14830216	0.0269432	0.0197091	0.174739	-0.0172885	0.0111316	0.123621	-0.018517	0.0160345	0.25097
cg14830252	0.0074277	0.0200437	0.711754	0.000500232	0.0113206	0.964845	-0.00178941	0.0163067	0.912844
cg14830270	-0.0166464	0.0268569	0.536816	-0.01105	0.0151686	0.468057	0.00536921	0.0218496	0.806401
cg14830274	-0.0218477	0.0198108	0.272807	0.020632	0.0111891	0.0682121	0.00835101	0.0161172	0.605527
cg14830287	-0.00689939	0.00742316	0.354944	0.000671708	0.00419256	0.873042	0.00568345	0.00603916	0.348968
cg14830325	-0.0122471	0.0170978	0.475513	0.0109312	0.00965678	0.260409	0.00983878	0.0139101	0.48105
cg14830367	0.00487604	0.0111393	0.662544	0.0114667	0.00629145	0.0714164	-0.0141687	0.00906249	0.121171
cg14830371	0.111092	0.0367224	0.00317329	-0.0517601	0.0207406	0.0142453	-0.0855106	0.0298758	0.00514429
cg14830402	-0.00490379	0.00251239	0.053811	0.00100395	0.00141898	0.480929	0.00164378	0.00204397	0.423222
cg14830466	0.00731506	0.00480081	0.130801	-0.00450681	0.00271148	0.0996833	-0.00505709	0.00390573	0.198436
cg14830485	0.00319814	0.0374933	0.932198	-0.017503	0.021176	0.4105	-0.0117081	0.0305029	0.701932
cg14830513	-0.00582332	0.0461503	0.899847	0.0143072	0.0260655	0.584325	0.00838416	0.0375459	0.823763
cg14830530	-0.00590295	0.007385	0.42604	0.00176367	0.00417101	0.673338	0.00142873	0.00600812	0.812533
cg14830601	-0.0207548	0.0139154	0.139043	0.00883795	0.00785935	0.263542	0.0187865	0.011321	0.100223
cg14830644	0.0115495	0.0151492	0.447665	-0.00917163	0.00855621	0.286386	0.00495487	0.0123248	0.688541
cg14830722	0.00431822	0.00244131	0.0800362	-0.00125798	0.00137884	0.363827	-0.00190433	0.00198615	0.340014
cg14830740	-0.00605183	0.0207931	0.771628	0.000718677	0.0117439	0.951328	0.021591	0.0169164	0.204853
cg14830748	0.0116935	0.0582438	0.841296	0.010479	0.0328958	0.750745	0.00288585	0.0473846	0.951561
cg14830791	-0.0382559	0.029209	0.19335	-6.13008e-05	0.0164971	0.997043	0.0310891	0.0237632	0.193836
cg14830815	0.0264354	0.0163723	0.109604	-0.00311079	0.00924701	0.73728	-0.015464	0.0133198	0.24847
cg14830846	0.0538233	0.0226282	0.0193175	-0.00842489	0.0127803	0.511308	-0.0342175	0.0184094	0.0660703
cg14830896	-0.00481423	0.0377103	0.898677	0.0188866	0.0212986	0.377383	0.001055	0.0306795	0.972638
cg14830898	0.0221271	0.0121809	0.0723435	-0.0109054	0.0068797	0.116153	-0.0144006	0.00990983	0.149374
cg14830915	-0.00547323	0.0112948	0.629055	0.00818973	0.00637923	0.202235	0.00232985	0.00918893	0.800375
cg14830952	-0.00259526	0.00297938	0.385843	0.001202	0.00168274	0.476732	0.00205754	0.0024239	0.398031
cg14831003	0.00998671	0.0136489	0.466108	-0.00739081	0.00770886	0.340048	-0.00417173	0.0111042	0.70796
cg14831020	-0.0202139	0.0104283	0.0554567	0.00847276	0.00588987	0.15347	0.0091046	0.00848404	0.285842
cg14831128	-0.00870564	0.0265907	0.744068	0.00352816	0.0150183	0.814758	0.0103814	0.0216331	0.632376
cg14831162	-0.00547896	0.00262324	0.0393336	0.00100137	0.00148159	0.500713	0.00522722	0.00213416	0.0160883
cg14831174	0.000963172	0.00682213	0.888015	-0.000535405	0.00385311	0.889772	-0.00248806	0.00555019	0.654939
cg14831266	0.00531552	0.0051241	0.302122	-0.00357073	0.00289407	0.220224	-0.00154362	0.00416875	0.71197
cg14831281	0.0287129	0.0345397	0.407825	0.0083311	0.0195079	0.67027	-0.0115257	0.0281001	0.682578
cg14831289	-0.0127701	0.0158468	0.422283	0.00604002	0.00895019	0.501361	0.0146097	0.0128923	0.25989
cg14831308	0.00177059	0.0335544	0.958024	0.00171887	0.0189514	0.927917	-0.00440887	0.0272984	0.872027
cg14831317	0.005943	0.00359911	0.101891	-0.00138415	0.00203276	0.497526	-0.0054401	0.00292808	0.0661848
cg14831325	-0.0372649	0.0246474	0.133773	0.0205402	0.0139208	0.143282	0.0187907	0.0200521	0.351014
cg14831336	0.0111069	0.00805561	0.171102	-0.000115412	0.00454977	0.979814	-0.00871145	0.0065537	0.186855
cg14831380	0.0201919	0.013449	0.136475	-0.00893592	0.00759594	0.242282	-0.0112609	0.0109415	0.305923
cg14831390	-0.0184576	0.0176993	0.299588	0.0024069	0.0099965	0.810233	0.0046278	0.0143994	0.748601
cg14831448	-0.0156843	0.0437641	0.720827	0.0101169	0.0247178	0.683216	0.0249074	0.0356046	0.485861
cg14831539	0.0101634	0.0165012	0.539376	0.0025294	0.00931979	0.786653	-0.00652504	0.0134246	0.628017
cg14831549	0.00714802	0.00941611	0.449599	-0.00360547	0.00531817	0.499399	-0.00876748	0.00766054	0.255204
cg14831622	0.037294	0.0248165	0.13611	-0.00287504	0.0140163	0.837902	-0.0168948	0.0201897	0.404738
cg14831653	0.0133369	0.0243142	0.584581	-0.0032392	0.0137326	0.81402	-0.0100514	0.019781	0.6125
cg14831665	-0.00841614	0.0118022	0.47748	0.00962205	0.00666585	0.152073	-0.00572609	0.00960179	0.552312
cg14831677	0.00403647	0.0119876	0.737048	-0.000112839	0.00677055	0.986737	-0.00807224	0.0097526	0.409851
cg14831732	0.00729838	0.0283907	0.797664	-0.00288517	0.0160349	0.857579	-0.00123845	0.0230974	0.957348
cg14831745	0.00742012	0.0128163	0.563945	-0.00293518	0.0072386	0.686001	-0.00163713	0.0104268	0.875559
cg14831746	0.0012307	0.0026007	0.637109	-8.95282e-05	0.00146886	0.951523	-7.55503e-05	0.00211582	0.971588
cg14831774	0.0110462	0.0137351	0.423209	-0.00292047	0.00775752	0.707382	-0.00318154	0.0111743	0.77646
cg14831798	-0.00178366	0.0102451	0.862147	0.00256613	0.00578639	0.658398	0.00270599	0.00833498	0.746135
cg14831816	-0.00250232	0.00248639	0.316698	-0.000778167	0.0014043	0.580751	0.00238863	0.00202282	0.240524
cg14831838	0.0173747	0.00525699	0.00132731	-0.0081585	0.00296913	0.00714247	-0.0111139	0.00427686	0.0108042
cg14831946	0.00753389	0.00466082	0.109217	-0.00251601	0.00263241	0.341535	-0.00383716	0.00379185	0.314054
cg14831950	-0.00411657	0.0108808	0.706001	-0.00612108	0.00614542	0.321683	0.00451404	0.00885214	0.611242
cg14831990	0.00348747	0.00320063	0.278552	-0.00179859	0.0018077	0.322205	-0.00376772	0.00260389	0.1511
cg14832023	-0.00702089	0.0204613	0.732236	-0.00328935	0.0115565	0.776526	0.000324311	0.0166465	0.984496
cg14832183	0.0165733	0.00807544	0.0428055	0.00168741	0.00456097	0.712206	-0.00831789	0.00656983	0.208488
cg14832199	0.0115693	0.0468488	0.805463	-0.0228182	0.02646	0.390592	-0.0157132	0.0381142	0.681045
cg14832223	0.0174303	0.0193944	0.371	0.00465348	0.0109539	0.671896	-0.0113582	0.0157785	0.473328
cg14832266	-0.0393909	0.0360049	0.276619	0.0163709	0.0203354	0.422744	0.0103319	0.0292921	0.725057
cg14832271	0.00376214	0.0235347	0.873324	-0.015527	0.0132923	0.245592	-0.00577729	0.0191469	0.763493
cg14832317	0.00760967	0.0144748	0.600272	0.000376339	0.00817532	0.963377	8.69697e-05	0.0117761	0.994122
cg14832349	0.0206081	0.0306783	0.503324	0.00280663	0.017327	0.871655	-0.00460861	0.0249585	0.853885
cg14832352	0.00175652	0.0202289	0.930982	-0.0162358	0.0114252	0.158474	0.00476509	0.0164573	0.772778
cg14832358	0.00294742	0.00281377	0.297446	-0.000354817	0.0015892	0.823792	-0.00136689	0.00228916	0.551808
cg14832363	0.0173154	0.0164656	0.295564	-0.00104427	0.00929969	0.910822	-0.0155735	0.0133957	0.247827
cg14832378	-0.000193129	0.0277855	0.994468	0.0141836	0.0156931	0.368315	0.0095272	0.0226051	0.674341
cg14832406	0.00872764	0.00967185	0.36907	-0.00284622	0.00546262	0.603517	-0.00500117	0.0078686	0.526528
cg14832432	0.0213111	0.0499211	0.670391	0.00142879	0.0281952	0.959688	-0.00739462	0.0406136	0.855902
cg14832449	0.014945	0.0380154	0.695077	0.010274	0.0214709	0.633355	-0.000568702	0.0309277	0.985367
cg14832489	-0.00278449	0.00342793	0.418591	0.00135136	0.00193608	0.486838	0.00129474	0.00278881	0.643489
cg14832490	0.00793211	0.0306721	0.796479	0.00764872	0.0173235	0.659807	-0.00266206	0.0249535	0.91526
cg14832542	-0.00109255	0.0109434	0.920679	-0.00671902	0.0061808	0.279668	0.0020437	0.00890311	0.818921
cg14832585	0.0038069	0.00664385	0.56796	0.00607493	0.00375242	0.108674	-0.00522147	0.00540515	0.336414
cg14832651	-0.00377668	0.00379246	0.321781	-0.00218736	0.00214196	0.309677	0.00289104	0.00308538	0.351056
cg14832661	-0.0336878	0.020476	0.103126	-0.00507207	0.0115648	0.661932	0.0243182	0.0166584	0.14754
cg14832669	0.104929	0.0434824	0.0176745	-0.04189	0.0245587	0.0912288	-0.0943506	0.0353754	0.00895145
cg14832680	-0.0170131	0.0119461	0.15758	0.00764485	0.00674713	0.259956	0.0149135	0.00971887	0.128131
cg14832682	0.00680504	0.0147429	0.645404	-0.010185	0.0083267	0.224196	-0.0035645	0.0119942	0.766953
cg14832684	0.00647603	0.00816817	0.429788	0.00778631	0.00461334	0.0946336	-0.0107721	0.00664527	0.108226
cg14832768	0.0245097	0.0166921	0.145215	-0.00760031	0.00942765	0.422095	-0.0051352	0.01358	0.706141
cg14832818	-0.00174117	0.0119251	0.884214	0.0113657	0.00673521	0.0946876	-0.00646378	0.00970171	0.506816
cg14832908	0.0245701	0.0149339	0.103119	-0.00911159	0.00843458	0.282675	-0.0145184	0.0121495	0.234982
cg14832939	-0.0115749	0.0106804	0.281138	0.0072646	0.00603227	0.231378	0.00781652	0.00868915	0.370553
cg14832954	0.0196383	0.0144811	0.178172	-0.00988176	0.00817883	0.229873	-0.00797751	0.0117812	0.499912
cg14832990	-0.000492393	0.00725962	0.946062	0.00339174	0.0041002	0.410126	0.00772196	0.00590612	0.194119
cg14832998	-0.0299296	0.0365122	0.414368	0.00769971	0.0206219	0.709676	0.00390765	0.0297047	0.89561
cg14833008	0.0074117	0.00449602	0.102452	-0.000214405	0.00253933	0.932884	-0.00449916	0.00365777	0.221631
cg14833024	0.00101378	0.0164276	0.950918	0.0030327	0.00927822	0.74447	-0.00440203	0.0133648	0.742575
cg14833040	0.00848424	0.00800767	0.29197	0.0027438	0.0045227	0.545471	-0.00720848	0.0065147	0.271221
cg14833067	-0.0203336	0.0353537	0.56651	0.0112509	0.0199676	0.57441	0.0282783	0.0287623	0.327943
cg14833100	-0.00289198	0.00250913	0.251884	5.07403e-05	0.00141714	0.971511	0.00236854	0.00204132	0.248746
cg14833131	-0.00571325	0.00969401	0.556977	-0.000753794	0.00547513	0.890779	0.00115219	0.00788663	0.884147
cg14833160	-0.00236712	0.00852297	0.781802	-0.00214006	0.00481373	0.657608	0.00110924	0.00693392	0.873231
cg14833228	0.0101146	0.00746496	0.17855	-0.00718287	0.00421617	0.0916163	-0.000921606	0.00607317	0.879696
cg14833233	-0.0524096	0.0364444	0.153599	0.0226372	0.0205836	0.274127	0.0324408	0.0296496	0.276576
cg14833254	0.000260006	0.00252924	0.918332	0.000748325	0.0014285	0.601563	0.0013602	0.00205768	0.51014
cg14833283	-0.0027406	0.0216495	0.899524	-0.0185879	0.0122275	0.131688	0.00217787	0.0176131	0.901845
cg14833286	-0.0169431	0.0128455	0.190246	0.00569595	0.0072551	0.434291	0.00992873	0.0104506	0.344416
cg14833293	0.014994	0.0108098	0.168566	0.000236004	0.00610532	0.969244	-0.0131564	0.00879439	0.137867
cg14833337	-0.0133234	0.00981607	0.177801	0.0157791	0.00554407	0.00539013	0.000108259	0.00798593	0.989212
cg14833385	-0.00250954	0.00919053	0.785384	0.00407022	0.00519077	0.434857	0.00297426	0.00747702	0.691652
cg14833402	0.00905933	0.00849627	0.288921	-0.00603743	0.00479866	0.211327	-0.00600567	0.0069122	0.387052
cg14833410	-0.00794779	0.0196932	0.687401	0.00682955	0.0111226	0.540624	-0.00369244	0.0160216	0.818209
cg14833412	-0.00741114	0.013748	0.591061	-0.0129274	0.00776481	0.0991319	0.00668022	0.0111848	0.551712
cg14833439	0.00252405	0.00685583	0.713547	0.000772009	0.00387214	0.842382	-0.000819994	0.00557761	0.883422
cg14833447	-0.00580066	0.0107214	0.58971	-0.00882309	0.00605538	0.148295	0.004896	0.00872245	0.575867
cg14833461	0.00381948	0.00966888	0.693681	-0.00229233	0.00546094	0.675573	-0.010223	0.00786619	0.196784
cg14833465	0.00438743	0.0099166	0.659151	-0.00661104	0.00560085	0.240713	0.00318145	0.00806772	0.694184
cg14833488	0.00959284	0.0142949	0.503755	-0.0008626	0.00807368	0.915134	-0.00840767	0.0116297	0.471434
cg14833556	-0.0317746	0.0142545	0.0280921	0.00388959	0.0080509	0.630085	0.0231811	0.0115969	0.0483873
cg14833559	0.014779	0.0226327	0.515291	-0.015106	0.0127828	0.240168	-0.0180328	0.018413	0.329818
cg14833621	0.0271804	0.0318687	0.395801	-0.0198726	0.0179993	0.272262	-0.0295346	0.025927	0.25742
cg14833626	-0.00899876	0.00915223	0.327914	0.00631277	0.00516914	0.224924	0.00235771	0.00744586	0.752185
cg14833671	0.00220856	0.00899501	0.806558	0.00103703	0.00508034	0.838678	-0.00705732	0.00731795	0.337227
cg14833706	0.0120024	0.0344593	0.728357	-0.00447042	0.0194624	0.818808	0.0154934	0.0280346	0.581759
cg14833732	-0.00236006	0.00845985	0.780854	0.0078153	0.00477809	0.10512	0.00176498	0.00688257	0.798147
cg14833747	-0.0267169	0.0193225	0.169905	0.0293841	0.0109133	0.00834154	0.0131512	0.01572	0.404858
cg14833774	-0.00195604	0.0106661	0.854873	-0.00357298	0.00602419	0.554477	0.0018065	0.00867752	0.835519
cg14833805	0.0144645	0.0188631	0.445036	-0.00660065	0.0106538	0.536987	-0.00571963	0.0153462	0.710172
cg14833810	0.00487859	0.00486598	0.318528	-0.00328203	0.00274828	0.235278	-0.00357651	0.00395875	0.368506
cg14833891	-0.0252489	0.0269624	0.351344	-0.00288962	0.0152282	0.849895	0.0212848	0.0219355	0.334268
cg14833896	0.0190441	0.0233729	0.417165	-0.0279196	0.0132009	0.0369682	-0.0116337	0.0190152	0.542078
cg14833908	-0.0160979	0.0370617	0.664986	-0.00498428	0.0209323	0.812289	-0.00469652	0.0301518	0.87654
cg14833933	-0.0451023	0.0339193	0.186706	0.0178223	0.0191575	0.354499	0.0299084	0.0275953	0.281103
cg14833935	0.008691	0.00965546	0.370267	0.0010159	0.00545336	0.852603	-0.0049525	0.00785526	0.529856
cg14833952	-0.0192112	0.0422004	0.649946	0.0101783	0.0238346	0.670288	-0.00546772	0.0343324	0.873793
cg14833957	-0.00395487	0.0221602	0.858725	0.00843219	0.012516	0.50208	0.0105183	0.0180286	0.560948
cg14833977	-0.0372513	0.0345834	0.284061	0.0339884	0.0195326	0.0849823	0.027992	0.0281356	0.322236
cg14833988	0.00974051	0.0223743	0.66427	0.00722084	0.0126369	0.56903	-0.00204444	0.0182027	0.910803
cg14834004	-0.000880662	0.051714	0.986448	0.00734873	0.0292078	0.801876	0.0140388	0.0420723	0.739333
cg14834078	-0.0205785	0.0132305	0.123078	0.00597004	0.00747252	0.426262	0.0132218	0.0107638	0.222253
cg14834082	0.0144606	0.00923532	0.120619	-0.00244878	0.00521606	0.639778	-0.01745	0.00751346	0.0222747
cg14834091	-0.0272061	0.0168183	0.108953	0.0196157	0.00949888	0.0415584	0.0253097	0.0136826	0.06736
cg14834143	0.00645061	0.00942539	0.495346	-0.00175443	0.00532341	0.74243	-0.00476071	0.00766809	0.536142
cg14834209	0.0321347	0.0239986	0.183659	-0.0237112	0.0135543	0.0833605	-0.027355	0.0195242	0.164348
cg14834257	0.0205445	0.00886084	0.0224963	-0.00881846	0.00500456	0.0811731	-0.0179483	0.00720879	0.0144655
cg14834260	0.0124011	0.0208844	0.554015	0.00736082	0.0117954	0.534051	-0.00240715	0.0169907	0.887628
cg14834267	0.00201811	0.00784866	0.797619	0.00147033	0.00443289	0.740834	-0.000806268	0.00638533	0.899778
cg14834285	-0.00781327	0.016671	0.640344	-0.0111588	0.00941571	0.238835	0.00656741	0.0135628	0.629309
cg14834313	0.00984326	0.0197455	0.619245	-0.00342667	0.0111522	0.759294	-0.014203	0.0160641	0.378781
cg14834362	-0.010424	0.011196	0.354116	0.00974494	0.00632344	0.126519	-0.000453984	0.00910857	0.96035
cg14834370	-0.0011259	0.00256738	0.661961	0.0035233	0.00145004	0.0169277	6.99946e-05	0.00208871	0.973335
cg14834385	-0.0301952	0.0352948	0.394354	0.024404	0.0199344	0.223805	0.0168896	0.0287144	0.557757
cg14834391	0.0071394	0.0188752	0.706069	-0.0115878	0.0106606	0.279718	-0.00453196	0.0153561	0.768523
cg14834436	-0.007279	0.00538889	0.179888	0.00264659	0.00304362	0.386669	0.00559055	0.00438417	0.205264
cg14834466	0.00449636	0.00349568	0.201382	0.00116617	0.00197434	0.556108	-0.00366335	0.00284394	0.200735
cg14834472	0.00491808	0.00282431	0.0847622	-0.00128547	0.00159516	0.422277	-0.00430257	0.00229773	0.0641149
cg14834477	-0.0165286	0.00828849	0.0489126	0.00531517	0.0046813	0.258975	0.00824951	0.00674316	0.224116
cg14834507	-0.0119348	0.00891596	0.183802	0.00594735	0.00503569	0.240446	0.0118999	0.00725364	0.1041
cg14834518	-0.00231642	0.0387652	0.952472	0.00117045	0.0218944	0.957475	0.0028006	0.0315377	0.929421
cg14834554	0.0106634	0.0208362	0.609961	-0.000552589	0.0117682	0.962644	-0.00427208	0.0169514	0.801554
cg14834568	0.0416131	0.0293146	0.158917	-0.0166131	0.0165568	0.318137	-0.0220329	0.0238491	0.357835
cg14834675	-0.030431	0.0570368	0.594873	-0.028969	0.0322141	0.370716	0.0103788	0.0464027	0.823481
cg14834721	0.000773888	0.00858777	0.92838	0.00442989	0.00485033	0.363317	-0.00804689	0.00698664	0.252224
cg14834741	-0.00101544	0.0101071	0.920178	0.000950113	0.00570845	0.868154	0.00414439	0.00822271	0.61538
cg14834760	-0.00141816	0.00260354	0.587193	0.00136226	0.00147047	0.356506	0.00210164	0.00211813	0.323537
cg14834865	0.0041807	0.0179088	0.815904	-0.011272	0.0101148	0.267832	0.00603644	0.0145698	0.679552
cg14834881	-0.000786913	0.0158901	0.960604	0.0054498	0.00897467	0.545095	0.0127208	0.0129275	0.327535
cg14834893	-0.00864096	0.0242211	0.722043	-0.00718721	0.01368	0.600504	0.00198777	0.0197052	0.919855
cg14834903	0.00975561	0.0325187	0.764812	-0.00984428	0.0183664	0.593177	-0.0195162	0.0264558	0.462465
cg14834907	0.00173727	0.00754642	0.818407	0.00131218	0.00426218	0.758837	0.00218556	0.00613944	0.722616
cg14834925	0.0476233	0.0340181	0.164689	-0.00943237	0.0192133	0.624574	-0.0219861	0.0276757	0.428871
cg14834938	0.0012165	0.00641294	0.849941	-0.000275738	0.003622	0.939472	0.00130068	0.00521729	0.803649
cg14834949	0.000828388	0.0246488	0.973258	0.00017974	0.0139215	0.989725	0.00050483	0.0200532	0.979967
cg14834987	0.00383541	0.0311639	0.902302	0.0149638	0.0176012	0.397311	0.00606354	0.0253536	0.811482
cg14834989	0.0133591	0.0203467	0.512995	0.00432979	0.0114917	0.707156	-0.00396816	0.0165532	0.811047
cg14835009	-0.0136986	0.018307	0.456087	0.00501931	0.0103397	0.628447	-0.00548203	0.0148938	0.713611
cg14835015	-0.00485887	0.00844122	0.566197	0.00815891	0.00476756	0.090182	0.000278295	0.00686741	0.967758
cg14835057	0.00139311	0.00286202	0.627518	0.000209861	0.00161646	0.896969	-0.00314928	0.00232842	0.179315
cg14835086	-0.0116167	0.0147739	0.433587	0.00726849	0.0083442	0.385838	0.010827	0.0120194	0.369905
cg14835097	-0.000272318	0.0102034	0.978762	0.00416977	0.00576281	0.471056	-0.00758614	0.00830102	0.363022
cg14835113	0.00508474	0.00490047	0.302008	0.00222999	0.00276776	0.422365	-0.00301558	0.00398681	0.451231
cg14835144	-0.00478865	0.00944985	0.613473	0.00417224	0.00533723	0.436262	0.000922187	0.00768799	0.904767
cg14835173	-0.0163453	0.0422283	0.699543	-0.0111029	0.0238503	0.642589	-0.00909221	0.0343551	0.791832
cg14835303	-0.0071246	0.0167968	0.672375	0.00692152	0.00948673	0.467375	-0.00425013	0.0136651	0.756446
cg14835333	-0.00313347	0.0227061	0.890523	0.00645782	0.0128243	0.6157	-0.00435168	0.0184727	0.814256
cg14835392	0.00609908	0.00517497	0.241422	-0.00209274	0.0029228	0.475691	-0.00442966	0.00421013	0.295321
cg14835423	-0.00259522	0.00345737	0.454671	0.000436671	0.00195271	0.823516	0.00266363	0.00281277	0.345979
cg14835461	0.0171891	0.0127436	0.180498	-0.00882408	0.00719755	0.223143	-0.0220805	0.0103677	0.0356979
cg14835472	-0.00495367	0.0262937	0.850954	-0.00745177	0.0148505	0.616945	-0.00378278	0.0213914	0.860002
cg14835473	-0.0229606	0.0203783	0.262615	0.00981286	0.0115096	0.395971	0.00747864	0.0165789	0.652919
cg14835484	-0.0102898	0.0132937	0.440772	-0.0025718	0.0075082	0.732684	0.0114918	0.0108152	0.290592
cg14835517	-0.00129596	0.00674535	0.848041	0.000918486	0.00380974	0.80999	0.00374604	0.00548773	0.496456
cg14835529	0.00427261	0.0274723	0.876728	-0.00536292	0.0155162	0.73036	0.0011274	0.0223503	0.959873
cg14835545	-0.0177308	0.0108831	0.10648	0.00867197	0.00614672	0.161462	0.00876082	0.00885402	0.324868
cg14835575	-0.0118154	0.012852	0.360174	-0.0164673	0.00725874	0.0254853	0.0133726	0.0104558	0.20393
cg14835713	-0.0138609	0.0115514	0.233057	0.0124009	0.00652416	0.0602708	0.00548203	0.0093977	0.561006
cg14835746	0.0157773	0.00989857	0.11418	-0.0038519	0.00559067	0.492459	-0.00997667	0.00805305	0.218354
cg14835760	-0.00775312	0.0100383	0.441765	-0.000997208	0.00566961	0.860746	0.0041936	0.00816677	0.60876
cg14835797	0.0116105	0.0268658	0.666572	-0.00883218	0.0151737	0.561855	-0.00596718	0.0218569	0.785419
cg14835876	-0.0080333	0.010209	0.433248	0.0112163	0.00576598	0.0546095	0.00927077	0.00830559	0.267062
cg14835919	-0.0143326	0.0105748	0.178417	0.00385139	0.00597257	0.520533	0.00777401	0.00860316	0.368411
cg14835962	0.00481504	0.00368104	0.193912	-0.00157457	0.00207904	0.450654	-0.00296107	0.00299474	0.325217
cg14835981	0.0518055	0.0322696	0.111624	-0.039659	0.0182257	0.0319596	-0.0423543	0.0262531	0.109894
cg14836018	-0.00881165	0.0253656	0.729047	-0.00998182	0.0143264	0.487613	0.00496682	0.0206364	0.810304
cg14836034	0.0379898	0.0438687	0.388611	0.00336948	0.0247768	0.892106	-0.005681	0.0356897	0.873856
cg14836103	-0.0145414	0.0306505	0.636252	-0.000558787	0.0173113	0.974315	0.00313189	0.0249359	0.900308
cg14836248	-0.0355971	0.0223143	0.113874	0.00744036	0.012603	0.556306	0.0291502	0.018154	0.111553
cg14836313	0.00586145	0.0158126	0.711674	-0.00631551	0.00893086	0.481147	0.00531299	0.0128644	0.680509
cg14836335	-0.0119507	0.011876	0.316757	0.00148372	0.00670752	0.825395	0.0096185	0.00966182	0.321937
cg14836363	-0.0153789	0.018715	0.413217	0.015504	0.0105701	0.145639	0.0132483	0.0152257	0.386356
cg14836450	0.00447249	0.00650008	0.493037	-0.00125727	0.00367121	0.732733	-0.00198553	0.00528819	0.708126
cg14836477	4.20016e-05	0.018449	0.998188	-0.0028862	0.0104199	0.782372	0.00113498	0.0150093	0.939877
cg14836490	-0.00356316	0.00883471	0.687596	0.00382682	0.0049898	0.444968	0.00127633	0.00718754	0.859423
cg14836499	-0.00166046	0.0261759	0.94955	0.00430536	0.014784	0.7715	0.00655134	0.0212956	0.75901
cg14836522	0.0187003	0.0314992	0.554096	-0.00112219	0.0177906	0.949833	0.00218821	0.0256264	0.932126
cg14836532	0.0148582	0.0177742	0.40522	-0.0136068	0.0100388	0.178399	-0.0144331	0.0144603	0.320678
cg14836555	-0.0125998	0.0407688	0.757936	-0.015142	0.023026	0.512335	-0.0088292	0.0331677	0.790646
cg14836605	-0.0191023	0.0152751	0.214076	0.000980135	0.00862731	0.909781	0.0109057	0.0124272	0.382322
cg14836636	0.000129008	0.00425637	0.975882	-0.00106225	0.00240398	0.659554	0.000559697	0.0034628	0.871929
cg14836643	0.00745582	0.0430348	0.862811	0.00353132	0.0243058	0.884783	0.00701087	0.0350112	0.841703
cg14836655	-0.00185283	0.0126272	0.883644	-0.000671813	0.00713178	0.925143	-0.00215118	0.0102729	0.834569
cg14836670	-0.0158349	0.0300874	0.599872	0.00977748	0.0169932	0.566357	0.00394824	0.0244778	0.87219
cg14836754	-0.0102805	0.0122461	0.403238	0.00842623	0.00691654	0.226045	-0.00324355	0.0099629	0.745449
cg14836805	-0.0189694	0.0139311	0.176426	0.00204304	0.0078682	0.795672	0.0186956	0.0113337	0.102236
cg14836839	0.0156391	0.0232106	0.502029	-0.00955753	0.0131092	0.467698	-0.00991175	0.0188831	0.600838
cg14836864	-0.0189571	0.00915846	0.041092	0.00409045	0.00517266	0.430981	0.0167102	0.00745093	0.0271688
cg14836868	0.00376226	0.00305702	0.221383	-0.0021674	0.00172659	0.212353	-0.000194207	0.00248706	0.937918
cg14836884	-0.00354372	0.0105576	0.737848	-0.000973455	0.00596288	0.870656	0.000438609	0.00858921	0.959378
cg14836889	-0.00325971	0.00730999	0.656635	0.00136755	0.00412865	0.741175	0.00216186	0.00594709	0.717003
cg14836905	0.0207481	0.0222893	0.354217	0.00451182	0.0125889	0.720817	-0.014758	0.0181336	0.417706
cg14836960	-0.0253594	0.023774	0.288734	-0.0149161	0.0134274	0.269343	0.0211917	0.0193415	0.275913
cg14836978	0.0191445	0.014545	0.191167	-0.00821035	0.00821493	0.320042	-0.00527419	0.0118332	0.656788
cg14836984	2.78225e-05	0.0193017	0.998853	0.0189895	0.0109015	0.0846606	0.00350021	0.015703	0.824077
cg14837015	0.0153823	0.00998185	0.126532	-0.00174236	0.0056377	0.757935	-0.013861	0.0081208	0.0910166
cg14837082	-0.00956858	0.0240936	0.692126	-5.31592e-05	0.013608	0.996891	0.00727514	0.0196015	0.711326
cg14837130	-0.018422	0.0132005	0.166001	-0.0062253	0.00745556	0.405756	0.0181598	0.0107393	0.0940218
cg14837148	-0.00605494	0.0221234	0.784899	0.0175737	0.0124952	0.162757	0.00478617	0.0179987	0.790861
cg14837165	-0.0104905	0.0204777	0.609601	0.00273132	0.0115657	0.813804	-0.00336782	0.0166598	0.840216
cg14837215	0.0784157	0.0474594	0.101681	-0.039652	0.0268049	0.142272	-0.0752484	0.038611	0.0541683
cg14837416	-0.000897114	0.00220519	0.685028	-0.000718343	0.00124548	0.565425	0.000143576	0.00179405	0.936377
cg14837436	-0.00298008	0.0057995	0.608513	0.00103562	0.00327553	0.752546	0.00152337	0.00471823	0.747482
cg14837480	-0.00926574	0.0144312	0.52233	-0.00211837	0.00815065	0.795484	0.0186109	0.0117406	0.116147
cg14837557	-0.0261651	0.0185281	0.161064	0.0154049	0.0104646	0.144199	0.0221494	0.0150737	0.144924
cg14837571	-0.0432732	0.0222702	0.0548735	0.0133669	0.0125781	0.290525	0.0203392	0.0181181	0.264354
cg14837582	0.00381178	0.0155964	0.807431	-0.00249241	0.00880875	0.777815	-0.000189961	0.0126885	0.988086
cg14837586	0.0129048	0.0184005	0.48476	-0.0139923	0.0103925	0.181287	-0.011773	0.0149699	0.433503
cg14837598	-0.00346114	0.0275123	0.900145	0.00861345	0.0155388	0.580625	0.00376951	0.0223829	0.866607
cg14837607	0.00262459	0.027375	0.923815	0.00152372	0.0154613	0.921696	-0.0107362	0.0222711	0.630831
cg14837652	0.0087102	0.0102763	0.398727	-0.00422567	0.00580402	0.468313	-0.0138406	0.00836038	0.101023
cg14837683	-0.00125861	0.00243948	0.607063	-0.000323642	0.00137781	0.814779	5.97601e-05	0.00198465	0.97604
cg14837695	-0.0319184	0.0433077	0.462874	-0.00795193	0.02446	0.745799	0.0102021	0.0352333	0.772766
cg14837701	0.0150288	0.00762409	0.0515182	-0.00319041	0.00430605	0.460518	-0.0107345	0.00620263	0.0866644
cg14837792	-0.0922719	0.0984875	0.351119	-0.0411874	0.0556253	0.460801	0.139897	0.0801252	0.0839491
cg14837800	0.00648188	0.00639747	0.313462	-0.0053071	0.00361326	0.145094	-0.00533457	0.0052047	0.307909
cg14837810	0.0390698	0.0283606	0.171462	-0.0310549	0.0160179	0.0554075	-0.0306789	0.023073	0.186721
cg14837817	-0.00901565	0.00632525	0.157235	0.00236735	0.00357247	0.509102	0.00451906	0.00514595	0.381995
cg14837825	-0.057166	0.0358857	0.11438	0.0325187	0.0202681	0.111838	0.0418662	0.0291951	0.154751
cg14837848	0.00449798	0.00401928	0.265833	-0.00103051	0.00227007	0.650865	-0.0024021	0.00326992	0.464334
cg14837850	-0.0594406	0.0238665	0.0144363	0.0252751	0.0134797	0.0637627	0.0398784	0.0194168	0.0426568
cg14837896	0.0172804	0.0213411	0.420062	0.00323287	0.0120534	0.789099	-0.017408	0.0173622	0.318505
cg14837919	-0.00333322	0.00380372	0.383007	0.00131878	0.00214832	0.540726	-0.00208413	0.00309454	0.502222
cg14837955	-0.0161769	0.0210891	0.444881	-0.00384583	0.011911	0.747474	0.0119101	0.0171572	0.489215
cg14837974	-0.0409808	0.024561	0.0984018	0.025345	0.0138719	0.0707329	0.0289126	0.0199818	0.151101
cg14837980	0.00354687	0.0157478	0.822269	-0.00175818	0.00889426	0.843708	-0.0127443	0.0128117	0.322313
cg14838017	0.000628734	0.00355909	0.860143	0.00146288	0.00201016	0.468506	-0.000254774	0.00289552	0.930065
cg14838044	-0.0094351	0.0132965	0.479642	-0.00408743	0.00750981	0.587485	0.00574236	0.0108175	0.59673
cg14838070	0.00989259	0.00815372	0.227946	0.00214638	0.00460518	0.642192	-0.0127288	0.00663352	0.0579118
cg14838084	0.00998849	0.0337138	0.767648	-0.00874773	0.0190414	0.64696	-0.0233224	0.0274281	0.397224
cg14838101	-0.0157406	0.0261959	0.549307	-0.00388273	0.0147953	0.793541	0.0207809	0.0213119	0.331918
cg14838115	-0.00333352	0.0288055	0.908107	0.00919972	0.0162692	0.573047	-0.00513269	0.0234349	0.827091
cg14838248	-0.0121991	0.0354169	0.731251	0.0233118	0.0200033	0.246687	0.0309376	0.0288137	0.285588
cg14838256	0.00299676	0.00385388	0.43868	-0.000796142	0.00217665	0.715329	-0.000583617	0.00313535	0.852719
cg14838276	-0.0022948	0.00910471	0.801534	0.000358631	0.0051423	0.944542	-0.00644178	0.0074072	0.386609
cg14838356	0.00430076	0.00945523	0.650219	0.00183137	0.00534027	0.732382	0.00181637	0.00769237	0.813827
cg14838427	-0.0202394	0.0350805	0.565301	0.00047712	0.0198133	0.980837	-0.00426846	0.02854	0.881419
cg14838433	0.00731991	0.00581017	0.210717	-0.00501517	0.00328156	0.129662	-0.00619799	0.0047269	0.192849
cg14838515	0.0199306	0.0148978	0.184049	-0.00611791	0.00841419	0.468901	-0.0159446	0.0121202	0.191398
cg14838592	0.00166819	0.0067211	0.804497	-0.00105309	0.00379605	0.782045	-0.0034657	0.005468	0.527678
cg14838600	0.00424436	0.0543453	0.937908	0.0142711	0.030694	0.643	-0.00656445	0.044213	0.882275
cg14838702	0.0284053	0.0190023	0.138171	-0.034765	0.0107324	0.00163687	-0.00466715	0.0154595	0.763372
cg14838715	-0.0208122	0.0157638	0.189827	0.0104013	0.00890332	0.245539	0.00807039	0.0128248	0.530628
cg14838723	0.0256757	0.0530489	0.629466	0.0117095	0.0299618	0.696783	-0.0168669	0.0431583	0.696783
cg14838732	0.000942478	0.00653844	0.885683	0.00433426	0.00369288	0.243368	0.00365133	0.00531939	0.49407
cg14838738	0.008846	0.0115493	0.445558	-0.000904959	0.00652302	0.889946	-0.02176	0.00939605	0.0226497
cg14838757	-0.00064838	0.0173206	0.970215	0.000641304	0.0097826	0.947865	-0.00881204	0.0140913	0.533193
cg14838767	0.00164973	0.0176878	0.92588	-0.0068574	0.00999	0.494066	-0.00034776	0.0143901	0.980769
cg14838782	0.00978203	0.0190917	0.609545	-0.0132901	0.0107829	0.220705	0.00148944	0.0155322	0.923801
cg14838801	-0.002925	0.0084079	0.728672	0.0117533	0.00474875	0.0150392	0.00204661	0.00684031	0.765422
cg14838804	-0.0113096	0.0071945	0.11918	0.00584428	0.00406342	0.153545	0.00756748	0.00585314	0.199088
cg14838972	0.00468244	0.00896355	0.602579	0.00560554	0.00506257	0.270895	-0.00568346	0.00729236	0.437638
cg14839013	0.00218471	0.016925	0.897557	-0.00834659	0.00955915	0.384715	0.0097309	0.0137694	0.481428
cg14839085	0.0176165	0.0149997	0.243057	-0.00997444	0.00847176	0.241897	-0.0156236	0.0122031	0.203462
cg14839087	0.0528857	0.035666	0.141336	-0.0337878	0.020144	0.0966686	-0.0377135	0.0290164	0.196742
cg14839091	-0.00874524	0.033913	0.797046	-0.0172694	0.0191539	0.369474	-0.0154411	0.0275901	0.576987
cg14839134	0.02804	0.0548722	0.610496	0.0186241	0.0309916	0.549266	-0.0198023	0.0446417	0.658322
cg14839147	-0.013071	0.026491	0.622824	-0.000793693	0.014962	0.957802	-0.000599989	0.0215519	0.977847
cg14839168	0.00309474	0.038406	0.935941	-0.0259984	0.0216915	0.233593	0.00512105	0.0312455	0.87015
cg14839188	-0.0027354	0.00783514	0.727749	0.00122375	0.00442525	0.782717	-0.00257544	0.00637433	0.687068
cg14839256	-0.0335921	0.0336684	0.320866	0.029252	0.0190157	0.127197	0.00901789	0.0273911	0.742687
cg14839257	0.000675102	0.002555	0.79216	0.00238158	0.00144305	0.102068	-0.00221893	0.00207864	0.288373
cg14839263	0.0121729	0.0145281	0.404134	-0.0040172	0.00820541	0.625526	-0.00651826	0.0118195	0.582556
cg14839323	0.00867691	0.0116727	0.459049	-0.0145859	0.0065927	0.029259	-0.00385629	0.00949643	0.68557
cg14839340	0.0196088	0.0244844	0.425143	-0.0228783	0.0138287	0.101243	0.00574073	0.0199194	0.773804
cg14839358	-0.0077011	0.011703	0.512051	-0.00293643	0.00660978	0.657837	0.0139932	0.00952103	0.144841
cg14839371	-0.00969577	0.00797514	0.227001	0.00611847	0.00450432	0.177469	0.00300257	0.00648823	0.644554
cg14839386	-0.012088	0.011884	0.311577	0.00460458	0.00671201	0.49432	0.00974883	0.00966829	0.315779
cg14839398	0.00983569	0.0266869	0.713252	-0.00888983	0.0150726	0.556683	0.00540511	0.0217113	0.803918
cg14839404	0.0066036	0.00828594	0.427398	-0.00938667	0.00467986	0.0476387	-0.000625153	0.00674108	0.926301
cg14839440	-0.000808806	0.00361768	0.823557	-0.000210653	0.00204325	0.918097	-0.000280256	0.00294319	0.924333
cg14839501	-0.0125965	0.0201273	0.532875	0.00423613	0.0113678	0.710219	0.00959094	0.0163747	0.559412
cg14839558	0.0022204	0.0134259	0.868984	-0.000692019	0.00758287	0.927472	0.00125962	0.0109227	0.908426
cg14839649	0.0265618	0.0323703	0.413887	-0.00433179	0.0182826	0.813201	-0.014633	0.0263351	0.579717
cg14839656	0.00257699	0.00243966	0.293433	-0.000816711	0.00137791	0.554736	-0.00204057	0.0019848	0.306435
cg14839725	0.0107953	0.0319672	0.736313	0.00365112	0.0180549	0.840162	0.0131825	0.0260071	0.613379
cg14839803	0.0179462	0.0120709	0.140296	-0.00450949	0.0068176	0.509877	-0.0116725	0.00982038	0.237471
cg14839808	0.00189259	0.0101016	0.85177	-0.00231067	0.00570536	0.686361	-0.00423979	0.00821826	0.607087
cg14839809	-0.00535553	0.00709789	0.452344	0.00442688	0.00400885	0.272178	0.00451014	0.00577453	0.436662
cg14839830	0.0137373	0.0151804	0.367719	-0.0100746	0.00857382	0.242826	-0.00427609	0.0123501	0.729906
cg14839837	-0.0284392	0.0237873	0.234752	0.00957811	0.013435	0.477587	0.0209889	0.0193523	0.280775
cg14839850	0.00140742	0.00903338	0.87651	0.00190785	0.00510201	0.709256	0.00294361	0.00734916	0.689634
cg14839871	0.00922536	0.0129274	0.477153	-0.0118938	0.00730132	0.106526	-0.0156114	0.0105172	0.140918
cg14839892	0.00813105	0.0125086	0.517188	-0.00689573	0.00706478	0.331432	0.00940214	0.0101764	0.3578
cg14839898	4.39218e-05	0.00856321	0.995918	0.00276273	0.00483646	0.569151	-0.00187536	0.00696666	0.788349
cg14839934	-0.0309389	0.014953	0.0411714	0.0270809	0.0084454	0.0018144	0.0228688	0.0121651	0.0630969
cg14839935	0.00434318	0.0210999	0.837344	-0.0136563	0.0119171	0.254611	-0.00270785	0.017166	0.874982
cg14839974	-0.0218407	0.0387194	0.573991	0.0124786	0.0218685	0.569564	0.022981	0.0315004	0.467408
cg14839994	0.00836871	0.00426153	0.0523891	-0.00425309	0.00240689	0.0803335	-0.00507015	0.003467	0.14683
cg14840003	0.0154955	0.0104039	0.139595	0.000139486	0.00587606	0.98111	-0.0143777	0.00846414	0.0925554
cg14840081	-0.0026184	0.00977462	0.789356	0.00323363	0.00552066	0.559401	0.00249663	0.00795221	0.754223
cg14840163	-0.0163556	0.0117348	0.16654	0.00200756	0.00662776	0.762607	0.00772368	0.00954693	0.420462
cg14840182	-0.0334882	0.0207004	0.108928	0.00668254	0.0116915	0.568919	0.0207965	0.0168409	0.219828
cg14840264	0.0732107	0.0311161	0.0206299	-0.0359232	0.0175743	0.043628	-0.0381083	0.0253148	0.135443
cg14840351	-0.00010352	0.0192722	0.995725	-0.000653411	0.0108848	0.952254	-0.00744143	0.015679	0.63612
cg14840389	-0.00928236	0.00921269	0.316146	0.0110274	0.00520329	0.0365917	0.00362573	0.00749505	0.629643
cg14840416	0.00730749	0.00457783	0.113647	-0.00288205	0.00258554	0.267714	-0.00368828	0.00372433	0.324456
cg14840418	0.00758913	0.00908485	0.405547	0.000304213	0.00513108	0.952843	-0.00535315	0.00739104	0.470622
cg14840429	0.0102009	0.0368084	0.78226	0.00419151	0.0207892	0.840632	0.00571068	0.0299457	0.849154
cg14840439	-0.0137022	0.0386174	0.723487	-0.0206387	0.0218109	0.346346	0.0194328	0.0314175	0.537657
cg14840468	0.0211712	0.0114661	0.067851	0.00376914	0.00647603	0.561894	-0.0232889	0.00932836	0.0142084
cg14840487	-0.0233906	0.0204445	0.255368	0.00817807	0.0115469	0.480474	0.0111119	0.0166327	0.505658
cg14840502	-0.0120159	0.0258008	0.642452	0.00474689	0.0145722	0.745308	0.0214147	0.0209904	0.310139
cg14840536	0.0362073	0.0276486	0.193409	-0.00523242	0.0156158	0.738287	-0.0216876	0.0224937	0.337338
cg14840561	0.00235432	0.00924929	0.799611	0.0008363	0.00522395	0.87314	-0.00175463	0.00752482	0.816109
cg14840562	-0.000919858	0.0168569	0.956593	0.00528742	0.00952069	0.579913	0.000346918	0.013714	0.97987
cg14840612	-0.0341211	0.0166849	0.0435324	0.00343935	0.00942354	0.715917	0.0270465	0.0135741	0.049097
cg14840615	-0.0263658	0.0443224	0.553306	-0.0609145	0.0250331	0.0167715	0.0173601	0.0360588	0.631279
cg14840642	-0.00879501	0.0174336	0.615052	0.00228011	0.0098464	0.817357	0.0195733	0.0141832	0.170716
cg14840664	-0.0038052	0.00318491	0.235064	0.0011107	0.00179882	0.538363	0.00121518	0.0025911	0.640124
cg14840727	-0.132996	0.0569772	0.0216273	0.0616674	0.0321805	0.058241	0.0893187	0.0463542	0.056892
cg14840792	0.0185786	0.0241104	0.442819	-0.0072055	0.0136174	0.597907	-0.0307857	0.0196152	0.119758
cg14840802	-0.00128358	0.0126096	0.919129	0.00312841	0.00712184	0.661433	0.00674271	0.0102586	0.512546
cg14840848	-0.0268557	0.0144982	0.0669865	0.00630058	0.00818852	0.443482	0.0131365	0.0117951	0.268121
cg14840850	-0.0143369	0.0202085	0.479732	0.016216	0.0114137	0.158564	-0.00562286	0.0164408	0.733078
cg14840863	0.00903981	0.0100026	0.368348	-0.00392585	0.00564944	0.488756	-0.00465296	0.00813771	0.568782
cg14840914	-0.0157289	0.0209645	0.454895	0.0087094	0.0118407	0.463761	0.000579009	0.0170558	0.972988
cg14840966	0.0241784	0.0399264	0.546198	0.00196335	0.0225502	0.930797	-0.00797703	0.0324824	0.806521
cg14841011	-0.0390558	0.0327759	0.236295	0.024587	0.0185117	0.1872	0.0470582	0.026665	0.0807143
cg14841078	-0.000906595	0.0111928	0.935609	0.0020955	0.00632166	0.74099	-0.00285894	0.00910601	0.754217
cg14841098	-0.0130809	0.0105191	0.216635	0.00637033	0.00594114	0.286246	0.00938745	0.0085579	0.275358
cg14841103	0.013722	0.0155638	0.380117	0.0064979	0.00879036	0.461548	-0.0161861	0.012662	0.204156
cg14841222	0.0105952	0.0116806	0.366592	-0.0027193	0.00659716	0.681098	-0.00900918	0.00950285	0.345436
cg14841332	0.00575838	0.0245895	0.815334	-0.0060485	0.013888	0.664144	-0.00274015	0.020005	0.891333
cg14841337	0.00399885	0.00432025	0.356924	-0.00108146	0.00244005	0.658589	-0.00227467	0.00351477	0.519032
cg14841350	-0.0044285	0.0225392	0.844641	-0.0144875	0.01273	0.257872	-0.000378885	0.0183369	0.983557
cg14841402	0.0296668	0.0276721	0.286314	-0.00431843	0.0156291	0.782894	-0.0146356	0.0225128	0.517149
cg14841408	-0.0181889	0.0183185	0.32319	-0.00263942	0.0103462	0.799172	0.01029	0.0149031	0.491538
cg14841419	-0.0111255	0.00802863	0.168974	0.00423245	0.00453453	0.352917	0.0138071	0.00653174	0.0370672
cg14841443	-0.0132309	0.0119833	0.27225	-0.0025086	0.00676812	0.711699	0.00742947	0.00974911	0.44785
cg14841453	-0.018935	0.012766	0.14122	0.000917715	0.00721016	0.898979	0.0052907	0.0103858	0.611607
cg14841460	-0.0182164	0.0317322	0.567238	-0.0102249	0.0179222	0.569635	0.0073372	0.025816	0.776848
cg14841478	0.0306826	0.0209314	0.145887	-0.0295126	0.011822	0.0142141	-0.0152562	0.0170289	0.372503
cg14841483	-0.0774784	0.0293552	0.00966504	0.0385733	0.0165797	0.0220493	0.0625506	0.0238821	0.0102157
cg14841574	0.0282202	0.022529	0.213327	-0.00943987	0.0127243	0.459935	-0.016303	0.0183286	0.375923
cg14841601	-0.0375184	0.0370046	0.313135	0.0120209	0.0209	0.5665	0.00493404	0.0301054	0.870153
cg14841628	-0.00451149	0.00915811	0.623381	-7.61395e-05	0.00517246	0.988285	0.00210153	0.00745064	0.778492
cg14841694	-0.00803726	0.0254982	0.753274	-0.0149765	0.0144013	0.300926	-0.00395789	0.0207443	0.849081
cg14841790	-0.0322552	0.0226592	0.157771	-0.00161428	0.0127978	0.899882	0.020144	0.0184346	0.277192
cg14841796	-0.0228009	0.0201035	0.259486	0.0270636	0.0113543	0.019074	0.0145327	0.0163553	0.376415
cg14841806	-0.0103124	0.0225818	0.648918	-0.00356855	0.0127541	0.780223	0.0223943	0.0183716	0.225784
cg14841828	-0.000689609	0.0405248	0.986458	-0.0132751	0.0228882	0.563248	-0.0168364	0.0329693	0.610731
cg14841838	0.0179753	0.0209742	0.393523	-0.00656855	0.0118461	0.580506	-0.00675809	0.0170637	0.692928
cg14841842	-0.00153515	0.00333346	0.646157	0.00184119	0.00188272	0.330512	0.00179995	0.00271196	0.508435
cg14841847	-0.0118482	0.0128711	0.359558	0.00945525	0.00726955	0.196424	0.0112616	0.0104714	0.284809
cg14841870	0.0161837	0.0284007	0.570095	-0.017354	0.0160406	0.281962	-0.0190037	0.0231056	0.412806
cg14841875	-0.0043359	0.00595515	0.468294	0.00163415	0.00336344	0.628154	0.00373098	0.00484486	0.443099
cg14841879	0.0121018	0.00745029	0.107514	-0.00578409	0.00420789	0.172396	-0.0110492	0.00606123	0.0713638
cg14841929	0.00904074	0.0210266	0.668164	-0.00965399	0.0118757	0.418236	-0.0083767	0.0171063	0.625452
cg14841936	0.0143874	0.0274246	0.601035	0.0075614	0.0154893	0.62652	-0.00708239	0.0223115	0.751591
cg14841965	0.000702651	0.0125435	0.955442	-0.00889493	0.00708451	0.212266	0.00201801	0.0102049	0.84365
cg14842016	0.00366939	0.00699462	0.601045	-0.00341767	0.00395053	0.389087	0.00341976	0.00569052	0.549256
cg14842024	0.0104524	0.00595404	0.082297	-0.00114168	0.00336282	0.734958	-0.00367052	0.00484395	0.450417
cg14842030	0.0240342	0.0130903	0.069384	-0.00933956	0.00739332	0.209499	-0.0113478	0.0106497	0.289244
cg14842108	-0.0148152	0.0124208	0.235837	1.44125e-05	0.00701521	0.998365	0.0147016	0.010105	0.148898
cg14842110	0.0179892	0.0220971	0.417563	-0.0117363	0.0124803	0.349334	-0.0164342	0.0179772	0.362873
cg14842121	0.0458008	0.0332933	0.172058	-0.0449617	0.0188039	0.0187081	-0.0290913	0.027086	0.285445
cg14842190	0.00110098	0.0121905	0.928221	0.0165497	0.00688514	0.0181111	-0.00638171	0.00991767	0.521423
cg14842237	0.000744634	0.0349343	0.983038	0.0139254	0.0197308	0.482003	0.00237251	0.0284211	0.933642
cg14842268	0.00615359	0.00932824	0.511011	-0.00414327	0.00526855	0.433521	-0.00442322	0.00758906	0.561339
cg14842376	-0.00200612	0.00254432	0.432324	-0.00188676	0.00143702	0.19226	0.00242658	0.00206995	0.243921
cg14842379	0.00442135	0.0113855	0.698613	0.00403847	0.00643049	0.531453	-0.00205935	0.00926277	0.824523
cg14842398	0.00407105	0.00441314	0.358542	-0.00214747	0.00249252	0.391029	-0.00230512	0.00359034	0.522351
cg14842441	-0.00583381	0.0174618	0.739025	0.0102167	0.00986232	0.302781	0.00339957	0.0142061	0.81137
cg14842478	0.00524272	0.00293206	0.076856	-0.000154689	0.00165601	0.925768	-0.00412203	0.0023854	0.0871337
cg14842480	-0.0115219	0.0083164	0.169064	0.00469239	0.00469707	0.320253	0.00721612	0.00676587	0.288797
cg14842520	0.00640391	0.0113941	0.575376	0.00690544	0.00643536	0.285885	-0.0128274	0.00926979	0.169569
cg14842600	0.00360988	0.0210756	0.864355	-0.0037271	0.0119034	0.754861	-0.00538146	0.0171462	0.754297
cg14842615	-0.0311623	0.01996	0.121691	0.0113068	0.0112733	0.318343	0.0140762	0.0162386	0.38815
cg14842658	-0.00622967	0.0248676	0.802715	0.012681	0.0140451	0.368807	0.0189165	0.0202312	0.352079
cg14842674	-0.0154787	0.0204704	0.451373	-0.00254232	0.0115616	0.826412	0.00389877	0.0166539	0.815391
cg14842771	-0.0211253	0.0200537	0.294732	0.0110194	0.0113262	0.332993	0.00196344	0.0163148	0.904455
cg14842777	0.000322131	0.00572238	0.955223	-0.00221373	0.00323197	0.494993	0.0015033	0.00465548	0.747452
cg14842781	0.00120056	0.00348882	0.731495	-0.000875436	0.00197047	0.657821	0.00122809	0.00283835	0.666201
cg14842788	-0.0245714	0.0240317	0.309081	0.000482924	0.013573	0.97169	0.0238369	0.0195512	0.225692
cg14842816	-0.00998366	0.0142776	0.486049	0.0104797	0.00806391	0.196793	0.000663113	0.0116156	0.954591
cg14842820	-0.0509514	0.0336339	0.133021	0.0366653	0.0189963	0.056482	0.0284575	0.0273631	0.300902
cg14842825	-0.0101239	0.0376743	0.788708	0.0134426	0.0212783	0.52902	0.0016149	0.0306502	0.958088
cg14842970	-0.0145071	0.0142514	0.311211	-0.004433	0.00804912	0.583063	0.0141407	0.0115943	0.225534
cg14842971	-0.00509497	0.00708365	0.473694	0.00405396	0.00400082	0.31342	0.00124666	0.00576296	0.829185
cg14843013	0.0179666	0.0465787	0.700536	-0.0361962	0.0263075	0.171991	-0.021056	0.0378945	0.579718
cg14843038	0.00233518	0.00724369	0.747856	0.000120286	0.0040912	0.976604	-0.00317582	0.00589316	0.591178
cg14843080	0.000383023	0.00349929	0.913064	-0.00059084	0.00197638	0.765611	0.00331442	0.00284687	0.247156
cg14843086	-0.029804	0.0165751	0.0752369	0.0106072	0.00936154	0.259954	0.0286056	0.0134848	0.0364175
cg14843129	-0.0141118	0.0226418	0.53456	0.0210547	0.012788	0.102877	0.00278675	0.0184204	0.880061
cg14843200	0.0094694	0.0085652	0.271621	0.00292189	0.00483759	0.547241	-0.0101455	0.00696828	0.148602
cg14843216	0.00873648	0.00412788	0.0368394	-0.00257198	0.00233141	0.272648	-0.00310846	0.00335827	0.35692
cg14843337	-0.031813	0.0116735	0.00761159	0.00918372	0.00659316	0.166797	0.0237214	0.00949709	0.0141636
cg14843341	-0.01156	0.0175282	0.511115	-0.00322779	0.00989983	0.745085	0.0107309	0.0142602	0.453549
cg14843370	-0.0249716	0.0209846	0.236924	0.00262753	0.011852	0.825013	0.00515556	0.0170722	0.763303
cg14843380	0.000854179	0.0107974	0.937106	0.0014781	0.00609829	0.808992	-0.000664345	0.00878426	0.939868
cg14843402	-0.034456	0.0226478	0.131385	0.0289577	0.0127914	0.0257881	0.0168571	0.0184253	0.362496
cg14843409	0.000916053	0.00711085	0.89776	-0.000943883	0.00401618	0.814683	-0.00554453	0.00578508	0.34021
cg14843459	-0.0303329	0.0272115	0.267703	0.000315922	0.015369	0.983642	0.0248521	0.0221381	0.264354
cg14843477	-0.0176819	0.0424156	0.677684	-0.00927392	0.0239561	0.699506	-0.00476349	0.0345075	0.89049
cg14843496	0.000711095	0.00425174	0.867519	-0.00234143	0.00240136	0.331941	-0.00161296	0.00345903	0.642032
cg14843497	0.0024232	0.00314737	0.443203	-0.00334366	0.00177762	0.0629437	-0.00077441	0.00256056	0.76296
cg14843586	-0.0129601	0.0292616	0.658811	0.022427	0.0165268	0.177896	-0.00540565	0.023806	0.820842
cg14843599	0.0191269	0.0121146	0.117597	-0.0013874	0.00684225	0.839736	-0.0137359	0.00985589	0.166569
cg14843608	0.00138003	0.00964253	0.88649	0.000246038	0.00544605	0.964058	0.0100927	0.00784474	0.201281
cg14843632	-0.0375654	0.0222001	0.0937988	0.0129861	0.0125385	0.302894	0.0361086	0.018061	0.0483499
cg14843651	0.03394	0.0198294	0.090134	0.00593244	0.0111996	0.597516	-0.0231793	0.0161324	0.153953
cg14843670	-0.00959305	0.00897673	0.28785	0.00890558	0.00507002	0.0821235	0.00812774	0.00730308	0.268465
cg14843731	-0.0237727	0.0428077	0.579931	-0.00693539	0.0241776	0.774831	-0.0105227	0.0348265	0.76318
cg14843772	-0.0133066	0.00601547	0.0292845	-0.000320255	0.00339751	0.925094	0.0109021	0.00489392	0.0281884
cg14843800	-0.0136877	0.00288067	6.91655e-06	0.00603514	0.00162699	0.000344649	0.009147	0.00234359	0.00017444
cg14843813	-0.0309375	0.0306784	0.315724	-0.00615686	0.017327	0.723104	0.0129447	0.0249587	0.605177
cg14843831	0.00384334	0.00942651	0.684371	-0.00236644	0.00532405	0.657675	0.0021657	0.007669	0.778235
cg14843842	-0.00188195	0.00311609	0.547276	-0.00223916	0.00175995	0.206283	0.00196826	0.00253512	0.439385
cg14843868	0.00307318	0.0047406	0.518327	-0.00116686	0.00267747	0.663936	-0.00143962	0.00385675	0.709751
cg14843872	0.00278907	0.0192872	0.885318	-0.0148793	0.0108933	0.175095	-0.000637444	0.0156912	0.967678
cg14843888	-0.026392	0.0306246	0.390906	0.0271226	0.0172966	0.120084	0.0186435	0.0249148	0.456078
cg14843902	-0.00555173	0.00630895	0.381025	-0.000400522	0.00356327	0.910734	0.00224881	0.00513269	0.662253
cg14843920	-0.00594645	0.023641	0.80193	0.00924759	0.0133523	0.490209	0.00935979	0.0192333	0.627596
cg14843922	0.0112283	0.0106616	0.294861	-0.00103981	0.00602164	0.863261	-0.00227558	0.00867385	0.793603
cg14843982	-0.00369334	0.0120172	0.759239	0.00697227	0.00678728	0.30683	0.00220088	0.00977671	0.822359
cg14843989	-1.20994e-05	0.00370739	0.997403	0.00228553	0.00209392	0.277725	-0.00320521	0.00301617	0.290541
cg14844000	0.0222826	0.018226	0.224425	-0.0133285	0.010294	0.198437	-0.0148251	0.0148279	0.319866
cg14844118	-0.000880067	0.0103094	0.932145	-0.00527607	0.00582272	0.367096	0.00220135	0.00838731	0.793516
cg14844127	-0.0345416	0.0276966	0.215317	0.0107452	0.0156429	0.493766	0.0117323	0.0225327	0.603766
cg14844130	0.00473497	0.0284801	0.868298	-0.0141234	0.0160854	0.382077	-0.00431493	0.0231701	0.852651
cg14844138	-0.000601741	0.00922582	0.948129	0.00805712	0.0052107	0.125264	-0.000406303	0.00750573	0.95694
cg14844141	0.00397851	0.0135542	0.76974	-0.00462579	0.00765533	0.547069	0.00133355	0.0110271	0.903991
cg14844172	0.00318127	0.00301567	0.29406	-0.00105031	0.00170324	0.538892	-0.00238708	0.00245342	0.332969
cg14844194	0.0102241	0.0188695	0.589163	0.000483976	0.0106574	0.963871	0.000785171	0.0153514	0.959313
cg14844259	0.0247019	0.0202005	0.224323	0.00117756	0.0114091	0.918005	-0.0199144	0.0164342	0.228517
cg14844341	0.00748904	0.0450862	0.868417	-0.017861	0.0254645	0.48471	-0.0122899	0.0366802	0.7383
cg14844353	-0.0138256	0.0138453	0.32046	-0.00479532	0.00781977	0.541145	0.00705167	0.011264	0.532745
cg14844375	0.00145981	0.0244877	0.952584	0.000675602	0.0138305	0.961139	0.00867233	0.0199221	0.664293
cg14844401	0.0103042	0.0217042	0.636015	-0.0145375	0.0122584	0.238521	-0.0141378	0.0176576	0.425261
cg14844466	-0.00267364	0.0232015	0.908494	-0.0163027	0.0131041	0.216432	-0.00338129	0.0188757	0.858202
cg14844468	0.0325666	0.0293571	0.270004	0.00697059	0.0165807	0.675112	-0.0314444	0.0238836	0.191055
cg14844541	0.00882481	0.00565057	0.12157	-0.000870601	0.00319142	0.785585	-0.007628	0.00459706	0.100248
cg14844551	0.033274	0.0280263	0.238002	-0.003076	0.0158291	0.846323	-0.0154351	0.022801	0.500033
cg14844559	-0.00169514	0.0124276	0.891784	0.00151711	0.00701904	0.829326	-0.00375078	0.0101105	0.711455
cg14844560	0.0175249	0.0132147	0.187865	-0.00358918	0.00746358	0.631665	-0.00973503	0.0107509	0.367416
cg14844584	-0.00732048	0.0306658	0.811823	-0.0108925	0.0173199	0.530877	-0.0062844	0.0249484	0.801649
cg14844588	-0.0214388	0.00849217	0.0131907	0.00237826	0.00479634	0.621111	0.0145039	0.00690886	0.0383585
cg14844619	0.00999718	0.00746855	0.183808	0.00295084	0.0042182	0.485866	-0.00886622	0.00607609	0.147708
cg14844624	-0.00402514	0.0152178	0.791949	-0.0188979	0.00859497	0.0302512	0.0166139	0.0123806	0.182719
cg14844679	0.00900399	0.00488823	0.0685032	-0.00401048	0.00276085	0.149522	-0.00327503	0.00397685	0.41221
cg14844716	0.0348206	0.0219709	0.116222	-0.0227346	0.012409	0.0699735	-0.0377618	0.0178745	0.0371763
cg14844741	0.0351685	0.0246928	0.157554	-0.0120862	0.0139464	0.388268	-0.018324	0.020089	0.363933
cg14844756	0.00919975	0.00505584	0.0718687	-0.0044732	0.00285551	0.120452	-0.00575531	0.00411321	0.164903
cg14844771	-0.0194398	0.029549	0.512155	0.0020048	0.0166891	0.904629	0.0261589	0.0240398	0.279198
cg14844812	-0.0193284	0.0106815	0.0734362	-0.00106305	0.00603288	0.860493	0.0145148	0.00869004	0.0980553
cg14844848	0.0043443	0.00323081	0.181844	-0.00341457	0.00182475	0.0642929	0.000855406	0.00262845	0.745541
cg14844855	-0.0190702	0.0177582	0.285513	0.0177705	0.0100297	0.0795391	0.0169851	0.0144473	0.242579
cg14844876	0.0171488	0.0255028	0.502895	-0.00748607	0.0144039	0.604427	-0.00613673	0.020748	0.768028
cg14844886	0.00152812	0.0161008	0.92458	-0.00821374	0.00909363	0.368613	-0.00630036	0.0130989	0.6316
cg14844951	-0.004087	0.011019	0.711509	-0.0128563	0.00622348	0.0414893	0.0139196	0.00896458	0.123711
cg14844953	-0.00700462	0.0222589	0.753668	0.021005	0.0125717	0.0979495	-9.14445e-05	0.0181089	0.995981
cg14844959	0.00639642	0.0109687	0.561129	-0.00989414	0.00619504	0.113462	-0.00807425	0.00892362	0.367781
cg14844977	-0.0145134	0.0118551	0.223801	0.00177628	0.00669571	0.791346	0.00269967	0.00964481	0.780137
cg14844989	0.0031978	0.0270358	0.906088	0.00396052	0.0152697	0.795893	-0.0103056	0.0219952	0.640438
cg14845020	0.0201463	0.027636	0.467748	-0.0129603	0.0156087	0.408372	-0.0122595	0.0224835	0.586809
cg14845024	-0.017182	0.0149254	0.252453	0.0109558	0.00842979	0.196769	0.0129882	0.0121427	0.28741
cg14845074	-0.0119321	0.0129996	0.360936	0.0077616	0.00734213	0.29305	0.0101828	0.0105759	0.338005
cg14845086	-0.0227878	0.011139	0.0434573	-0.00642525	0.00629123	0.309626	0.0165591	0.00906217	0.0707017
cg14845091	0.00809397	0.0205723	0.694849	0.00656863	0.0116192	0.573143	-0.00583936	0.0167368	0.727917
cg14845129	-0.00552717	0.0255816	0.829389	-0.00380449	0.0144483	0.792859	-0.000254763	0.0208121	0.990258
cg14845179	0.0581482	0.0278031	0.0390759	-0.0418055	0.0157031	0.00907313	-0.0402382	0.0226194	0.0783529
cg14845197	-0.00330306	0.00757891	0.663924	0.00570066	0.00428053	0.186027	0.00575114	0.00616587	0.353248
cg14845216	-0.0202266	0.012472	0.108067	0.00221049	0.0070441	0.754334	0.0152741	0.0101466	0.135454
cg14845268	0.00813547	0.0221232	0.713864	-0.0117348	0.0124951	0.34996	-0.00766916	0.0179985	0.670969
cg14845272	-0.0648335	0.0306884	0.0371729	0.0345171	0.0173326	0.0492148	0.0481438	0.0249667	0.0567096
cg14845282	0.0046373	0.00933879	0.620609	-0.00313622	0.00527451	0.553481	-0.00452354	0.00759764	0.552957
cg14845385	0.005193	0.00474275	0.276228	-0.000923245	0.00267868	0.731086	-0.002975	0.00385849	0.442546
cg14845410	0.00212837	0.0125392	0.865566	-0.00816565	0.00708207	0.251714	0.00276464	0.0102013	0.786955
cg14845536	0.006024	0.0125765	0.633015	-0.00214803	0.00710317	0.762985	-0.00258941	0.0102317	0.80074
cg14845609	0.0258238	0.0210116	0.222005	-0.0146978	0.0118673	0.218484	-0.0132189	0.0170941	0.441205
cg14845619	0.0255069	0.0193717	0.191006	0.00962796	0.010941	0.38102	-0.00911148	0.01576	0.564496
cg14845674	-0.00343036	0.00829222	0.680009	-0.00296105	0.00468341	0.5287	0.00352915	0.00674619	0.602063
cg14845681	-0.0135219	0.0243279	0.579602	0.010187	0.0137403	0.460225	0.0129322	0.0197921	0.515029
cg14845689	-0.0326922	0.0282395	0.24981	0.0341187	0.0159495	0.0349066	0.0044195	0.0229744	0.847854
cg14845736	0.0122094	0.00870436	0.163874	-0.00393819	0.00491618	0.42503	-0.00731932	0.00708149	0.303875
cg14845772	-0.0221566	0.0309144	0.47526	-0.0125998	0.0174603	0.472244	0.0131719	0.0251507	0.601657
cg14845793	-0.000750205	0.00893083	0.933226	0.00591211	0.00504409	0.244004	-0.00711626	0.00726574	0.329781
cg14845802	-0.0371133	0.0152998	0.0171066	0.00789863	0.00864124	0.362928	0.0222131	0.0124472	0.0774235
cg14845808	0.000149089	0.00854182	0.98611	0.00178792	0.00482438	0.711735	-0.00532784	0.00694926	0.445116
cg14845812	0.0012746	0.018539	0.945327	0.016589	0.0104708	0.116343	-0.00669937	0.0150825	0.657891
cg14845865	-0.0152103	0.0236285	0.521256	0.0137109	0.0133453	0.306762	0.00747589	0.0192232	0.698194
cg14845880	0.00515813	0.00396297	0.19611	-0.00189396	0.00223826	0.399518	-0.000834499	0.0032241	0.796308
cg14845909	-0.0154815	0.0142252	0.279125	0.00243833	0.00803431	0.76216	0.00861125	0.011573	0.458607
cg14845938	0.00393335	0.00358789	0.275641	-0.00289659	0.00202643	0.156067	-0.00154535	0.00291896	0.597713
cg14845962	-0.0290806	0.0510939	0.570549	0.0617481	0.0288576	0.0348579	0.0141823	0.0415678	0.733695
cg14845982	-0.00672913	0.0099591	0.500837	0.00576431	0.00562485	0.307984	0.00786857	0.0081023	0.333863
cg14846021	0.00512311	0.0146277	0.726916	-0.00614424	0.00826168	0.458835	0.00072572	0.0119005	0.951497
cg14846049	0.00791992	0.0123557	0.523024	-0.00495046	0.00697846	0.479766	-0.0198872	0.0100521	0.0506886
cg14846060	-0.000180347	0.00401421	0.964257	-0.00126225	0.0022672	0.578971	0.00190831	0.00326578	0.560338
cg14846072	0.00981676	0.0144359	0.498093	-0.00403595	0.00815333	0.621704	-0.00680369	0.0117444	0.563708
cg14846084	-0.00844978	0.0244058	0.72992	0.00543991	0.0137843	0.693962	0.0139847	0.0198555	0.482902
cg14846244	0.0361264	0.0210541	0.0893425	-0.0141907	0.0118913	0.235603	-0.0283794	0.0171287	0.100751
cg14846286	-0.0335804	0.0222634	0.13469	0.0128079	0.0125743	0.310911	0.0183549	0.0181125	0.313373
cg14846292	-0.0345795	0.0244299	0.160105	0.00300505	0.0137979	0.828045	0.0217918	0.0198751	0.275576
cg14846293	0.00505868	0.00466883	0.281245	-0.000692743	0.00263694	0.793327	-0.00270693	0.00379836	0.477752
cg14846324	0.00930937	0.00924325	0.316342	-0.00136996	0.00522055	0.793551	-0.00846492	0.00751991	0.263055
cg14846372	-0.00697537	0.0144507	0.630385	0.0012768	0.00816171	0.87601	0.010285	0.0117565	0.383801
cg14846380	0.0217898	0.0267828	0.417861	-0.0129786	0.0151268	0.392994	-0.00565511	0.0217893	0.795766
cg14846398	-0.00714016	0.013871	0.607884	0.00483176	0.0078343	0.538833	0.00559813	0.0112849	0.620953
cg14846425	0.0133671	0.0202686	0.511122	-0.00972648	0.0114476	0.397588	-0.00413972	0.0164896	0.802301
cg14846442	0.001836	0.0246003	0.940659	-0.0089621	0.0138941	0.520417	-0.0182903	0.0200138	0.363018
cg14846463	0.00250648	0.0512616	0.961102	0.00886978	0.0289523	0.759982	0.0153492	0.0417042	0.71363
cg14846468	0.00389375	0.00516192	0.452464	-0.00648444	0.00291543	0.0284314	-0.000592138	0.00419951	0.888158
cg14846499	0.0034048	0.00270526	0.21117	-0.00183696	0.00152792	0.232158	-0.00270004	0.00220088	0.222838
cg14846514	0.0339659	0.055009	0.538363	0.013249	0.0310688	0.670722	-0.0529518	0.044753	0.239591
cg14846596	-0.00253744	0.00880663	0.773857	-0.00750446	0.00497394	0.134579	0.00699759	0.0071647	0.331134
cg14846609	-0.0143925	0.0376722	0.703256	-0.00197199	0.0212771	0.926346	0.0150127	0.0306485	0.625346
cg14846617	-0.0152589	0.0203839	0.455905	-0.000218124	0.0115127	0.984922	0.0138212	0.0165835	0.406627
cg14846627	-0.0412879	0.0531004	0.438711	-0.00331937	0.0299908	0.912097	0.000743591	0.0432002	0.986302
cg14846648	-0.00207933	0.00437336	0.635521	0.00316698	0.00247005	0.202815	0.000743182	0.00355798	0.834977
cg14846674	-0.0237659	0.0160944	0.142974	0.00917878	0.00909005	0.315097	0.0160321	0.0130937	0.223734
cg14846700	-0.000906853	0.00373556	0.808697	0.000797585	0.00210983	0.706223	-0.000581145	0.00303909	0.848746
cg14846710	-0.0129047	0.0194153	0.507824	-1.69129e-06	0.0109657	0.999877	0.0113231	0.0157954	0.475168
cg14846750	0.0328565	0.0367317	0.373246	-0.0192936	0.0207459	0.354658	-0.0202007	0.0298833	0.500642
cg14846831	-0.0112478	0.0230411	0.626525	0.0170587	0.0130135	0.192971	0.00781627	0.0187452	0.677609
cg14846874	0.00687243	0.0106439	0.520002	-0.00489663	0.00601161	0.417317	-0.0100067	0.0086594	0.250658
cg14846965	0.0054655	0.0108398	0.615248	-0.00329107	0.00612227	0.592102	0.00343875	0.0088188	0.697431
cg14846981	-0.0203438	0.0117659	0.0869498	0.00470729	0.00664533	0.480403	0.0186795	0.00957224	0.0538612
cg14847009	-0.0458542	0.0167856	0.0074727	0.0122827	0.00948041	0.198161	0.036594	0.013656	0.00864449
cg14847044	-0.0125355	0.0212807	0.557179	-0.00177236	0.0120192	0.883072	0.00184443	0.017313	0.915376
cg14847045	-0.0215633	0.0166399	0.198059	0.00324073	0.00939812	0.730963	0.0117965	0.0135375	0.385668
cg14847072	0.00529713	0.0197751	0.789364	-0.0169788	0.0111689	0.131683	-0.00417843	0.0160882	0.795624
cg14847095	-4.69643e-05	0.011266	0.996682	8.07144e-07	0.00636301	0.999899	0.00441533	0.00916557	0.631072
cg14847134	0.0016428	0.033177	0.960609	0.0116232	0.0187382	0.536504	0.009838	0.0269914	0.71628
cg14847162	-0.0330444	0.0181211	0.0712713	0.00521119	0.0102347	0.61178	0.0225198	0.0147426	0.12985
cg14847236	-0.00185577	0.00230826	0.42336	0.00173185	0.00130369	0.187125	-0.000665997	0.0018779	0.723614
cg14847243	-0.0439356	0.0265977	0.101764	0.0313918	0.0150223	0.0392355	0.0280431	0.0216387	0.198031
cg14847246	-0.0284816	0.023615	0.230689	0.00805774	0.0133376	0.547149	0.0194842	0.0192121	0.313003
cg14847278	0.0340491	0.0322169	0.293169	0.00541515	0.0181959	0.766637	-0.0223734	0.0262103	0.395402
cg14847305	0.00253467	0.0113056	0.823073	-0.00161049	0.00638538	0.801403	0.00300879	0.00919779	0.744274
cg14847307	0.00339	0.00880735	0.701142	-0.00111388	0.00497435	0.823282	-0.00249715	0.00716528	0.728207
cg14847351	0.0184814	0.044546	0.679133	-0.0566331	0.0251594	0.0266211	-0.00950517	0.0362407	0.793657
cg14847379	0.00663999	0.026554	0.803067	-0.0075336	0.0149976	0.616568	-0.0029057	0.0216032	0.893281
cg14847483	0.00596814	0.0345251	0.863115	0.00132789	0.0194996	0.945846	-0.00246264	0.0280881	0.930313
cg14847493	0.0151162	0.0474206	0.75058	0.00214412	0.0267829	0.936357	0.00426238	0.0385794	0.912252
cg14847497	-0.00785953	0.0123096	0.524645	0.00454502	0.0069524	0.514814	0.0073111	0.0100146	0.467102
cg14847502	0.00472538	0.00693981	0.497535	-0.00145434	0.00391957	0.711405	-0.00276708	0.00564593	0.625158
cg14847514	0.0066511	0.00939128	0.480489	-0.000535924	0.00530415	0.919726	-0.0102557	0.00764034	0.182599
cg14847588	0.020546	0.0136978	0.136842	-0.00656809	0.00773645	0.397961	-0.00823619	0.0111439	0.461629
cg14847622	0.0208389	0.0430887	0.62973	-0.0127682	0.0243363	0.601008	-0.0188901	0.0350551	0.5912
cg14847628	0.00818731	0.0133573	0.541333	-0.00103486	0.00754416	0.891175	-0.00711244	0.010867	0.514322
cg14847638	0.00997278	0.00811018	0.221768	-0.00126633	0.00458059	0.782781	-0.00943569	0.00659809	0.155879
cg14847662	0.00771681	0.0533864	0.885366	0.0348016	0.0301524	0.25123	-0.0106308	0.0434329	0.807151
cg14847688	0.00466136	0.00289802	0.11095	-0.00296505	0.00163679	0.0731258	-0.00163489	0.0023577	0.489684
cg14847760	-0.00561564	0.00301765	0.0657516	0.00390206	0.00170435	0.0241978	0.00415769	0.00245503	0.0935289
cg14847818	0.0198134	0.0411246	0.631029	0.000848921	0.023227	0.970919	0.00107212	0.0334572	0.974502
cg14847845	0.00773407	0.0271425	0.776289	-0.00954304	0.0153299	0.535053	0.00255011	0.022082	0.908298
cg14847917	0.0157177	0.0393651	0.690555	0.00081651	0.0222332	0.970779	0.00678161	0.0320257	0.832738
cg14847920	-0.0633057	0.0320241	0.0508726	0.0260224	0.018087	0.153413	0.0495301	0.0260534	0.0602269
cg14847947	-0.00038371	0.0267543	0.988586	-0.00519031	0.0151107	0.73197	0.00545205	0.0217662	0.802739
cg14847948	-0.0137614	0.00965477	0.157235	0.00962974	0.00545297	0.0805163	0.00807449	0.0078547	0.306489
cg14847975	0.000273438	0.00287277	0.924364	-0.00123252	0.00162253	0.449298	-0.00163544	0.00233716	0.485739
cg14847983	0.0086525	0.00661377	0.193847	0.000387908	0.00373543	0.917504	-0.00497451	0.00538068	0.357491
cg14847996	0.00287692	0.0127098	0.821398	0.00327408	0.00717845	0.649329	-0.0204889	0.0103402	0.050338
cg14848003	-0.033916	0.026937	0.210989	0.00878135	0.0152139	0.565132	0.0196375	0.0219148	0.372403
cg14848077	0.0130634	0.00582665	0.0272159	-0.00568909	0.00329086	0.0870026	-0.00370987	0.00474031	0.435736
cg14848119	-0.023205	0.0308161	0.453246	-0.0105782	0.0174048	0.544741	0.00244619	0.0250707	0.922472
cg14848124	0.0339604	0.0166789	0.0444351	-0.0118209	0.00942014	0.212518	-0.0309009	0.0135692	0.0249428
cg14848143	-0.00451879	0.0146143	0.757823	0.0180748	0.00825407	0.0309108	-0.00226539	0.0118895	0.849283
cg14848184	0.0160129	0.0566411	0.777997	0.0118871	0.0319906	0.711007	0.0036133	0.0460807	0.93766
cg14848237	0.0361834	0.0129841	0.00639383	-0.0102591	0.00733337	0.164983	-0.0208577	0.0105633	0.051134
cg14848259	0.00534576	0.00582422	0.360951	-0.004841	0.00328949	0.144317	7.15107e-05	0.00473833	0.987989
cg14848284	0.00132909	0.00528484	0.801962	-0.0010727	0.00298486	0.720083	-0.00195841	0.00429952	0.64976
cg14848289	0.0199038	0.0289387	0.493207	-0.000574828	0.0163444	0.972016	-0.00708848	0.0235432	0.763989
cg14848315	0.00950185	0.0193422	0.624348	0.00151438	0.0109244	0.890032	-0.00590814	0.015736	0.708134
cg14848318	0.020482	0.0237043	0.389664	-0.00655424	0.0133881	0.625541	-0.00943148	0.0192848	0.62589
cg14848321	0.00852786	0.0108263	0.432774	0.00415484	0.00611464	0.498429	-0.0103967	0.00880781	0.2407
cg14848333	0.0179137	0.0263256	0.497812	0.00451742	0.0148686	0.761906	-0.0123529	0.0214174	0.565416
cg14848383	0.00372099	0.00602809	0.538484	0.00385892	0.00340464	0.259798	-0.00172998	0.00490419	0.72503
cg14848409	0.0087042	0.0392689	0.825043	0.0205312	0.0221789	0.356872	-0.001712	0.0319475	0.957372
cg14848450	-0.0100314	0.0174823	0.567416	0.00584717	0.00987392	0.555092	-0.000396577	0.0142228	0.977812
cg14848461	-0.00665898	0.0329205	0.840121	0.0248785	0.0185934	0.183982	0.00811316	0.0267827	0.762589
cg14848482	-0.0127374	0.0140136	0.365617	-0.00515217	0.00791481	0.5166	0.0127622	0.0114009	0.265702
cg14848555	0.0034322	0.00519852	0.510658	0.00119142	0.0029361	0.685786	-0.00230808	0.0042293	0.586487
cg14848575	-0.0085048	0.00888181	0.340644	0.00548655	0.0050164	0.276758	0.00249908	0.00722585	0.730195
cg14848580	0.00485493	0.00812193	0.551382	0.000210435	0.00458723	0.963504	-0.00591012	0.00660765	0.37328
cg14848594	0.00578129	0.00846193	0.496085	-0.00641305	0.00477926	0.182745	-0.000215987	0.00688426	0.975035
cg14848620	-0.0213852	0.0159331	0.182637	0.0105405	0.00899896	0.244316	0.0224691	0.0129625	0.0861715
cg14848635	0.0222802	0.0380356	0.559375	0.00700357	0.0214823	0.745108	-0.00885871	0.0309441	0.775267
cg14848644	0.00698831	0.0116033	0.548387	-0.00184919	0.00655351	0.77841	-0.000498883	0.00943997	0.957961
cg14848666	-0.00147212	0.00174098	0.399851	0.00171385	0.000983296	0.0844766	0.000790037	0.00141638	0.578264
cg14848685	-0.010381	0.0220358	0.63862	-0.00708943	0.0124457	0.570234	0.00534197	0.0179274	0.766351
cg14848719	-0.00882022	0.0345999	0.799319	0.00640591	0.0195419	0.743759	0.0307043	0.028149	0.278045
cg14848767	1.71892e-05	0.00701907	0.998051	-0.00339388	0.00396434	0.39403	0.00172908	0.00571042	0.762689
cg14848783	9.61822e-05	0.0197828	0.996131	0.00947545	0.0111732	0.398476	-0.00856285	0.0160944	0.595903
cg14848832	-0.00419423	0.00404589	0.302444	0.00335184	0.0022851	0.145625	0.0037822	0.00329156	0.253328
cg14848859	0.000508402	0.00310141	0.870127	0.00136008	0.00175166	0.439353	-0.00194416	0.00252318	0.442845
cg14848862	-0.0112542	0.0101019	0.267976	0.0102723	0.00570549	0.0748713	0.00295799	0.00821844	0.719681
cg14848951	0.00652615	0.0133469	0.62596	0.000807029	0.00753828	0.914962	-0.0104847	0.0108585	0.33663
cg14848963	0.0305998	0.0216105	0.159955	-0.0131236	0.0122055	0.284916	-0.0110494	0.0175814	0.531155
cg14849022	0.0155301	0.0117104	0.187864	0.000632262	0.00661398	0.924038	-0.00813561	0.00952708	0.395218
cg14849115	0.0207622	0.00939208	0.0293894	-0.00636035	0.00530461	0.233409	-0.0128235	0.007641	0.0964833
cg14849140	-0.00248151	0.0400518	0.950723	0.014981	0.0226211	0.50936	0.0086901	0.0325844	0.790265
cg14849166	0.0498141	0.0352826	0.161158	-0.0427839	0.0199274	0.034262	-0.0359021	0.0287044	0.214002
cg14849228	-0.00680666	0.00830299	0.414329	0.00480821	0.00468949	0.307738	-0.00164094	0.00675496	0.808573
cg14849237	0.00328579	0.00851946	0.700569	0.00421192	0.00481175	0.383529	-0.00537537	0.00693107	0.439884
cg14849262	0.0407277	0.0157274	0.0110717	-0.017621	0.00888274	0.0500831	-0.0214184	0.0127951	0.0973283
cg14849266	-0.0121982	0.0196874	0.536962	0.0122693	0.0111193	0.272546	-0.00599204	0.0160168	0.709131
cg14849274	0.00926872	0.0134241	0.491541	0.000140274	0.00758187	0.985277	-0.014404	0.0109213	0.190278
cg14849322	-0.00454164	0.0190182	0.811755	-0.00912898	0.0107414	0.397458	0.0139423	0.0154724	0.369739
cg14849387	0.00411006	0.021827	0.85103	0.000598133	0.0123278	0.961401	0.00118136	0.0177575	0.947093
cg14849412	-0.00151568	0.00689022	0.826348	-0.00287724	0.00389157	0.461461	0.00241157	0.00560559	0.667988
cg14849421	-0.016255	0.0136496	0.236577	0.000970005	0.00770922	0.900129	0.00465701	0.0111047	0.675862
cg14849422	0.0317422	0.0204048	0.12302	-0.0205041	0.0115245	0.0783112	-0.0129839	0.0166004	0.436015
cg14849423	-0.00353609	0.00851279	0.678767	-0.000388481	0.00480798	0.935766	0.00392382	0.00692564	0.572306
cg14849431	-0.00106989	0.00310473	0.731134	0.00253569	0.00175354	0.151355	0.00240591	0.00252588	0.343184
cg14849447	-0.0264026	0.0212469	0.216959	0.0121015	0.0120001	0.315725	0.0108173	0.0172855	0.532901
cg14849448	-0.0122032	0.0162341	0.454029	0.00315872	0.00916893	0.731206	-0.00194312	0.0132073	0.883336
cg14849468	-0.0399786	0.0094566	5.30778e-05	0.0254024	0.00534104	6.79231e-06	0.0262581	0.00769348	0.000935331
cg14849469	-0.00571864	0.0129326	0.659329	0.0143871	0.00730429	0.0516981	0.00939124	0.0105214	0.374268
cg14849479	0.0056949	0.00748846	0.448787	-0.00303888	0.00422945	0.474156	-0.00647478	0.00609229	0.290492
cg14849526	0.00190998	0.00336269	0.57134	-0.00019753	0.00189923	0.917378	-0.00191255	0.00273574	0.486146
cg14849528	0.001325	0.0134457	0.921701	-0.0050231	0.00759405	0.509875	-0.00212366	0.0109388	0.846468
cg14849553	0.0192799	0.0158079	0.225531	-0.00656587	0.00892825	0.46385	-0.0128745	0.0128607	0.319256
cg14849556	-0.0221613	0.0277501	0.426451	0.00503725	0.0156731	0.748596	0.00790788	0.0225763	0.726885
cg14849559	-0.00115988	0.00409983	0.777843	0.0012599	0.00231556	0.587607	0.000470802	0.00333544	0.88804
cg14849571	0.0060445	0.0256507	0.814199	-0.0132059	0.0144874	0.364247	0.00626671	0.0208683	0.764587
cg14849575	0.0169735	0.0445659	0.70413	0.0134329	0.0251706	0.594777	-0.0105266	0.0362569	0.772175
cg14849578	-0.00132804	0.0316999	0.966668	-0.0159793	0.0179039	0.374309	-0.000762082	0.0257896	0.976486
cg14849597	0.0591325	0.0453531	0.195347	-0.0581093	0.0256152	0.0254895	-0.0449371	0.0368973	0.226187
cg14849608	-0.0031552	0.0234155	0.893087	5.889e-05	0.013225	0.996456	-0.00732141	0.0190498	0.701567
cg14849664	0.0339237	0.0247034	0.172812	-0.0116885	0.0139524	0.404214	-0.0165253	0.0200976	0.41293
cg14849716	0.00259777	0.00609935	0.671108	-0.00317356	0.00344488	0.359189	-0.00161172	0.00496217	0.746023
cg14849727	0.00742358	0.0053984	0.172222	-9.0984e-05	0.00304899	0.976255	-0.00457899	0.00439191	0.299701
cg14849782	-0.000371641	0.0034223	0.913746	-0.000755376	0.0019329	0.696793	0.000627964	0.00278423	0.822027
cg14849798	-0.0169244	0.026869	0.530236	-0.00719284	0.0151755	0.63657	0.00650197	0.0218595	0.766757
cg14849855	-0.0106538	0.0178541	0.552074	0.00272774	0.0100839	0.787341	0.00663953	0.0145253	0.64861
cg14849880	0.0134189	0.0477702	0.779375	0.000992218	0.0269804	0.970739	0.00408042	0.0388637	0.916596
cg14849892	0.00509819	0.00707225	0.472704	-0.00291072	0.00399437	0.46792	-0.00813607	0.00575368	0.160512
cg14849907	0.00931525	0.0551607	0.866243	0.00990709	0.0311545	0.751163	-0.000392558	0.0448764	0.993038
cg14850026	-0.00897998	0.0140829	0.525189	0.0128222	0.00795397	0.110168	0.0100049	0.0114573	0.384667
cg14850156	0.000180976	0.00950983	0.984855	0.00791314	0.00537111	0.14388	-0.00219232	0.00773679	0.777496
cg14850177	0.0156578	0.0409422	0.702966	0.00613897	0.0231239	0.791197	-0.00354712	0.0333088	0.91541
cg14850181	0.00100168	0.00272983	0.714456	0.000517559	0.0015418	0.737825	-0.000923961	0.00222087	0.678294
cg14850190	0.034217	0.0297647	0.253114	-0.00651338	0.016811	0.699265	-0.0159074	0.0242153	0.512776
cg14850342	0.00465614	0.0121201	0.701687	-0.000589621	0.00684538	0.931536	-0.00799919	0.0098604	0.419191
cg14850412	0.00220183	0.00353596	0.53493	-0.00137385	0.00199709	0.493126	0.00156058	0.0028767	0.588714
cg14850477	0.0371224	0.0287585	0.199799	-0.0134052	0.0162427	0.411203	-0.0341401	0.0233967	0.147712
cg14850530	0.00122576	0.00942142	0.896751	-0.00311941	0.00532118	0.559072	-0.0035552	0.00766486	0.643797
cg14850559	0.0174178	0.0128052	0.176884	-0.00982287	0.00723232	0.177521	-0.0117572	0.0104178	0.261833
cg14850568	0.00316727	0.0144711	0.827208	0.00576158	0.00817323	0.482524	-0.000100617	0.0117731	0.993198
cg14850570	0.0312393	0.0354107	0.379828	-0.0436814	0.0199998	0.0313413	-0.0231115	0.0288086	0.424354
cg14850580	0.008417	0.00360718	0.0216703	-0.00344812	0.00203732	0.0937312	-0.00507036	0.00293464	0.0871815
cg14850601	0.000105069	0.0203905	0.995899	0.0128937	0.0115165	0.265626	0.00219274	0.0165888	0.895112
cg14850604	0.00687955	0.0128211	0.592774	0.00782229	0.0072413	0.28269	-0.00686536	0.0104307	0.511961
cg14850653	-0.000813551	0.00794286	0.918628	0.00314439	0.00448609	0.485014	-0.00138694	0.00646197	0.830501
cg14850660	0.0191587	0.0203044	0.347707	-0.0123069	0.0114678	0.285831	-0.00887332	0.0165188	0.592371
cg14850667	-0.0188141	0.015509	0.228004	0.0113674	0.00875942	0.197426	0.0110297	0.0126175	0.384166
cg14850673	-0.00407847	0.00810602	0.615994	0.00913367	0.00457824	0.0488179	-0.0012596	0.00659471	0.84892
cg14850728	-0.0423709	0.0247683	0.0903024	0.0179714	0.013989	0.201934	0.0228146	0.0201505	0.260309
cg14850739	-0.00915281	0.0185736	0.623265	0.00519004	0.0104903	0.621885	0.00565496	0.0151106	0.709037
cg14850764	-0.0103942	0.0195555	0.596259	-0.00675598	0.0110449	0.542163	0.0233344	0.0159095	0.145662
cg14850771	-0.00132122	0.00389907	0.735444	0.00145237	0.00220218	0.511112	0.000478008	0.00317212	0.880529
cg14850777	-0.000679279	0.0185814	0.970913	-0.00133698	0.0104947	0.898888	0.00278604	0.015117	0.854161
cg14850784	0.00772723	0.0187057	0.68044	0.00145443	0.0105649	0.890787	-0.0100407	0.0152182	0.510941
cg14850831	0.0376731	0.0215955	0.0842095	-0.00419437	0.012197	0.73167	-0.0254535	0.0175692	0.150598
cg14850837	-0.00535445	0.0108808	0.623749	0.010865	0.00614543	0.0801757	0.00485826	0.00885216	0.584376
cg14850912	-0.0199684	0.0128249	0.122693	0.00371192	0.00724343	0.609488	0.00907329	0.0104338	0.38664
cg14850945	0.00672945	0.0259463	0.795901	-0.0113966	0.0146544	0.438624	-0.00147222	0.0211088	0.944539
cg14850948	0.000201152	0.0075045	0.97867	0.00124045	0.00423851	0.770399	0.00198467	0.00610534	0.74582
cg14850956	-0.00973248	0.0133299	0.467055	0.01049	0.00752864	0.166667	-0.00448345	0.0108446	0.680197
cg14850995	-0.0141193	0.0145642	0.334705	0.019809	0.00822576	0.0179029	0.00431713	0.0118488	0.71638
cg14851027	-0.0247478	0.0423073	0.559923	0.0193581	0.023895	0.419826	0.0307597	0.0344194	0.373687
cg14851052	-0.0264776	0.0197457	0.183042	0.00546014	0.0111523	0.625511	0.0147621	0.0160642	0.360383
cg14851108	-0.00400351	0.00896915	0.656319	0.00248219	0.00506574	0.625232	0.00360328	0.00729692	0.622547
cg14851114	-0.00798097	0.0139079	0.567388	-0.000931311	0.00785511	0.905866	0.00874227	0.0113149	0.441597
cg14851122	0.0547499	0.0233839	0.0212391	-0.0239532	0.0132071	0.0727905	-0.036697	0.0190241	0.0566278
cg14851140	-0.0172235	0.0182246	0.346947	0.00840419	0.0102932	0.416204	0.0141545	0.0148267	0.342098
cg14851188	-0.00190996	0.0148575	0.897976	-0.00761049	0.00839146	0.366667	-0.0020223	0.0120874	0.867474
cg14851194	0.0084299	0.0100076	0.401643	-0.00412472	0.00565224	0.467284	-0.00164508	0.00814174	0.840292
cg14851204	-0.000911548	0.0168202	0.956891	0.00170099	0.00949997	0.858266	0.00140187	0.0136842	0.918613
cg14851231	-0.00238318	0.0147635	0.872092	0.00811783	0.00833834	0.332675	0.00392079	0.0120109	0.744792
cg14851254	-0.00620372	0.0196889	0.753365	-0.00876252	0.0111202	0.432609	0.0124106	0.016018	0.44033
cg14851263	-0.0354381	0.0206653	0.0895308	0.0270505	0.0116716	0.0225497	0.0202402	0.0168124	0.231532
cg14851284	-0.0121952	0.0185326	0.512054	0.00691933	0.0104671	0.510129	0.00813574	0.0150773	0.590696
cg14851297	-0.00288775	0.00279654	0.304326	0.00100519	0.00157947	0.525996	0.00182788	0.00227515	0.423682
cg14851308	-0.00863861	0.0123593	0.486234	-0.00642959	0.00698045	0.359268	0.0059516	0.010055	0.555276
cg14851317	-0.0198519	0.0112086	0.0796481	-0.00112994	0.00633058	0.858707	0.01295	0.00911885	0.158741
cg14851325	0.0463946	0.0227188	0.0438254	-0.0161472	0.0128315	0.211235	-0.0140283	0.018483	0.449685
cg14851346	0.00448265	0.00543217	0.41126	-0.00204636	0.00306806	0.506347	-0.00405339	0.00441938	0.361298
cg14851383	-0.0161873	0.00805936	0.0473412	0.00731709	0.00455189	0.111165	0.0111281	0.00655675	0.092834
cg14851390	-0.00654724	0.00833257	0.433915	0.00403262	0.0047062	0.393605	0.00506168	0.00677902	0.457051
cg14851460	0.0059682	0.0130677	0.648887	-0.0035332	0.00738056	0.633207	-0.00033494	0.0106313	0.974931
cg14851463	0.0275328	0.0364641	0.45202	-0.0388468	0.0205947	0.0622221	-0.0483933	0.0296656	0.106038
cg14851468	-0.00760162	0.0127639	0.552843	0.0110115	0.00720897	0.129866	0.0091339	0.0103841	0.381227
cg14851485	0.025219	0.0211732	0.2365	-0.00786484	0.0119585	0.512289	-0.0173772	0.0172256	0.315556
cg14851496	0.0148771	0.0115434	0.200504	0.0014681	0.00651967	0.822309	-0.0163749	0.00939123	0.0843589
cg14851544	0.0715464	0.0402205	0.0783644	-0.0482883	0.0227164	0.0360414	-0.0465207	0.0327217	0.158286
cg14851578	0.019288	0.0153571	0.212113	0.00875568	0.00867359	0.315238	-0.0267728	0.0124938	0.0345989
cg14851608	0.0200678	0.0237847	0.400877	-0.0032969	0.0134335	0.806642	-0.00476756	0.0193502	0.805902
cg14851619	-0.000390527	0.00239715	0.870922	0.000157634	0.0013539	0.90755	-0.000828953	0.00195022	0.671727
cg14851637	0.00323832	0.00890373	0.716863	0.00144173	0.00502879	0.774951	0.00125823	0.00724369	0.86246
cg14851640	-0.0333118	0.0281415	0.239386	0.0196842	0.0158942	0.218507	0.0251585	0.0228947	0.274513
cg14851685	-0.0274992	0.0214628	0.203128	0.0176744	0.0121221	0.148028	0.0146795	0.0174612	0.402566
cg14851700	0.0237802	0.0319138	0.457973	0.00032431	0.0180248	0.985681	-0.0162051	0.0259637	0.533984
cg14851701	-0.00718502	0.0211669	0.735	0.00111978	0.011955	0.925565	0.00337799	0.0172205	0.84489
cg14851705	-0.020561	0.011045	0.0656613	0.0142271	0.00623815	0.0247346	0.00722243	0.00898572	0.423476
cg14851742	0.00689966	0.00841542	0.414272	0.000598346	0.00475299	0.900078	-0.0108397	0.00684642	0.116583
cg14851757	0.0128821	0.0197841	0.516484	-0.0131815	0.0111739	0.240991	-0.00512816	0.0160955	0.750701
cg14851770	0.00351077	0.00560929	0.532846	0.000197323	0.0031681	0.950463	-0.00366967	0.00456348	0.423263
cg14851840	0.00543819	0.021687	0.802526	-0.00298994	0.0122487	0.807662	-0.00118151	0.0176436	0.946746
cg14851846	-0.00472912	0.00284588	0.0997593	0.000658748	0.00160734	0.682819	0.00342838	0.00231528	0.141878
cg14851949	-0.00157267	0.00382924	0.682189	0.00153569	0.00216274	0.479348	-0.00135597	0.0031153	0.664331
cg14851963	0.00235628	0.00348862	0.501	-0.00198402	0.00197036	0.316445	-0.000745318	0.00283819	0.793408
cg14851970	-0.0478887	0.0167342	0.00515132	0.0216831	0.00945137	0.0239147	0.0278529	0.0136142	0.0434476
cg14852063	0.00109372	0.0431359	0.979823	-0.0206385	0.024363	0.39899	-0.0109325	0.0350935	0.756064
cg14852082	-0.0269753	0.0358706	0.453842	0.0298703	0.0202595	0.143583	0.0273435	0.0291827	0.351074
cg14852134	0.0055115	0.00509878	0.282374	-0.0010183	0.00287977	0.724395	-0.00300656	0.00414815	0.470303
cg14852227	0.00912372	0.0129321	0.482168	0.00484076	0.00730401	0.509044	-0.0140996	0.010521	0.183301
cg14852267	0.00822376	0.0126678	0.517736	-0.00741604	0.0071547	0.302507	-0.00878641	0.010306	0.395984
cg14852276	-0.0519814	0.038556	0.1807	0.0342165	0.0217763	0.119343	0.0271821	0.0313675	0.388296
cg14852310	0.00397261	0.00955087	0.678362	-0.00184271	0.00539429	0.73338	-0.00551235	0.00777018	0.479746
cg14852355	0.0361273	0.0333675	0.281594	-0.0413278	0.0188458	0.0306775	-0.0347336	0.0271464	0.203745
cg14852364	-0.00223123	0.0231552	0.923432	0.0188296	0.013078	0.153112	0.0115509	0.0188381	0.541187
cg14852384	-0.00237956	0.0234803	0.919485	0.00881596	0.0132616	0.507756	-0.00718145	0.0191026	0.707773
cg14852394	-0.0054304	0.0223118	0.808214	-0.00757763	0.0126016	0.549013	0.0192666	0.0181519	0.291112
cg14852409	0.0021943	0.00382691	0.567696	0.00026626	0.00216142	0.902211	-0.00061255	0.00311341	0.844434
cg14852446	-0.0170753	0.0139481	0.22381	0.00337906	0.00787781	0.668912	0.0135641	0.0113476	0.234843
cg14852486	0.0017956	0.00352787	0.611912	-0.000618453	0.00199252	0.756926	-0.00125597	0.00287012	0.662638
cg14852505	-0.0114951	0.0119874	0.339951	0.00126777	0.00677042	0.85185	0.0118348	0.00975242	0.227846
cg14852540	-0.0052032	0.0086352	0.548195	0.00185904	0.00487712	0.703898	0.00575631	0.00702523	0.41456
cg14852552	-0.00919109	0.00685084	0.182826	0.00321842	0.00386932	0.407556	0.0105743	0.00557355	0.0607427
cg14852603	0.0135612	0.0325027	0.67742	-0.000653189	0.0183574	0.971688	0.00311297	0.0264428	0.906527
cg14852625	0.00323454	0.00472413	0.495159	0.000227461	0.00266816	0.932237	-0.00379271	0.00384334	0.326159
cg14852736	0.0118125	0.051191	0.817987	0.0223926	0.0289125	0.440503	0.00165989	0.0416468	0.968289
cg14852786	-0.000752286	0.00988095	0.939467	0.000274757	0.00558071	0.960834	0.00330995	0.00803871	0.681421
cg14852821	-0.0403272	0.0263372	0.128945	0.00476579	0.0148751	0.749358	0.0336951	0.0214268	0.119042
cg14852922	-0.0160674	0.00942852	0.0915262	0.00322928	0.00532518	0.54564	0.0108784	0.00767063	0.159309
cg14852923	-0.000586685	0.0165897	0.971861	0.00137584	0.0093698	0.883562	0.00763309	0.0134967	0.572991
cg14853020	-0.0206818	0.0234466	0.379892	0.00687501	0.0132425	0.604819	0.00943941	0.0190752	0.621811
cg14853024	-0.00801028	0.0122901	0.516078	-0.00131966	0.0069414	0.849612	0.00965739	0.0099987	0.33649
cg14853053	0.0422802	0.0245349	0.0879932	-0.0419577	0.0138572	0.00314763	-0.0271308	0.0199605	0.177195
cg14853080	-7.65031e-05	0.00811229	0.992495	-0.00129937	0.00458179	0.77732	-0.00233443	0.00659981	0.724315
cg14853158	0.00104881	0.00906353	0.908113	-0.00666041	0.00511904	0.196273	-0.00487494	0.0073737	0.510083
cg14853169	0.0176342	0.0165167	0.288298	-0.0050945	0.00932856	0.586226	-0.00338241	0.0134373	0.801786
cg14853194	-0.00347953	0.00503447	0.491111	9.01705e-05	0.00284345	0.974766	0.00431755	0.00409583	0.294414
cg14853212	-0.0109751	0.0334611	0.743614	0.0203119	0.0188987	0.285112	0.0167813	0.0272225	0.539029
cg14853231	0.016127	0.017274	0.352806	-0.00816054	0.00975628	0.404942	-0.00676313	0.0140534	0.631415
cg14853265	0.000650587	0.00885677	0.941593	-0.000711204	0.00500226	0.887233	-0.000901878	0.00720549	0.900649
cg14853270	0.0162525	0.0180997	0.371416	-0.0119015	0.0102226	0.247158	-0.00789281	0.0147251	0.593167
cg14853282	0.0118324	0.0301833	0.695896	-0.00939137	0.0170474	0.582957	0.0046544	0.0245558	0.850059
cg14853341	-0.044076	0.0179977	0.0161021	0.0123738	0.010165	0.226414	0.012373	0.0146421	0.400155
cg14853347	-0.012383	0.0335964	0.713235	-0.00843672	0.0189751	0.657574	-0.0077953	0.0273326	0.776091
cg14853366	-0.00153025	0.00298767	0.609672	-0.00266699	0.00168742	0.117212	-0.00154887	0.00243064	0.525462
cg14853367	0.045803	0.0368248	0.216537	0.00301995	0.0207985	0.884851	-0.00255662	0.0299591	0.932168
cg14853373	0.00626523	0.0271991	0.818302	-0.0161528	0.0153619	0.295622	-0.0197914	0.022128	0.373298
cg14853406	0.00614103	0.0101268	0.545643	-0.00163907	0.00571959	0.775046	-0.00495426	0.00823876	0.549005
cg14853411	-0.00605942	0.0232375	0.794825	0.00593137	0.0131245	0.652316	0.0130806	0.0189051	0.490629
cg14853432	0.0483027	0.0481365	0.318114	-0.0356467	0.0271873	0.192869	-0.035216	0.0391618	0.370727
cg14853443	0.00894563	0.0171945	0.604056	-0.0146997	0.0097114	0.133331	-0.0101411	0.0139887	0.470212
cg14853515	0.00558425	0.00464252	0.231933	-0.00199413	0.00262208	0.448773	-0.00305238	0.00377696	0.420957
cg14853517	0.00151885	0.0221513	0.945474	0.00939749	0.012511	0.454369	0.000876551	0.0180214	0.961306
cg14853565	0.000388891	0.0195172	0.984143	-0.000134517	0.0110232	0.990288	0.00165812	0.0158784	0.917045
cg14853597	-4.2005e-05	0.00284725	0.988259	0.000498647	0.00160812	0.757157	2.01509e-05	0.0023164	0.993077
cg14853657	-0.000962028	0.0085787	0.910941	0.00489764	0.00484521	0.314592	-0.00473612	0.00697926	0.498991
cg14853706	0.00301037	0.00290898	0.303284	-0.00170266	0.00164298	0.302601	-0.000654479	0.00236662	0.782711
cg14853734	9.8855e-05	0.00400381	0.980352	-0.00296008	0.00226133	0.193596	0.00136119	0.00325733	0.676945
cg14853771	-0.00217979	0.00823692	0.791845	-0.00518177	0.00465217	0.268073	0.00328846	0.0067012	0.624717
cg14853772	0.0128463	0.0241508	0.595985	-0.011704	0.0136403	0.392961	0.000519583	0.0196481	0.978957
cg14853783	0.0149357	0.0120658	0.218726	-0.00101054	0.00681469	0.88242	-0.013335	0.00981619	0.177432
cg14853817	-0.00292838	0.0136055	0.830032	0.00268032	0.00768432	0.727985	0.00483503	0.0110689	0.663207
cg14853840	0.00945406	0.00871939	0.280911	2.64441e-05	0.00492467	0.995727	-0.00976754	0.00709372	0.171672
cg14853896	0.0472584	0.0257434	0.0694274	-0.0250454	0.0145398	0.0881247	-0.00589759	0.0209437	0.77885
cg14853917	-0.0280436	0.0301449	0.354505	0.0160208	0.0170257	0.349031	0.00464491	0.0245246	0.850173
cg14853922	0.00125604	0.00349431	0.720031	0.00122457	0.00197357	0.53638	-0.00312174	0.00284282	0.274846
cg14853923	0.00857475	0.0135677	0.52886	-0.0178695	0.00766296	0.0217515	-0.00139036	0.0110381	0.900022
cg14853933	-0.023454	0.0208235	0.262779	-0.00104097	0.011761	0.929652	0.0176714	0.0169411	0.299465
cg14853946	0.0187128	0.0131247	0.157114	0.000649564	0.00741279	0.930352	-0.0114671	0.0106777	0.285493
cg14853964	0.0293739	0.0199018	0.143166	-0.00803281	0.0112404	0.476533	-0.0309292	0.0161912	0.0590257
cg14853974	-0.0151407	0.0197132	0.444305	0.0216171	0.0111339	0.055064	0.00678557	0.0160378	0.673151
cg14853976	0.00509318	0.00770215	0.509993	-0.00249149	0.00435014	0.568134	-0.0078346	0.00626614	0.214164
cg14853981	-0.000479801	0.0109809	0.965237	-0.00404886	0.00620198	0.515392	0.00219324	0.00893361	0.80658
cg14853989	0.00872728	0.00957771	0.364422	-0.00319691	0.00540945	0.55589	-0.00461544	0.00779202	0.554994
cg14854055	-0.00519793	0.00462731	0.264048	0.00285955	0.00261348	0.276571	0.00344958	0.00376458	0.361747
cg14854065	0.00131898	0.00347788	0.705323	-0.00462973	0.00196429	0.0204147	-0.00132385	0.00282945	0.640908
cg14854072	0.00823044	0.0209695	0.695545	-0.00220825	0.0118435	0.852475	0.00284263	0.0170599	0.868008
cg14854310	-0.000632139	0.00282104	0.823162	0.00135478	0.00159331	0.397236	-0.000561805	0.00229508	0.807133
cg14854316	-0.0370954	0.0184244	0.046816	0.0161723	0.010406	0.123376	0.0267498	0.0149893	0.0774212
cg14854329	-0.00493667	0.0199281	0.804866	-0.000250449	0.0112553	0.982292	0.00389013	0.0162126	0.810874
cg14854355	-0.00293031	0.0231354	0.899469	0.0205153	0.0130668	0.119629	-0.00810303	0.018822	0.66777
cg14854358	-0.0222159	0.0239339	0.355574	0.00689744	0.0135178	0.611024	0.0141276	0.0194716	0.469844
cg14854366	0.00726432	0.0171131	0.672141	-0.00945702	0.00966542	0.330267	-0.00358822	0.0139225	0.797157
cg14854431	0.00360165	0.0244835	0.883351	0.00682547	0.0138281	0.622698	0.000114143	0.0199187	0.995439
cg14854474	-0.0109937	0.0304549	0.718889	-0.0161793	0.0172008	0.349216	0.00590631	0.0247768	0.812083
cg14854487	-0.0126281	0.0127426	0.324121	0.00068485	0.00719699	0.924384	-0.000950162	0.0103669	0.92716
cg14854493	0.00519727	0.00881157	0.556666	0.00588244	0.00497674	0.240071	-0.0101031	0.00716872	0.161903
cg14854503	-0.00163656	0.0547543	0.976216	0.0163587	0.030925	0.598015	0.00608619	0.0445458	0.891605
cg14854513	-0.00498749	0.00780188	0.52414	-0.00392705	0.00440646	0.375004	0.00369616	0.00634727	0.561686
cg14854525	-0.0262589	0.0495758	0.597538	-0.00446969	0.0280002	0.873501	-0.0106495	0.0403328	0.792303
cg14854532	-0.0299873	0.026904	0.267746	0.0236395	0.0151953	0.122999	0.0255421	0.021888	0.246063
cg14854573	0.00595962	0.0153717	0.699079	-0.00737954	0.00868187	0.3974	-0.00539741	0.0125058	0.666984
cg14854583	-0.0411186	0.017483	0.0206771	0.00648831	0.0098743	0.512663	0.0290122	0.0142234	0.0440657
cg14854619	0.0260562	0.0512751	0.612479	0.01271	0.02896	0.661712	-0.00823545	0.0417152	0.843907
cg14854658	0.0123416	0.00818724	0.134921	-0.00071445	0.00462412	0.877529	-0.0104848	0.00666079	0.118685
cg14854689	-0.00684183	0.0129984	0.599829	0.0020028	0.00734146	0.785576	0.00197458	0.010575	0.852264
cg14854718	0.00307864	0.00463393	0.508015	-0.00341543	0.00261722	0.194955	-0.00422646	0.00376997	0.264991
cg14854722	-0.0130394	0.0128255	0.311809	0.00300436	0.00724377	0.679231	0.00432512	0.0104343	0.679405
cg14854723	0.0150272	0.0482631	0.756188	0.00994464	0.0272588	0.716029	-0.00284912	0.0392648	0.942303
cg14854758	0.00616271	0.00525257	0.24353	-5.76641e-05	0.00296663	0.984532	-0.00367093	0.00427327	0.392412
cg14854833	-0.0219726	0.0462222	0.635582	-0.00112707	0.0261061	0.965652	-0.00711601	0.0376044	0.850301
cg14854845	0.012989	0.0234804	0.581398	-0.0096229	0.0132616	0.469801	0.00183322	0.0191027	0.923743
cg14854856	-0.0113035	0.0210866	0.593138	-0.0082194	0.0119096	0.491733	0.00563395	0.0171552	0.743302
cg14854901	0.00549938	0.0112064	0.62471	-0.00229975	0.00632931	0.717126	0.00174819	0.00911703	0.848334
cg14854932	0.032384	0.0268914	0.231393	-0.0303429	0.0151881	0.0485097	-0.0274734	0.0218777	0.212184
cg14855071	-0.00964378	0.00856141	0.262737	0.00279662	0.00483544	0.564349	0.00785397	0.00696519	0.262241
cg14855089	0.00615662	0.0163259	0.706908	-0.00740113	0.00922076	0.424114	0.00186803	0.013282	0.88844
cg14855124	-0.0174267	0.0342764	0.612303	-0.00728528	0.0193591	0.707491	0.00554003	0.0278858	0.842934
cg14855150	-0.00484158	0.0113942	0.671828	-0.000987187	0.00643536	0.878398	-0.000107723	0.00926979	0.990752
cg14855292	0.00312348	0.0072228	0.666366	-0.000347852	0.0040794	0.93222	0.000414971	0.00587616	0.943845
cg14855318	0.0115511	0.0427467	0.787558	0.0151037	0.0241431	0.533037	-0.00359614	0.0347769	0.917852
cg14855334	-0.000228055	0.00833295	0.978222	0.00243492	0.00470641	0.606069	-0.000815949	0.00677933	0.904446
cg14855342	-0.0211847	0.0177106	0.23452	-0.00412176	0.0100028	0.681196	0.0310549	0.0144086	0.0335868
cg14855367	0.00408517	0.00907333	0.653532	-0.00310841	0.00512457	0.545539	0.00405335	0.00738167	0.584179
cg14855378	-0.00504685	0.0155939	0.746899	0.00378258	0.00880738	0.668518	0.000608082	0.0126866	0.961869
cg14855412	0.0080304	0.0100225	0.424934	0.0032831	0.00566067	0.563257	-0.002144	0.00815389	0.793148
cg14855425	-0.00663704	0.00611572	0.280477	0.00372067	0.00345413	0.284052	0.00685358	0.00497549	0.171505
cg14855497	0.00892347	0.00807308	0.27172	0.00332388	0.00455964	0.467753	-0.007281	0.00656791	0.270328
cg14855519	-0.0151906	0.0329704	0.646009	0.0203218	0.0186215	0.277813	-0.00762214	0.0268233	0.776886
cg14855529	-0.0174063	0.0153934	0.260913	0.0119961	0.00869413	0.170791	0.0116455	0.0125234	0.354708
cg14855607	0.00709468	0.00804557	0.380036	-0.00260021	0.0045441	0.568485	-0.00764277	0.00654553	0.245789
cg14855654	0.018912	0.0587784	0.748326	0.00982936	0.0331977	0.767791	-0.00565059	0.0478195	0.906179
cg14855657	-0.0088687	0.00666615	0.186471	-0.00120538	0.00376501	0.749534	0.00763635	0.00542329	0.162276
cg14855679	0.00718601	0.031842	0.821923	-0.0174519	0.0179842	0.334235	-0.01424	0.0259053	0.583779
cg14855783	0.000314083	0.00896445	0.972122	0.00254075	0.00506308	0.616921	-0.00292391	0.00729309	0.689356
cg14855789	0.0144878	0.0275099	0.599634	0.00216622	0.0155375	0.889405	-0.0162053	0.0223809	0.470749
cg14855796	0.0145483	0.0171077	0.397178	-0.0226832	0.00966234	0.0209056	-0.00818451	0.0139181	0.557852
cg14855841	-0.0212043	0.0420998	0.615626	-0.00557051	0.0237778	0.815261	-0.0113525	0.0342506	0.74101
cg14855863	0.00114619	0.00835285	0.891137	0.00192973	0.00471765	0.6834	-0.00137709	0.00679552	0.839831
cg14855874	-0.0352947	0.015147	0.02185	-0.00190909	0.00855498	0.823879	0.0194216	0.012323	0.118237
cg14855877	0.00112127	0.00858541	0.896358	0.00459979	0.004849	0.345154	0.000543051	0.00698472	0.938187
cg14855922	0.00232325	0.0122488	0.849959	0.0101797	0.00691807	0.144371	0.00290976	0.0099651	0.770908
cg14855972	0.0207579	0.0183092	0.259668	0.00340021	0.010341	0.743001	-0.00302338	0.0148956	0.839578
cg14855981	-0.00506366	0.012556	0.687617	0.00691648	0.00709158	0.331809	0.00746397	0.010215	0.466715
cg14856013	-0.0155595	0.0133067	0.245118	0.00418761	0.00751556	0.578666	0.00600806	0.0108258	0.580174
cg14856052	0.017475	0.00946617	0.0679045	-0.00389858	0.00534645	0.467624	-0.0134063	0.00770127	0.0848592
cg14856078	0.0135994	0.0148829	0.363088	-0.013092	0.00840581	0.122577	0.00482963	0.0121081	0.690853
cg14856082	0.0017993	0.012699	0.887617	0.00604636	0.00717232	0.401273	-0.0123098	0.0103313	0.236335
cg14856099	0.00151938	0.00412795	0.713614	0.000242781	0.00233145	0.917277	-0.0002052	0.00335832	0.951402
cg14856101	-0.00614347	0.008289	0.460369	0.00285235	0.00468159	0.543755	0.00300574	0.00674357	0.656783
cg14856108	-0.00446575	0.00565273	0.431425	0.00109682	0.00319263	0.731923	0.00521015	0.00459882	0.260007
cg14856191	0.0169925	0.0255607	0.507747	-0.00733621	0.0144366	0.612477	-0.000764441	0.0207951	0.970751
cg14856220	0.0263148	0.0527387	0.618922	0.0101575	0.0297866	0.733826	-0.0161404	0.0429059	0.707594
cg14856222	0.037514	0.0535141	0.484958	-0.0347627	0.0302245	0.252882	-0.0318463	0.0435368	0.466231
cg14856224	0.00871632	0.00936055	0.354051	0.00489523	0.00528679	0.356754	-0.0101487	0.00761534	0.185731
cg14856279	-0.00888591	0.0106481	0.406026	0.00996737	0.00601401	0.100645	0.00888731	0.00866285	0.307459
cg14856282	0.0381434	0.0401667	0.344637	-0.0243123	0.022686	0.286493	-0.026701	0.0326779	0.415855
cg14856285	-0.0105862	0.00854094	0.218132	0.00271022	0.00482388	0.575512	0.00247158	0.00694854	0.722831
cg14856316	0.00577879	0.0292971	0.844042	-0.0131084	0.0165469	0.43016	0.00432946	0.0238349	0.856237
cg14856365	-0.00280973	0.014388	0.845575	-0.00562918	0.00812626	0.490127	0.00363205	0.0117054	0.757001
cg14856372	-0.0137281	0.013545	0.313308	0.00130276	0.00765015	0.865131	0.00685905	0.0110196	0.535099
cg14856429	-0.044329	0.0300649	0.143567	0.0334844	0.0169805	0.0514362	0.0243658	0.0244595	0.32162
cg14856457	-0.0221547	0.0158194	0.164528	0.00816362	0.0089347	0.363118	0.0028188	0.0128699	0.827088
cg14856485	-0.000704295	0.0183653	0.969487	0.00473592	0.0103727	0.648985	0.00423543	0.0149412	0.777413
cg14856563	0.0311393	0.0720774	0.666672	0.0327014	0.040709	0.423747	-0.0191728	0.0586391	0.744393
cg14856585	-0.0163693	0.0253169	0.519417	0.00842083	0.0142989	0.557272	-0.0014236	0.0205967	0.945037
cg14856606	-0.036381	0.044209	0.412545	-0.00368616	0.024969	0.882939	0.00487146	0.0359665	0.892539
cg14856635	0.00363359	0.0121817	0.766119	-0.000976507	0.00688017	0.887426	-0.00460266	0.00991051	0.643376
cg14856641	-0.00167746	0.00258875	0.518512	0.00104079	0.00146211	0.478257	0.00269938	0.00210609	0.202973
cg14856679	0.0123043	0.0238998	0.607831	0.00447711	0.0134985	0.740843	-0.00650941	0.0194438	0.738506
cg14856684	0.00126067	0.00405537	0.756563	-0.00142475	0.00229045	0.535362	-0.000771968	0.00329927	0.815488
cg14856696	-0.0494863	0.0199793	0.0149664	0.0219689	0.0112842	0.0544136	0.0141572	0.0162543	0.385893
cg14856698	0.0164891	0.0114994	0.154781	-0.00657523	0.00649481	0.313848	-0.0108802	0.00935542	0.247658
cg14856734	0.00137296	0.00299846	0.648046	-0.000352045	0.00169352	0.835756	-0.000384116	0.00243942	0.875205
cg14856738	0.0131233	0.0103235	0.206666	0.0026085	0.00583068	0.655591	-0.0164847	0.00839878	0.0525111
cg14856750	0.00744709	0.078614	0.924723	0.0503578	0.0444008	0.259492	-0.00842739	0.063957	0.895439
cg14856755	0.0432267	0.0223508	0.0559962	-0.0352693	0.0126236	0.00626428	-0.0335279	0.0181836	0.0682266
cg14856758	0.00929878	0.0195321	0.635079	0.00965067	0.0110316	0.383811	-0.00568703	0.0158904	0.721195
cg14856803	-0.0407824	0.0362553	0.263393	0.0528451	0.0204768	0.0113418	0.0336421	0.0294958	0.256827
cg14856893	0.0146694	0.00482694	0.00304276	-0.00469094	0.00272623	0.0884667	-0.011558	0.00392699	0.00405506
cg14856973	-0.0107411	0.0205109	0.601686	-0.00984661	0.0115845	0.397405	0.0104406	0.0166868	0.532979
cg14856996	0.0510463	0.040954	0.215578	-0.0446828	0.0231306	0.0562777	-0.0247106	0.0333184	0.460074
cg14857024	0.00678013	0.0115606	0.558899	-0.00422802	0.0065294	0.518799	-0.000255041	0.00940524	0.978422
cg14857063	-0.00152682	0.00288001	0.597212	-0.00120931	0.00162661	0.458986	-0.000713929	0.00234305	0.76124
cg14857136	-0.00450025	0.0450933	0.920708	0.0130348	0.0254685	0.609941	0.0109912	0.036686	0.765115
cg14857146	-0.0237958	0.0324415	0.465005	0.0132183	0.0183228	0.472372	0.0243774	0.026393	0.357947
cg14857206	0.00158201	0.0257879	0.951208	-0.00511107	0.0145649	0.726404	-0.00392351	0.0209799	0.852037
cg14857351	0.00174816	0.00891959	0.845023	-0.00212006	0.00503774	0.674797	0.00153705	0.00725659	0.832691
cg14857363	-0.00229165	0.00883294	0.795837	0.00233289	0.0049888	0.641091	-0.000292028	0.0071861	0.967667
cg14857368	-0.0321788	0.0251137	0.203103	0.00996366	0.0141841	0.484062	0.0117606	0.0204314	0.566195
cg14857371	0.00491099	0.00679092	0.471298	-0.00397021	0.00383548	0.303157	-0.000971438	0.0055248	0.860788
cg14857394	-0.00684558	0.0086771	0.432061	-0.00317991	0.00490079	0.517948	0.00681262	0.00705932	0.336894
cg14857399	-0.0273958	0.0193901	0.160861	0.00619874	0.0109514	0.572674	0.0137047	0.015775	0.387098
cg14857471	-0.00326779	0.00594235	0.583629	-0.00129861	0.00335621	0.69965	0.000214087	0.00483444	0.964768
cg14857493	-0.0844563	0.0423077	0.0486823	0.0376403	0.0238952	0.118428	0.0628492	0.0344197	0.0709005
cg14857526	0.0153478	0.0110098	0.166469	-0.00566587	0.00621831	0.364447	-0.00888572	0.00895714	0.323627
cg14857615	0.00717739	0.00716826	0.319161	0.00143238	0.0040486	0.724251	-0.00659674	0.00583179	0.260744
cg14857764	-0.00999886	0.0179567	0.578913	0.00894292	0.0101419	0.380053	-0.00224497	0.0146088	0.878184
cg14857770	0.00259992	0.00554687	0.640312	-0.00361052	0.00313285	0.251931	-0.00333354	0.00451269	0.461853
cg14857792	0.0116047	0.0225287	0.607638	0.011058	0.0127241	0.386938	-0.0109122	0.0183284	0.552969
cg14857796	0.00452043	0.0134436	0.7374	0.0033465	0.0075929	0.660371	-0.000380758	0.0109372	0.972299
cg14857823	-0.0126353	0.0206604	0.542237	-0.00146864	0.0116689	0.900102	0.012462	0.0168084	0.460214
cg14857851	-0.00937598	0.00926824	0.314209	0.000303656	0.00523466	0.95386	0.00792758	0.00754024	0.295675
cg14857877	-0.00143822	0.0105671	0.892018	0.00304528	0.00596826	0.611027	-0.00417835	0.00859695	0.628033
cg14858032	-0.0224804	0.0383012	0.558595	0.000979648	0.0216323	0.963971	-0.00445693	0.0311602	0.886558
cg14858152	0.00378287	0.00326313	0.249161	0.000520821	0.001843	0.778084	0.000251886	0.00265474	0.924603
cg14858157	-0.00821561	0.0105227	0.436832	-0.00203519	0.00594318	0.732752	0.00144147	0.00856083	0.866632
cg14858188	0.0232089	0.0289058	0.423967	-0.00981464	0.0163258	0.549113	-0.00970331	0.0235165	0.680788
cg14858220	0.0183472	0.0292882	0.532486	0.000980416	0.0165419	0.952859	0.0064337	0.0238277	0.78772
cg14858267	0.0111549	0.0160891	0.48975	0.00913888	0.00908705	0.317035	-2.7752e-05	0.0130894	0.998313
cg14858364	-0.0131198	0.0269321	0.627244	0.00492468	0.0152111	0.746813	-0.00488162	0.0219108	0.824159
cg14858373	0.0047305	0.0103616	0.64901	-0.00393993	0.00585217	0.502378	0.000508322	0.00842973	0.952039
cg14858392	-0.0123523	0.00802296	0.126875	0.00757848	0.00453133	0.0976233	0.0105056	0.00652714	0.110718
cg14858446	-0.0165836	0.036169	0.647606	-0.0139461	0.0204281	0.496412	0.00655656	0.0294256	0.824141
cg14858469	0.00981627	0.00583853	0.0958908	-0.00276441	0.00329758	0.403893	-0.00480282	0.00474998	0.314447
cg14858504	-0.002707	0.0109306	0.804921	0.00287168	0.00617356	0.642851	0.00520158	0.00889268	0.55994
cg14858616	0.00697641	0.0158818	0.661432	-0.00708206	0.00896995	0.431708	0.00515728	0.0129207	0.690653
cg14858633	-0.000589869	0.00985859	0.952411	-0.0012101	0.00556809	0.828405	0.00320432	0.00802052	0.690383
cg14858675	-0.00779506	0.0121823	0.523751	-0.00194421	0.00688049	0.778103	0.00636165	0.00991097	0.52245
cg14858717	-0.0243512	0.0264768	0.359978	-4.16176e-05	0.014954	0.997785	0.0235157	0.0215404	0.277641
cg14858763	0.0180455	0.0144271	0.213982	-0.00392542	0.00814835	0.631061	-0.0138921	0.0117373	0.239439
cg14858784	0.0170662	0.0207633	0.413107	-0.000665061	0.011727	0.95489	-0.00777027	0.0168921	0.64654
cg14858786	-0.0260947	0.0251107	0.301277	0.00888493	0.0141824	0.53246	0.0307341	0.020429	0.135685
cg14858790	-0.0204243	0.0211298	0.336118	0.0197814	0.011934	0.100604	0.0164864	0.0171903	0.339892
cg14858817	0.0243747	0.0382812	0.525786	0.000592426	0.021621	0.978196	-0.0312666	0.0311439	0.317881
cg14858951	-0.000711482	0.00191722	0.711364	2.43442e-05	0.00108284	0.982109	0.000194443	0.00155977	0.901047
cg14858978	0.0051486	0.00477157	0.283229	0.00366547	0.00269496	0.176913	-0.00269479	0.00388195	0.489209
cg14858991	0.00187992	0.0033524	0.576236	0.000417211	0.00189342	0.826059	-0.000584157	0.00272737	0.830849
cg14858993	0.0392666	0.065983	0.553147	0.0106911	0.0372669	0.77481	-0.0273691	0.0536809	0.611304
cg14859044	-0.00588517	0.00261605	0.0267087	0.00154258	0.00147753	0.299042	0.0046078	0.0021283	0.0328148
cg14859047	-0.000697869	0.009481	0.941473	0.00821183	0.00535483	0.128365	0.0023528	0.00771333	0.76099
cg14859049	-0.0226775	0.0216828	0.298191	0.00702878	0.0122463	0.567316	0.0097418	0.0176402	0.582033
cg14859069	0.0147332	0.0148354	0.323104	9.27591e-05	0.00837899	0.99119	-0.00707331	0.0120695	0.55919
cg14859074	0.000957342	0.00293622	0.745085	-0.00150062	0.00165836	0.367747	0.000764144	0.00238878	0.749734
cg14859088	-0.00624265	0.0157495	0.692693	0.00157722	0.00889524	0.85963	0.00690276	0.0128131	0.591297
cg14859090	0.000974833	0.0147097	0.947297	-0.00036612	0.00830799	0.96494	0.000956345	0.0119672	0.936469
cg14859204	-0.00233528	0.00464928	0.616592	-0.000654524	0.00262589	0.803683	-0.00215315	0.00378246	0.570491
cg14859350	-0.0449652	0.0183331	0.0159473	0.00868079	0.0103544	0.403866	0.0256002	0.014915	0.0892473
cg14859365	0.00576199	0.0234648	0.806538	0.00102354	0.0132528	0.938597	0.00364275	0.01909	0.849062
cg14859371	0.00119804	0.0201319	0.952668	-0.00673409	0.0113704	0.555049	0.0122933	0.0163784	0.454703
cg14859417	-0.0132874	0.0190674	0.487535	0.00193561	0.0107692	0.857731	-0.00260487	0.0155124	0.866991
cg14859421	-0.00477847	0.0196951	0.808805	0.00167872	0.0111237	0.880354	-0.000680361	0.0160231	0.966217
cg14859460	-0.0204997	0.0100178	0.0434026	0.00220959	0.00565801	0.696997	0.0175449	0.00815006	0.0337942
cg14859464	0.00776074	0.00683783	0.259156	-0.000596754	0.00386198	0.877517	-0.00855789	0.00556297	0.127181
cg14859479	0.00370584	0.0104146	0.722732	0.00641093	0.00588214	0.278431	-0.00155163	0.0084729	0.855076
cg14859552	0.0090368	0.00792061	0.256683	-0.00436798	0.00447352	0.331267	-0.00402361	0.00644387	0.53381
cg14859618	-0.0664159	0.080531	0.411531	-0.0108679	0.0454836	0.81165	0.0454464	0.0655166	0.489534
cg14859642	-0.00964662	0.0205378	0.639612	-0.0071582	0.0115996	0.538596	-0.00368705	0.0167086	0.825811
cg14859645	0.00235052	0.0125088	0.851336	0.00552141	0.00706493	0.436378	-0.00767284	0.0101766	0.452678
cg14859667	0.00164921	0.0033479	0.62339	7.02581e-05	0.00189088	0.970436	-0.000426595	0.0027237	0.875864
cg14859691	0.002017	0.0102782	0.844828	0.00298707	0.00580509	0.608019	0.00326818	0.00836191	0.696763
cg14859722	-0.00898802	0.0113164	0.428973	2.61723e-05	0.00639148	0.996741	0.0106875	0.00920657	0.248522
cg14859724	-0.0263686	0.0127965	0.0419893	0.0168984	0.00722738	0.021414	0.0172292	0.0104107	0.101133
cg14859743	-0.0182174	0.0136452	0.184945	0.0099074	0.00770677	0.201632	0.0116376	0.0111012	0.297069
cg14859749	-0.00455458	0.00273785	0.0993954	0.00016689	0.00154633	0.914275	0.00454429	0.0022274	0.0440229
cg14859773	0.0042793	0.00852742	0.616914	-0.00769531	0.00481625	0.113311	-0.00709348	0.00693754	0.309073
cg14859854	0.000805168	0.00299928	0.788915	-0.00215685	0.00169398	0.205944	-0.000668738	0.00244009	0.784613
cg14859874	-0.0672088	0.132982	0.614413	-0.030904	0.0751074	0.681631	0.061663	0.108188	0.570008
cg14859916	0.0182592	0.0305824	0.55185	-0.00147145	0.0172728	0.932285	-0.0012507	0.0248805	0.960011
cg14860045	0.00382561	0.00982668	0.697893	-0.000272373	0.00555007	0.960959	-0.000860891	0.00799457	0.914466
cg14860074	0.000760754	0.00834106	0.927515	-0.00595877	0.00471099	0.208919	0.00336288	0.00678593	0.62131
cg14860079	0.00137772	0.00693369	0.84291	-0.00548129	0.00391612	0.164769	0.000488039	0.00564095	0.931232
cg14860120	0.00327537	0.004325	0.450681	-0.0018173	0.00244274	0.458681	-0.00410959	0.00351864	0.245661
cg14860193	0.0122655	0.0213144	0.566303	-0.0122082	0.0120383	0.313023	-0.000767564	0.0173405	0.964784
cg14860219	0.00836387	0.00480681	0.0849975	-0.000165667	0.00271487	0.951466	-0.0036081	0.00391062	0.35846
cg14860236	-0.0187553	0.013563	0.16986	0.00604369	0.0076603	0.432038	0.0162764	0.0110342	0.143396
cg14860255	-0.0143935	0.0119838	0.232614	0.00943208	0.0067684	0.166607	0.00874991	0.00974952	0.371667
cg14860348	-0.00533662	0.0073531	0.469712	0.00838687	0.00415299	0.0461683	0.000552534	0.00598216	0.926598
cg14860393	0.0040186	0.0183223	0.826851	-0.00206693	0.0103484	0.842102	-0.0149264	0.0149063	0.319123
cg14860397	-0.00187932	0.00346899	0.589222	-0.00190686	0.00195927	0.332824	0.00329053	0.00282222	0.24647
cg14860438	-0.0101745	0.0136276	0.457085	0.00222842	0.00769678	0.77279	0.00498646	0.0110868	0.653872
cg14860473	-0.00110156	0.0027993	0.694797	0.00247577	0.00158103	0.120591	0.000261712	0.00227739	0.908746
cg14860494	0.00650136	0.00589556	0.272834	-0.00308088	0.00332978	0.357109	-0.00325251	0.00479637	0.499295
cg14860499	-0.00223229	0.00336273	0.508355	-0.00122656	0.00189925	0.519911	0.00171724	0.00273577	0.53166
cg14860524	0.06548	0.0282016	0.0223109	-0.0187107	0.0159281	0.242962	-0.0367936	0.0229436	0.112008
cg14860614	-0.00271239	0.0032495	0.405912	-0.000437517	0.0018353	0.812077	0.00876954	0.00264366	0.00127655
cg14860617	0.0213945	0.0184551	0.249162	-0.0117198	0.0104234	0.263601	-0.0109468	0.0150143	0.467683
cg14860676	0.0113436	0.0245023	0.64442	0.0035789	0.0138388	0.796476	-0.0045206	0.019934	0.821069
cg14860680	-0.0250492	0.030864	0.41899	-0.00180712	0.0174319	0.917645	0.0126047	0.0251096	0.616803
cg14860707	-0.0010028	0.0122469	0.934908	0.00187339	0.00691701	0.787085	-0.000554584	0.00996357	0.955725
cg14860744	0.0078566	0.0209479	0.70843	-0.00758343	0.0118313	0.523041	-0.000390929	0.0170423	0.981746
cg14860857	-0.00333686	0.00740865	0.653417	0.00078722	0.00418437	0.851161	0.00239046	0.00602735	0.692523
cg14860871	0.016029	0.021385	0.455326	-0.00184468	0.0120781	0.878926	-0.000543394	0.0173979	0.975147
cg14860917	-0.0238349	0.0156683	0.131425	0.0210323	0.00884938	0.0194112	0.0101713	0.0127471	0.426837
cg14860928	0.00399791	0.0117167	0.733673	0.00517873	0.00661755	0.435763	-0.000638948	0.00953222	0.946694
cg14861002	-0.0258193	0.0232505	0.269508	-0.00507118	0.0131318	0.700204	0.013808	0.0189156	0.467145
cg14861020	0.0129907	0.00861442	0.134768	-0.00603482	0.00486538	0.217804	-0.00545051	0.00700832	0.438607
cg14861047	0.0208136	0.0217925	0.341889	-0.0113817	0.0123083	0.357383	-0.0331101	0.0177295	0.0648175
cg14861097	0.0358425	0.0254712	0.162539	-0.0184557	0.014386	0.202557	-0.046123	0.0207223	0.0283214
cg14861114	0.0219653	0.00857141	0.01191	0.00243171	0.00484109	0.616579	-0.0151015	0.00697333	0.0327673
cg14861221	0.000611359	0.00463264	0.89528	-0.0039971	0.00261649	0.129819	-0.000408683	0.00376891	0.913872
cg14861275	-0.057342	0.0276897	0.0409988	0.0241089	0.015639	0.126397	0.0395201	0.0225272	0.0824998
cg14861298	0.0179849	0.0169403	0.290999	-0.00249768	0.0095678	0.794602	-0.0045428	0.0137819	0.74239
cg14861383	0.0244564	0.0342003	0.476251	0.00613803	0.0193162	0.751338	-0.0202853	0.0278239	0.467702
cg14861481	0.0090128	0.00566746	0.114995	-0.00648259	0.00320096	0.045566	-0.00645891	0.0046108	0.164426
cg14861518	0.00768272	0.00850938	0.368818	-0.000177452	0.00480606	0.970622	-0.00648353	0.00692287	0.351298
cg14861545	-0.0228309	0.0250888	0.365055	0.0239605	0.0141701	0.0940291	0.0131066	0.0204112	0.522291
cg14861570	0.00283797	0.01314	0.829453	-0.00478154	0.00742142	0.520893	0.00428801	0.0106901	0.689207
cg14861584	-0.0160871	0.0123678	0.196402	-0.000803824	0.00698528	0.908622	0.0128673	0.0100619	0.203982
cg14861638	-0.00195991	0.0194392	0.919897	-0.00203526	0.0109792	0.853318	-0.00653359	0.0158149	0.680414
cg14861678	0.0118044	0.00520382	0.0254978	0.00211086	0.00293909	0.474343	-0.00797254	0.0042336	0.0626445
cg14861778	0.00367352	0.0437332	0.933229	0.0183094	0.0247003	0.460307	0.00773944	0.0355794	0.828251
cg14861803	0.00454467	0.00367198	0.218798	0.00108969	0.00207392	0.600473	-0.00531451	0.00298736	0.078341
cg14861827	0.0133062	0.0584408	0.820365	0.00795351	0.0330071	0.810087	0.000700687	0.0475449	0.988272
cg14861917	-0.00503223	0.00505625	0.322066	0.0025015	0.00285575	0.383198	0.00340641	0.00411355	0.409629
cg14861920	-0.0114109	0.0211381	0.590543	-0.0114958	0.0119387	0.337966	0.0113262	0.0171971	0.51169
cg14862030	0.00381199	0.00208795	0.0709393	-0.000758946	0.00117927	0.521354	-0.00221702	0.00169867	0.194896
cg14862122	0.0120257	0.0186375	0.520279	-0.00150956	0.0105264	0.886263	-0.00790602	0.0151626	0.603255
cg14862171	-0.0102184	0.0338624	0.763472	-0.00150131	0.0191253	0.937591	0.00267333	0.027549	0.922893
cg14862173	-0.0395287	0.0330629	0.234752	0.0168849	0.0186737	0.368104	0.0281251	0.0268985	0.298317
cg14862177	0.000659006	0.00312731	0.833539	0.000633182	0.00176629	0.720754	-0.00109222	0.00254425	0.668655
cg14862207	0.0247432	0.0610476	0.686134	-0.0209139	0.0344794	0.545544	-0.0313789	0.0496657	0.528987
cg14862228	0.0218571	0.015902	0.172426	-0.00710625	0.00898139	0.430727	0.00073906	0.0129372	0.954561
cg14862271	0.018453	0.0178862	0.304758	-0.000456324	0.010102	0.964063	-0.0244412	0.0145514	0.0962124
cg14862287	-0.0154304	0.0130016	0.238174	0.00548897	0.00734326	0.456561	0.00834758	0.0105776	0.431914
cg14862307	-0.0139255	0.0354568	0.695361	-0.00718586	0.0200258	0.720495	0.0175986	0.0288461	0.543216
cg14862317	-0.00369904	0.0154418	0.811182	-0.00406113	0.00872148	0.642501	0.00609946	0.0125628	0.628393
cg14862378	-0.00282067	0.00242241	0.247087	0.00128997	0.00136817	0.348079	-0.000997167	0.00197077	0.614008
cg14862385	7.29578e-05	0.00880014	0.993402	-0.000659883	0.00497028	0.894651	-0.00110601	0.00715942	0.877546
cg14862395	-0.0123522	0.0130709	0.346974	-0.00740191	0.00738239	0.318502	0.0135295	0.0106339	0.206278
cg14862445	0.00388076	0.00317895	0.225103	-0.00103433	0.00179545	0.56588	-0.00100684	0.00258626	0.697895
cg14862454	-0.00154753	0.00277009	0.577669	-0.00102717	0.00156453	0.513018	0.000773119	0.00225363	0.732291
cg14862455	0.00699755	0.0159133	0.6611	-0.00504207	0.00898773	0.576081	0.000749361	0.0129463	0.95396
cg14862474	-0.0197951	0.0222646	0.376134	0.00948992	0.0125749	0.452256	0.00507399	0.0181135	0.779974
cg14862502	-0.0122654	0.00966666	0.207503	0.00232772	0.00545968	0.670789	0.00117459	0.00786438	0.88158
cg14862612	-0.00081954	0.0110545	0.941053	-0.00631488	0.0062435	0.314301	-0.0017319	0.00899343	0.847691
cg14862654	0.0161182	0.026475	0.54406	0.000435595	0.014953	0.976819	-0.00212317	0.0215389	0.921678
cg14862678	0.00943273	0.0210698	0.655365	-0.0108519	0.0119001	0.36405	-0.00335779	0.0171415	0.845104
cg14862722	-0.0155873	0.0206108	0.451302	0.0151483	0.0116409	0.196206	0.00410298	0.0167681	0.807208
cg14862787	-0.00338676	0.0161481	0.834313	0.00492601	0.0091204	0.590347	-0.0065339	0.0131374	0.620057
cg14862791	0.00773355	0.00615852	0.212193	-0.00293367	0.0034783	0.401048	-0.00196056	0.0050103	0.696421
cg14862806	-0.00386764	0.0145535	0.790988	0.00739951	0.00821977	0.370215	0.00779541	0.0118401	0.511832
cg14862827	0.00119806	0.00331532	0.7186	-0.000420879	0.00187248	0.822625	-0.00125407	0.0026972	0.642998
cg14862829	0.00908808	0.00970195	0.351201	0.00138896	0.00547961	0.80043	-0.00734989	0.00789308	0.354048
cg14862864	0.0127599	0.0198534	0.521916	-0.00625157	0.0112131	0.578442	-0.00157909	0.0161519	0.922319
cg14862873	0.00289353	0.00860824	0.737487	-0.00143172	0.00486189	0.769016	0.00627777	0.00700329	0.372234
cg14862884	-0.022495	0.0133685	0.0956198	0.0155114	0.00755048	0.042603	0.0106821	0.0108761	0.328435
cg14862932	-0.0152762	0.0148823	0.307197	0.00205267	0.00840545	0.807581	0.00213422	0.0121076	0.860445
cg14862950	0.00810653	0.00440031	0.0684599	-0.00323513	0.00248527	0.196063	-0.00498241	0.0035799	0.167142
cg14862981	0.000682539	0.0032257	0.832863	0.00118391	0.00182186	0.517319	-0.000121531	0.00262429	0.963157
cg14863019	0.00306723	0.00635117	0.630216	-0.00198191	0.00358711	0.581858	-0.000223908	0.00516704	0.965523
cg14863074	-0.000469884	0.0211291	0.982303	0.0144278	0.0119336	0.22957	-0.00122788	0.0171897	0.9432
cg14863101	0.0139635	0.0123873	0.262391	-0.00658538	0.00699627	0.348881	-0.0111438	0.0100777	0.271529
cg14863124	0.0038898	0.0201126	0.847045	-0.0126736	0.0113595	0.267285	-0.00911205	0.0163627	0.57888
cg14863186	-0.031667	0.0198238	0.113392	0.0104402	0.0111964	0.35339	0.0286803	0.0161278	0.078454
cg14863265	-0.00549158	0.0145067	0.705838	0.00683347	0.00819334	0.406294	-0.00623309	0.0118021	0.598599
cg14863272	-0.0272646	0.0465473	0.559398	0.000943926	0.0262897	0.971431	-0.00230188	0.0378689	0.951654
cg14863355	0.0107501	0.00725959	0.141866	0.000349333	0.00410018	0.932277	-0.00921435	0.00590609	0.12195
cg14863376	-0.00295324	0.0295682	0.920645	0.00783867	0.0167	0.639839	0.0147846	0.0240554	0.54024
cg14863387	0.0105704	0.0128949	0.414355	-0.0012215	0.00728296	0.867149	-0.00632805	0.0104907	0.547766
cg14863413	-0.00676842	0.0237883	0.776607	-0.00539819	0.0134355	0.688718	0.00360122	0.0193532	0.852767
cg14863455	0.0440384	0.03662	0.232038	-0.0171382	0.0206828	0.409333	-0.0314621	0.0297925	0.293546
cg14863458	-0.0285248	0.021842	0.194623	0.0149516	0.0123363	0.228424	0.0301316	0.0177697	0.0931223
cg14863484	-0.00473131	0.00388782	0.226543	0.000751688	0.00219582	0.732838	0.00456183	0.00316296	0.152416
cg14863485	0.0186806	0.0156463	0.235389	-0.00349892	0.00883697	0.693009	-0.012962	0.0127292	0.311048
cg14863489	-0.00974468	0.00983244	0.32409	0.0024952	0.00555332	0.654195	0.0120831	0.00799925	0.134126
cg14863544	0.0063455	0.00627774	0.314604	1.77157e-05	0.00354564	0.996024	-0.00332908	0.0051073	0.516038
cg14863632	0.00752699	0.0198734	0.705695	-0.00305214	0.0112244	0.786255	-0.00196933	0.0161681	0.903304
cg14863642	-0.0849005	0.0990559	0.393483	0.132617	0.0559463	0.019725	0.0116751	0.0805876	0.885107
cg14863643	-0.0183696	0.0265135	0.49005	-8.55767e-06	0.0149747	0.999545	0.0318946	0.0215702	0.142444
cg14863667	0.0064357	0.00414112	0.123385	-7.87647e-05	0.00233888	0.973204	-0.00332667	0.00336903	0.325865
cg14863670	-0.00412275	0.00396319	0.300779	0.000398219	0.00223839	0.859166	0.00379285	0.00322428	0.242309
cg14863672	-0.0106231	0.00795113	0.184629	-0.000566869	0.00449076	0.899808	0.00087377	0.00646869	0.892828
cg14863789	-0.00753665	0.0208762	0.718864	-0.00409966	0.0117908	0.728811	0.0090988	0.016984	0.59336
cg14863830	0.018533	0.0170294	0.279136	-0.00612996	0.00961813	0.525394	-0.0134069	0.0138544	0.335577
cg14863831	-0.0313703	0.0250003	0.212537	0.00599248	0.0141201	0.672208	0.0228959	0.0203392	0.26304
cg14863926	0.0374835	0.0256401	0.146965	-0.0241141	0.0144814	0.0990707	-0.0213215	0.0208597	0.309232
cg14863940	0.0297914	0.0155436	0.058197	-0.0242409	0.00877894	0.00687494	-0.0105251	0.0126456	0.407254
cg14863944	-0.00960444	0.0125062	0.444348	0.000913267	0.00706343	0.897389	0.0107671	0.0101745	0.292544
cg14863978	0.00678998	0.00954735	0.478656	0.0063288	0.0053923	0.24337	-0.00076993	0.00776732	0.921242
cg14864004	-0.00705594	0.00944821	0.456972	0.011885	0.00533631	0.0282227	-0.000251673	0.00768666	0.973947
cg14864022	0.00167404	0.0050756	0.742239	-0.0040994	0.00286667	0.155892	0.00348059	0.00412929	0.401335
cg14864041	-0.0425939	0.0215	0.050381	0.0158156	0.0121431	0.195819	0.0391394	0.0174914	0.0275097
cg14864044	-0.00324607	0.0146288	0.824856	-0.00126794	0.00826225	0.87835	0.000527284	0.0119013	0.964752
cg14864071	-0.0118104	0.0140157	0.401475	0.00114924	0.00791602	0.884868	-0.00483424	0.0114026	0.672525
cg14864103	-0.00155584	0.00872792	0.858887	0.00246117	0.00492949	0.618704	0.0038997	0.00710066	0.584116
cg14864148	-0.0057938	0.0439265	0.895336	0.0082578	0.0248095	0.739959	0.0352385	0.0357367	0.326532
cg14864167	0.00812331	0.0309305	0.793386	-0.00643831	0.0174694	0.71326	-0.0135005	0.0251637	0.592825
cg14864181	0.00533935	0.0105974	0.615507	0.000752624	0.00598535	0.900192	-0.00262315	0.00862157	0.761579
cg14864184	0.0173441	0.0143265	0.228951	-0.00869458	0.00809156	0.285226	-0.01175	0.0116554	0.315882
cg14864196	-0.00501613	0.0224323	0.823525	-0.0011308	0.0126696	0.929063	0.00952971	0.0182499	0.602725
cg14864243	0.00418253	0.0073295	0.569548	0.00568731	0.00413967	0.172621	-0.00219042	0.00596296	0.714159
cg14864276	0.00262682	0.00434936	0.547269	-0.000864681	0.0024565	0.725596	-0.0039092	0.00353845	0.271961
cg14864292	0.000491894	0.00360739	0.891818	-0.00111795	0.00203743	0.584456	0.0015614	0.00293481	0.595911
cg14864302	-0.00137818	0.0170253	0.935648	-0.00321548	0.00961581	0.738796	0.00667332	0.0138511	0.631028
cg14864308	-0.0352468	0.0273219	0.200067	0.0221425	0.0154313	0.154497	0.0282024	0.0222279	0.207523
cg14864311	0.0263565	0.0170658	0.125712	-0.00157984	0.00963866	0.870142	-0.0217633	0.013884	0.120218
cg14864352	-0.0205443	0.0102884	0.0486153	-0.00116854	0.00581084	0.841039	0.0192942	0.0083702	0.0232699
cg14864357	-0.00886134	0.0481238	0.854287	0.014567	0.0271801	0.593212	0.0179231	0.0391514	0.648117
cg14864365	-0.014551	0.0133442	0.278194	0.0124269	0.00753673	0.102381	0.00175034	0.0108563	0.872245
cg14864369	-0.0317326	0.0116949	0.0078691	0.0100093	0.00660523	0.132899	0.011415	0.00951447	0.233129
cg14864459	-0.0161978	0.018025	0.371052	0.0118713	0.0101804	0.246408	0.00806023	0.0146643	0.583811
cg14864508	-0.00834687	0.0139434	0.550804	0.0127235	0.00787517	0.109386	-0.00157175	0.0113437	0.890085
cg14864519	-0.00641727	0.00772207	0.407978	0.00665554	0.00436139	0.130228	-0.00121151	0.00628235	0.847481
cg14864542	0.00225802	0.0159983	0.888048	-0.00011334	0.00903576	0.990018	0.00543238	0.0130155	0.677315
cg14864572	-0.00642823	0.00772411	0.407303	0.00355431	0.00436254	0.4172	0.00607202	0.00628401	0.33629
cg14864578	0.0100813	0.0722723	0.889349	0.0196032	0.0408191	0.632122	-0.00511367	0.0587976	0.930872
cg14864588	-0.0106111	0.0333763	0.75122	-0.00633672	0.0188508	0.737475	-0.00861744	0.0271535	0.751645
cg14864603	-0.0341069	0.0214872	0.115663	0.0110909	0.0121359	0.363015	0.0221843	0.0174811	0.20743
cg14864669	-0.00443385	0.0234035	0.85013	0.0040891	0.0132182	0.757709	0.00228455	0.0190401	0.90474
cg14864678	-0.0125542	0.0191922	0.514559	0.00661175	0.0108397	0.543302	0.0103492	0.015614	0.509005
cg14864773	-0.00202497	0.00372646	0.588086	0.00152109	0.00210469	0.471575	0.00385185	0.00303169	0.206904
cg14864782	0.00396714	0.00694801	0.569323	0.00696775	0.0039242	0.0789058	-0.00568604	0.0056526	0.316934
cg14864829	-0.0176132	0.00771323	0.02456	0.00281219	0.0043564	0.520091	0.00628023	0.00627515	0.319384
cg14864852	0.000224912	0.00219683	0.918664	-0.00142759	0.00124076	0.252708	0.000261311	0.00178725	0.884057
cg14864853	0.0254797	0.0186404	0.174782	0.00315085	0.010528	0.765358	-0.0137185	0.015165	0.367886
cg14864856	0.00679579	0.0156218	0.664505	-0.00324373	0.00882312	0.713935	-0.00532904	0.0127092	0.675911
cg14864895	0.00528661	0.0340088	0.876788	0.0145772	0.019208	0.449725	0.00446411	0.0276681	0.872154
cg14864966	0.00946249	0.0173384	0.586477	-0.00587861	0.00979267	0.549687	-0.0215162	0.0141058	0.130394
cg14864972	-0.0316199	0.0222367	0.15821	0.0109455	0.0125592	0.385605	0.0262608	0.0180908	0.149804
cg14864994	0.0308411	0.0181466	0.0923884	0.00153344	0.0102491	0.881374	-0.0246748	0.0147633	0.0978411
cg14864999	0.0194747	0.021056	0.357289	-0.00144395	0.0118923	0.903608	-0.00878389	0.0171303	0.609266
cg14865034	-0.00985981	0.0163318	0.547426	-0.00209695	0.00922414	0.820638	0.0128749	0.0132869	0.334932
cg14865086	0.0402854	0.0462698	0.386066	0.00736515	0.026133	0.778665	-0.0253135	0.0376431	0.502874
cg14865094	0.0270678	0.0151159	0.0764321	-0.017803	0.00853742	0.0396415	-0.0111815	0.0122977	0.365457
cg14865129	0.0187462	0.0106888	0.0825884	-0.0025832	0.00603697	0.669666	-0.00811255	0.00869593	0.353158
cg14865150	0.0074643	0.0609138	0.902723	0.019457	0.0344038	0.572994	-0.00761895	0.0495568	0.87813
cg14865219	0.00313145	0.0162393	0.84749	-0.00448758	0.00917186	0.625739	-0.00129502	0.0132116	0.922115
cg14865284	0.0105254	0.00885151	0.237269	-0.00428475	0.00499929	0.393496	-0.00410201	0.00720121	0.570233
cg14865298	-0.00279724	0.00883368	0.752178	-4.25525e-05	0.00498922	0.993212	-0.000352566	0.0071867	0.960973
cg14865303	-0.00906467	0.013884	0.515359	0.00613274	0.00784164	0.436057	0.0120974	0.0112954	0.286801
cg14865309	-0.0051992	0.0113779	0.648715	0.00283113	0.00642619	0.660501	0.0019001	0.00925658	0.837787
cg14865393	0.00224748	0.00500862	0.654622	-0.00142308	0.00282884	0.616049	0.00103039	0.0040748	0.800899
cg14865394	-0.00278815	0.0206012	0.892621	-0.0005914	0.0116355	0.959566	0.00147101	0.0167602	0.93024
cg14865398	-0.001226	0.00909379	0.893033	0.00770039	0.00513613	0.137021	-1.49608e-05	0.00739831	0.998391
cg14865406	0.0135866	0.00628788	0.0331507	0.00365717	0.00355136	0.305641	-0.0119997	0.00511555	0.021005
cg14865407	-0.00579785	0.0152961	0.705477	-0.00768729	0.00863915	0.375741	-0.00571004	0.0124442	0.647357
cg14865435	-0.024648	0.0166368	0.141673	0.0195302	0.00939641	0.0402781	0.0197416	0.013535	0.147886
cg14865472	-0.00836443	0.010342	0.420599	0.00111828	0.00584111	0.848569	0.00936465	0.0084138	0.268427
cg14865507	-0.00172337	0.00341114	0.614539	-0.00255613	0.0019266	0.187672	0.00428416	0.00277516	0.125871
cg14865516	0.00321004	0.0164225	0.845433	-0.00607515	0.00927537	0.514017	-0.00197279	0.0133607	0.882917
cg14865585	-0.00228974	0.0152259	0.88077	0.00245833	0.00859949	0.775582	0.00318021	0.0123871	0.797921
cg14865678	0.0791657	0.0310992	0.0124684	-0.0503167	0.0175647	0.00510783	-0.0612599	0.025301	0.0173073
cg14865798	0.00547844	0.00884561	0.53713	0.0086177	0.00499596	0.0876915	-0.00973764	0.0071964	0.179129
cg14865834	0.0217217	0.0314009	0.490726	-0.026499	0.0177351	0.138347	-0.0133043	0.0255464	0.603687
cg14865862	-0.0154807	0.0159433	0.333947	0.0118694	0.00900469	0.19053	0.0118573	0.0129708	0.36288
cg14865866	-0.00243842	0.0248343	0.921984	0.014704	0.0140263	0.297073	0.00301552	0.0202041	0.881661
cg14865868	0.0498232	0.0242323	0.0424345	-0.0235072	0.0136863	0.0890329	-0.0285563	0.0197143	0.150668
cg14865907	-0.0311613	0.0201321	0.124884	0.00883529	0.0113705	0.43901	0.0392002	0.0163786	0.0185986
cg14866032	-0.0375655	0.0485013	0.440485	0.0487154	0.0273933	0.0784448	0.0243224	0.0394586	0.539058
cg14866064	-0.0076658	0.00541446	0.160004	0.00343695	0.00305806	0.263802	0.00626411	0.00440497	0.158185
cg14866097	0.000824407	0.00690769	0.905245	-0.0027428	0.00390143	0.483708	-0.00219744	0.0056198	0.696633
cg14866108	0.00450036	0.0390221	0.908421	-0.0160804	0.0220395	0.467363	-0.0203426	0.0317467	0.523161
cg14866117	0.01378	0.00868791	0.115934	-0.00647618	0.00490689	0.189972	-0.00894677	0.00706811	0.208587
cg14866137	-0.0447263	0.0230965	0.0556874	0.0181326	0.0130448	0.167671	0.027105	0.0187903	0.152351
cg14866151	-0.0117979	0.0245989	0.632571	0.0148873	0.0138933	0.286556	0.00283374	0.0200126	0.887688
cg14866167	0.00717845	0.04224	0.865404	0.0137711	0.0238569	0.565105	0.00514452	0.0343646	0.881306
cg14866174	0.0250888	0.0205298	0.224613	-0.0099783	0.0115951	0.391582	-0.0136339	0.0167022	0.416313
cg14866200	-0.00454268	0.00487945	0.35415	0.00407002	0.00275589	0.142923	-0.0022751	0.00396971	0.56788
cg14866240	0.00350928	0.0123485	0.776866	0.00149258	0.00697436	0.830984	0.00170186	0.0100462	0.865829
cg14866311	0.032176	0.0346134	0.354871	-0.0125092	0.0195495	0.523747	-0.00444945	0.0281599	0.874777
cg14866339	-0.00316742	0.0113308	0.780418	0.010644	0.00639956	0.0994592	0.00669433	0.00921822	0.469443
cg14866387	-0.00466092	0.0138234	0.736705	0.00151174	0.00780739	0.846867	-0.00221692	0.0112461	0.844136
cg14866419	0.0062856	0.00311229	0.0461545	-0.00252562	0.00175781	0.153958	-0.00344169	0.00253202	0.177183
cg14866423	-0.0136463	0.0263144	0.605217	-0.0221599	0.0148622	0.139168	-0.00398414	0.0214083	0.852749
cg14866424	0.0133075	0.00873494	0.130859	0.00163662	0.00493345	0.740795	-0.0135096	0.00710637	0.0602335
cg14866488	-0.00600412	0.0104996	0.568738	0.00377682	0.00593012	0.525683	0.00631824	0.00854202	0.461271
cg14866504	-0.00391254	0.00839558	0.642232	-0.000483532	0.00474178	0.918987	0.00155642	0.00683028	0.820221
cg14866535	0.0837123	0.118187	0.48044	0.0712499	0.0667517	0.288419	-0.0197181	0.0961522	0.837941
cg14866567	0.00741671	0.0109932	0.50148	-0.00953903	0.00620894	0.127678	0.00342349	0.00894363	0.702708
cg14866704	0.00574569	0.0162827	0.724943	-0.000631661	0.00919638	0.94538	-0.0121392	0.0132469	0.361718
cg14866827	0.0189593	0.0183543	0.304166	-0.0116105	0.0103664	0.265446	-0.00955078	0.0149323	0.523922
cg14866861	-0.0241525	0.013605	0.0789588	-0.00356373	0.00768405	0.643832	0.026665	0.0110685	0.0178599
cg14866863	0.0114666	0.0105701	0.280667	-0.00261022	0.00596997	0.66291	-0.0100427	0.00859942	0.245705
cg14866866	0.0299782	0.0424048	0.481274	0.00306395	0.0239501	0.898466	-0.0131715	0.0344988	0.70344
cg14866868	-0.0144937	0.0224602	0.520236	0.017497	0.0126854	0.170942	0.0225932	0.0182726	0.219247
cg14866907	-0.000523445	0.00749746	0.944482	-2.37318e-05	0.00423453	0.99554	0.00369002	0.00609961	0.546604
cg14866935	0.00695222	0.0101497	0.49498	-0.0130866	0.00573249	0.0245977	0.00200091	0.00825734	0.809039
cg14866978	0.00219965	0.0176742	0.90121	0.0114665	0.00998233	0.253484	-0.00272144	0.014379	0.850277
cg14867004	-0.00540478	0.0255686	0.833027	-0.00995897	0.014441	0.492057	-0.0129763	0.0208015	0.534198
cg14867024	-0.0130658	0.0233878	0.577669	-0.00548556	0.0132093	0.678845	0.0100433	0.0190273	0.598806
cg14867080	-0.0142164	0.00923975	0.127123	0.000250843	0.00521857	0.96176	0.00652156	0.00751706	0.38775
cg14867085	-0.0562501	0.0348325	0.109554	0.0218443	0.0196733	0.269563	0.0432591	0.0283383	0.1301
cg14867115	0.0110529	0.0200962	0.583572	0.000874806	0.0113502	0.938722	-0.0164943	0.0163494	0.315526
cg14867121	-0.0159443	0.0119098	0.183748	0.00837996	0.00672661	0.215811	0.00320239	0.00968932	0.741722
cg14867138	7.11068e-05	0.0400843	0.998588	-0.0122248	0.0226394	0.590436	-0.0127551	0.0326108	0.696551
cg14867287	0.00601177	0.0226167	0.790943	-0.000750769	0.0127738	0.953252	-0.00396287	0.0183999	0.829923
cg14867383	-0.00917771	0.0171294	0.593321	0.0111823	0.00967463	0.250557	0.0084235	0.0139358	0.54694
cg14867395	0.0161743	0.0125192	0.19941	-0.00357829	0.0070708	0.613947	-0.00583478	0.0101851	0.568043
cg14867425	-0.0176033	0.0193488	0.365166	0.00975339	0.0109281	0.37431	0.0124376	0.0157414	0.431366
cg14867455	0.0379673	0.0350006	0.280689	-0.0273121	0.0197682	0.170231	-0.0280062	0.028475	0.327766
cg14867459	0.00857925	0.0156714	0.585317	-0.00335278	0.00885113	0.705658	-0.00588498	0.0127496	0.645404
cg14867483	0.00119856	0.00306934	0.697018	0.000115009	0.00173355	0.94724	0.00110379	0.00249708	0.659439
cg14867495	0.0130917	0.0152703	0.393355	-0.0100389	0.00862461	0.247256	-0.00281061	0.0124233	0.821488
cg14867604	-0.000622298	0.00218331	0.776226	0.000609001	0.00123312	0.622504	-0.000599827	0.00177625	0.736317
cg14867639	0.0322595	0.0171802	0.0633933	-0.00520825	0.00970329	0.592656	-0.0153625	0.0139771	0.274407
cg14867732	0.088943	0.0372675	0.0189244	-0.0493657	0.0210485	0.0210259	-0.0618917	0.0303192	0.0439054
cg14867741	-0.00835682	0.0245718	0.734511	-0.0128951	0.013878	0.355081	0.0119663	0.0199905	0.550824
cg14867779	0.0229684	0.0186116	0.220119	0.00325887	0.0105117	0.757202	-0.0075973	0.0151416	0.616968
cg14867863	0.00501223	0.00601714	0.406875	-0.000777659	0.00339845	0.81948	-0.00326538	0.00489529	0.506311
cg14867900	0.00165263	0.0126731	0.896514	0.00126778	0.00715771	0.859779	-0.00852318	0.0103103	0.410434
cg14867927	0.01589	0.0416824	0.703868	0.00987875	0.023542	0.67568	-0.00546003	0.033911	0.872416
cg14868128	-0.0448076	0.0414027	0.281801	0.0254198	0.023384	0.279677	0.0520471	0.0336834	0.125525
cg14868135	0.0141705	0.00883865	0.112099	0.00770706	0.00499203	0.125842	-0.0132739	0.00719074	0.067916
cg14868175	-0.128471	0.0503994	0.0123529	0.0529856	0.0284653	0.0656837	0.0827479	0.0410027	0.0463134
cg14868212	0.0141375	0.0328283	0.667669	0.0130406	0.0185413	0.483519	-0.0186198	0.0267077	0.487347
cg14868223	-0.00382522	0.0171862	0.82433	0.000378301	0.00970671	0.968991	-0.000996794	0.013982	0.943311
cg14868258	-0.0297919	0.0487643	0.542656	0.0350366	0.0275418	0.20634	0.0183355	0.0396725	0.644982
cg14868265	-0.00507826	0.0152524	0.739885	0.00144975	0.00861451	0.8667	0.0114533	0.0124087	0.358273
cg14868406	-0.000559341	0.0235556	0.981104	0.00906694	0.0133041	0.497154	0.00648725	0.0191638	0.735699
cg14868453	-0.0481742	0.0360042	0.183988	0.0350936	0.020335	0.08754	0.0223656	0.0292915	0.446967
cg14868465	0.0391026	0.0246767	0.11628	-0.0244376	0.0139373	0.0826609	-0.0287095	0.0200759	0.155885
cg14868466	0.00529231	0.0148519	0.722354	0.00320567	0.00838831	0.703171	-0.00177034	0.0120829	0.883815
cg14868503	-0.0244112	0.0217282	0.263979	0.00134988	0.012272	0.912637	0.0291834	0.0176772	0.101958
cg14868530	0.00800344	0.00376104	0.035847	-0.000762547	0.00212422	0.720384	-0.00231581	0.00305982	0.450959
cg14868574	0.00510081	0.00662731	0.44335	-0.00398497	0.00374308	0.289662	0.00138162	0.0053917	0.798295
cg14868594	-0.00179925	0.00368788	0.626723	0.000633112	0.0020829	0.761805	0.00119376	0.0030003	0.691584
cg14868599	0.0459142	0.0424202	0.281747	-0.00156486	0.0239588	0.948057	-0.042178	0.0345113	0.224582
cg14868603	0.00996166	0.0178929	0.578976	-0.00747308	0.0101058	0.461382	-0.00981226	0.0145569	0.501858
cg14868610	0.0191757	0.0121886	0.118882	-0.00715335	0.00688404	0.301306	-0.00636855	0.00991609	0.522214
cg14868641	0.0130286	0.0104445	0.21522	-0.000826636	0.00589901	0.888844	-0.00961663	0.0084972	0.260505
cg14868694	0.0146415	0.012882	0.258484	0.0070402	0.00727571	0.335611	-0.0114435	0.0104803	0.277551
cg14868703	-0.00904695	0.00890767	0.312303	0.000826415	0.00503101	0.869861	0.00795733	0.00724689	0.27488
cg14868726	0.0034355	0.00535412	0.522594	-0.00304491	0.00302398	0.316452	-0.00107895	0.00435588	0.804885
cg14868747	0.00249568	0.00903958	0.783066	0.00264278	0.00510551	0.605882	-0.00538486	0.00735422	0.465786
cg14868760	-0.0124148	0.0312604	0.692126	-0.0120201	0.0176557	0.497601	-0.00304934	0.0254321	0.904807
cg14868896	-0.00839805	0.0142368	0.556627	-0.00132012	0.0080409	0.869931	0.00183962	0.0115825	0.874131
cg14868945	0.0149852	0.0119141	0.211462	0.00371931	0.00672901	0.581708	-0.00308231	0.00969278	0.751161
cg14868970	0.00255844	0.00761119	0.737483	0.00348554	0.00429877	0.419433	-0.00195677	0.00619214	0.752668
cg14868982	-0.0111615	0.0175071	0.525258	0.00118684	0.00988793	0.904705	0.00783985	0.014243	0.583274
cg14868994	0.00826207	0.00938162	0.380653	-0.00180939	0.00529869	0.733475	-0.0128472	0.00763248	0.0955131
cg14868996	-0.000638565	0.0141045	0.963981	-0.00445407	0.00796617	0.577353	-0.000953878	0.0114748	0.933919
cg14869043	-0.0291091	0.0144412	0.0465689	-0.0008376	0.0081563	0.918416	0.0180953	0.0117487	0.126735
cg14869070	0.0750125	0.0357351	0.038376	-0.0499712	0.020183	0.015005	-0.052799	0.0290726	0.072411
cg14869071	0.00578987	0.0360639	0.872782	-0.0061553	0.0203687	0.763145	-0.00686104	0.02934	0.815592
cg14869088	0.000945694	0.0119506	0.937087	0.0104283	0.00674962	0.125565	0.0049608	0.00972246	0.611029
cg14869141	0.00223698	0.00527784	0.672609	0.000923918	0.0029809	0.75726	-0.00226403	0.00429383	0.599193
cg14869203	0.00019495	0.00503168	0.969173	-0.0022959	0.00284187	0.421113	0.00167843	0.00409355	0.682689
cg14869215	-0.0243014	0.0274294	0.377807	0.0208908	0.015492	0.180609	0.0218099	0.0223154	0.330802
cg14869326	-0.00494769	0.0180695	0.784804	0.00137869	0.0102056	0.892817	0.00138102	0.0147006	0.925346
cg14869335	-0.015996	0.0230265	0.488902	0.00991028	0.0130052	0.447877	0.0124905	0.0187333	0.506498
cg14869372	0.013125	0.0131204	0.319603	-0.00389165	0.00741032	0.600653	-0.00846669	0.0106742	0.429581
cg14869388	-0.0268916	0.0161639	0.0993705	0.0146093	0.00912928	0.112757	0.0207242	0.0131502	0.118259
cg14869468	-0.0182468	0.0185119	0.326718	0.00866418	0.0104554	0.409301	0.00105763	0.0150605	0.944157
cg14869487	-0.00713466	0.0125114	0.56981	0.00290713	0.00706635	0.681674	0.00511122	0.0101787	0.616689
cg14869501	0.012424	0.0209547	0.554613	-0.00105516	0.0118351	0.92914	-0.00491257	0.0170478	0.77383
cg14869505	0.00934522	0.0429239	0.828103	0.00855614	0.0242432	0.7249	0.00404667	0.0349211	0.907984
cg14869517	0.0105449	0.0185338	0.570689	-0.00537289	0.0104678	0.608912	-0.00668901	0.0150783	0.658296
cg14869556	0.00770513	0.00486232	0.116265	-0.00414231	0.00274621	0.134676	-0.00485143	0.00395577	0.22298
cg14869618	-0.00406381	0.0108659	0.709214	0.00400828	0.00613699	0.515199	0.00569943	0.00884001	0.520608
cg14869640	0.00909236	0.0205017	0.658386	0.00971304	0.0115793	0.403605	-0.00612469	0.0166793	0.714259
cg14869700	-0.0213921	0.0216394	0.325307	0.0103136	0.0122218	0.4008	0.00387145	0.0176049	0.8264
cg14869708	-0.0230051	0.0176515	0.195527	0.00860666	0.00996946	0.390079	0.00570089	0.0143605	0.692242
cg14869721	-0.00417973	0.0107803	0.699063	-0.00420018	0.00608864	0.491926	-0.00285302	0.00877036	0.745646
cg14869779	0.00522821	0.0117803	0.65816	-0.00253156	0.00665349	0.704408	-0.00501709	0.00958399	0.601817
cg14869835	-0.0195604	0.0170223	0.25331	-0.00237037	0.00961411	0.805771	0.0052379	0.0138486	0.706081
cg14869839	-0.0211178	0.025603	0.411479	0.01112	0.0144605	0.443749	0.00661102	0.0208295	0.751625
cg14869845	0.000492357	0.00308621	0.873576	-0.00181987	0.00174308	0.299027	0.00179436	0.00251081	0.476521
cg14869852	-0.0178796	0.0153639	0.247354	-0.00257302	0.00867746	0.767463	0.00973635	0.0124994	0.437889
cg14869941	0.0163006	0.0164839	0.325157	-0.000110748	0.00931002	0.990533	-0.0096606	0.0134106	0.473011
cg14869949	0.01592	0.0379779	0.675994	0.0085286	0.0214497	0.691783	-0.00265062	0.0308972	0.93181
cg14869992	0.00360038	0.00426621	0.400763	-0.00180538	0.00240953	0.455492	-0.000139408	0.0034708	0.968042
cg14870062	-0.00431789	0.00285657	0.133863	0.00014014	0.00161338	0.930959	0.00373421	0.00232398	0.111311
cg14870128	-0.0254318	0.00979093	0.0108372	0.0100459	0.00552987	0.0723264	0.0134859	0.00796548	0.0936227
cg14870136	-0.00386729	0.0238109	0.871312	-0.00154305	0.0134483	0.908886	0.00797998	0.0193715	0.681281
cg14870156	-0.0389462	0.0411172	0.345866	0.0494017	0.0232228	0.0359057	0.0359365	0.0334512	0.285327
cg14870223	0.00192694	0.0246693	0.937899	0.00572128	0.0139331	0.682244	-0.00180138	0.0200699	0.928665
cg14870229	-0.00489701	0.0084448	0.563323	-0.00168736	0.00476958	0.724267	0.00212128	0.00687032	0.758159
cg14870234	-0.0204861	0.0152015	0.180884	0.0065053	0.00858575	0.450457	0.0082255	0.0123673	0.507548
cg14870254	0.0181121	0.036412	0.620006	0.0083258	0.0205653	0.686473	-0.0198308	0.0296233	0.504792
cg14870271	0.0331517	0.0173674	0.059208	-0.0134954	0.00980905	0.172017	-0.0143307	0.0141294	0.312963
cg14870383	0.00147852	0.00385355	0.702048	0.000596876	0.00217647	0.784477	-0.00122138	0.00313508	0.697689
cg14870420	-0.0234433	0.0431036	0.587758	-0.00299925	0.0243447	0.902202	-0.00340627	0.0350672	0.922817
cg14870456	0.0090485	0.00609509	0.140871	-0.00633067	0.00344248	0.068945	-0.00627223	0.0049587	0.208909
cg14870461	-0.00318789	0.00806411	0.693467	-0.00127319	0.00455457	0.780418	0.00386264	0.00656061	0.557376
cg14870483	-0.0117095	0.00742071	0.1178	0.00213675	0.00419118	0.611324	0.0110028	0.00603717	0.0714267
cg14870539	0.0158043	0.03254	0.628272	0.00442909	0.0183785	0.810064	0.00393146	0.0264732	0.882248
cg14870594	0.00191706	0.0391664	0.961062	0.000530057	0.022121	0.980932	-0.00567202	0.0318641	0.859085
cg14870603	-0.0225404	0.038531	0.559897	-0.00297673	0.0217621	0.891482	0.0048377	0.0313472	0.87767
cg14870616	-0.00257921	0.0124115	0.83581	4.27521e-05	0.00700998	0.995146	0.00285984	0.0100975	0.777603
cg14870636	-0.0185853	0.0249236	0.457639	0.0148623	0.0140767	0.293651	0.00401821	0.0202768	0.843324
cg14870673	-0.0010903	0.00294952	0.712437	-0.000863828	0.00166587	0.605248	0.00132149	0.0023996	0.583083
cg14870682	-0.0115106	0.00905025	0.206433	0.00363932	0.00511154	0.478167	0.00679852	0.00736289	0.358093
cg14870792	0.000154384	0.0127144	0.990337	-0.00567605	0.00718103	0.431189	0.0106611	0.0103439	0.305232
cg14870813	0.00709189	0.0120581	0.557791	-0.0018542	0.00681039	0.785995	-0.00602741	0.00980999	0.540365
cg14870861	0.00166366	0.00502166	0.741128	0.000147696	0.00283621	0.958575	-0.000319425	0.0040854	0.937839
cg14870914	-0.000714639	0.00294048	0.808487	-0.000369522	0.00166077	0.824388	-0.00124979	0.00239225	0.60255
cg14870948	0.00455276	0.00522007	0.38525	0.00132045	0.00294827	0.655234	-0.00401587	0.00424682	0.346669
cg14870958	0.022309	0.00711045	0.00225069	-0.00427019	0.00401595	0.290256	-0.0155536	0.00578476	0.0084301
cg14870990	0.00212787	0.0336871	0.949763	-0.00482493	0.0190263	0.800342	-0.00753443	0.0274064	0.78396
cg14871010	0.0117075	0.0218768	0.593757	-0.00917027	0.0123559	0.459757	0.00054269	0.0177981	0.975737
cg14871035	-0.0120558	0.0265983	0.651369	0.0218895	0.0150226	0.148284	0.0211494	0.0216392	0.330796
cg14871096	0.00120988	0.00935265	0.897336	-0.00599691	0.00528234	0.259028	-0.00366585	0.00760892	0.631034
cg14871101	0.00342641	0.0349102	0.922014	-0.0283309	0.0197171	0.15394	0.0123077	0.0284014	0.665715
cg14871113	0.0156551	0.0096406	0.107615	-0.0099015	0.00544496	0.072047	-0.00889207	0.00784317	0.259672
cg14871138	-0.0335815	0.0247627	0.178172	0.0173659	0.0139858	0.217319	0.0245841	0.0201458	0.225276
cg14871186	0.0295489	0.0198369	0.139542	-0.00888636	0.0112038	0.429601	-0.0125147	0.0161384	0.439935
cg14871225	0.10774	0.0375572	0.00504812	-0.0440177	0.0212121	0.0405951	-0.0755599	0.0305549	0.0151229
cg14871269	0.00834516	0.0124452	0.504083	-0.00263683	0.007029	0.70837	-0.0123775	0.0101249	0.224458
cg14871290	2.51146e-05	0.0195773	0.998979	-0.00165058	0.0110572	0.881642	0.000383768	0.0159272	0.980826
cg14871333	0.000765094	0.0185681	0.967216	-0.0103257	0.0104872	0.327242	0.002173	0.0151062	0.885916
cg14871336	-0.124009	0.130611	0.344728	0.0606123	0.0737687	0.413268	0.147988	0.10626	0.166863
cg14871365	0.00227535	0.00264942	0.39254	-0.00183548	0.00149638	0.222908	-0.00188821	0.00215546	0.383164
cg14871414	0.00840431	0.0045587	0.0682669	-0.00321368	0.00257473	0.214946	-0.00604422	0.00370876	0.106372
cg14871444	-0.00970374	0.00972949	0.321049	0.00371323	0.00549517	0.500806	0.00976124	0.0079155	0.220458
cg14871472	0.00814792	0.0102769	0.429788	-0.00461512	0.00580436	0.42847	-0.0132087	0.00836086	0.117368
cg14871476	0.0382596	0.0367702	0.300665	-0.0450908	0.0207676	0.0323298	-0.0171949	0.0299146	0.566744
cg14871490	-0.0177525	0.0150104	0.239798	-0.00218983	0.00847781	0.796716	0.012241	0.0122118	0.318623
cg14871534	-0.00693363	0.0142269	0.62709	0.00595961	0.00803526	0.460053	-0.00851975	0.0115744	0.463435
cg14871564	0.00621693	0.0217517	0.775624	0.00372082	0.0122853	0.762632	0.00203931	0.0176962	0.908491
cg14871584	0.000826239	0.00951388	0.930971	0.00630858	0.00537339	0.243224	-0.00177471	0.00774008	0.819123
cg14871588	-0.0267745	0.0201075	0.18609	0.0125964	0.0113566	0.270072	0.0153474	0.0163586	0.350455
cg14871593	-0.0115029	0.0202697	0.571679	-0.0092463	0.0114482	0.421241	0.00826333	0.0164905	0.617428
cg14871601	-0.00470229	0.0104346	0.653242	-0.0115682	0.00589342	0.0524929	0.00609579	0.00848916	0.474424
cg14871604	-0.0045109	0.0121997	0.712363	-0.000377337	0.00689032	0.956438	-0.0088809	0.00992514	0.373092
cg14871650	-0.000516167	0.00182592	0.778012	0.000800725	0.00103127	0.439357	-0.000377853	0.00148549	0.799749
cg14871678	0.00551077	0.0103188	0.594517	0.00122415	0.00582804	0.834068	-0.00272021	0.00839497	0.746607
cg14871689	0.00335763	0.00924999	0.717396	0.0023639	0.00522435	0.651925	-0.00197682	0.00752539	0.793343
cg14871704	0.00719438	0.00411277	0.0833735	-0.00337729	0.00232287	0.149162	-0.00286029	0.00334597	0.394721
cg14871736	0.0135435	0.0511981	0.791926	0.0106975	0.0289165	0.712221	-0.00293943	0.0416526	0.943884
cg14871770	0.0130553	0.0195698	0.506268	-0.00316393	0.011053	0.775289	-0.0102386	0.0159212	0.521674
cg14871771	-0.000181487	0.00393274	0.963286	0.000749753	0.00222119	0.736428	-0.000167682	0.00319951	0.95831
cg14871799	0.0517864	0.0269564	0.0576235	-0.00476287	0.0152249	0.755071	-0.0258133	0.0219306	0.242029
cg14871856	0.00250934	0.00280413	0.373047	-0.00214566	0.00158376	0.1786	-0.000741181	0.00228132	0.745956
cg14871860	-0.000698393	0.00966014	0.942513	0.00196354	0.005456	0.719707	0.00403551	0.00785908	0.608768
cg14871870	-0.0016576	0.0325406	0.959478	-0.0126948	0.0183788	0.491367	-0.00652823	0.0264737	0.805739
cg14871898	0.0166186	0.0224627	0.461172	-0.00775955	0.0126868	0.542203	0.00031041	0.0182747	0.986482
cg14871906	0.00725399	0.00454546	0.113737	-0.00159929	0.00256726	0.534759	-0.0076665	0.00369799	0.040782
cg14871923	0.00314792	0.00285531	0.272953	-0.00124913	0.00161267	0.440455	-0.000981639	0.00232296	0.673526
cg14871997	-0.0256744	0.030299	0.398854	0.00937277	0.0171127	0.585138	0.0253001	0.0246499	0.307242
cg14872005	-0.00901537	0.0118586	0.448936	-0.00119139	0.00669768	0.859183	0.0139728	0.00964764	0.150721
cg14872006	-0.0049849	0.0311567	0.873215	-0.0228508	0.0175972	0.197146	0.0122566	0.0253478	0.629792
cg14872036	0.00574997	0.0267899	0.8305	0.00493919	0.0151308	0.744793	0.00623873	0.0217951	0.775295
cg14872074	0.0247243	0.0287561	0.392001	-0.0348307	0.0162413	0.0344597	-0.0172895	0.0233947	0.461652
cg14872132	-0.0314735	0.0184296	0.0908448	0.00803946	0.010409	0.44176	0.00503795	0.0149935	0.737583
cg14872260	0.00212328	0.0226727	0.925579	-0.0166351	0.0128054	0.196968	-0.00703848	0.0184455	0.703597
cg14872454	0.0114331	0.0115689	0.325455	-0.00599339	0.00653404	0.36126	-0.00118274	0.00941193	0.900256
cg14872537	0.00423895	0.00901817	0.639366	-0.00768901	0.00509342	0.134364	-0.00342176	0.00733679	0.641977
cg14872583	0.0116932	0.00876949	0.185494	0.00090691	0.00495297	0.855094	-0.00648875	0.00713448	0.365322
cg14872626	0.0065189	0.00813647	0.424957	-0.00196278	0.00459544	0.670234	-0.00633206	0.00661949	0.341133
cg14872657	-0.00305395	0.00503972	0.545932	-0.000191319	0.00284641	0.946548	0.00231842	0.0041001	0.573057
cg14872684	0.00497208	0.00450845	0.2728	-0.00180291	0.00254635	0.480603	-0.0032433	0.00366788	0.378729
cg14872693	-0.00281352	0.00455371	0.538105	0.00112827	0.00257191	0.661853	-0.000115485	0.0037047	0.975195
cg14872706	-0.0106015	0.011212	0.346707	-0.000931481	0.0063325	0.883359	0.00816579	0.00912163	0.372867
cg14872707	0.249226	0.0822867	0.0031392	-0.12684	0.0464752	0.00752691	-0.106102	0.0669449	0.116206
cg14872731	0.00103076	0.00538162	0.848504	-0.00169196	0.00303951	0.579033	-0.00196284	0.00437825	0.654915
cg14872762	0.00198283	0.0393901	0.959955	-0.0157018	0.0222474	0.481997	-0.00376637	0.0320461	0.906681
cg14872824	-0.055962	0.0352215	0.115314	0.0248355	0.0198929	0.214838	0.0389712	0.0286547	0.176942
cg14872828	-0.0199637	0.0195502	0.309698	-0.00626599	0.0110419	0.57169	0.0211036	0.0159052	0.187646
cg14872888	-0.000731713	0.00329878	0.824921	0.000186522	0.00186314	0.92046	-0.00033062	0.00268375	0.902206
cg14872943	-0.0270606	0.0124047	0.0315386	0.00504901	0.00700609	0.472834	0.0145816	0.0100919	0.151681
cg14872952	-0.0145399	0.0323411	0.654005	0.00221568	0.0182661	0.903701	-0.00874732	0.0263113	0.740256
cg14872956	0.000893214	0.00361139	0.805168	0.00232598	0.00203969	0.256916	-0.00322849	0.00293807	0.274526
cg14873022	0.0639692	0.033856	0.0617874	-0.0315898	0.0191217	0.101727	-0.05723	0.0275438	0.0403435
cg14873135	0.00365643	0.00266919	0.17386	0.000721346	0.00150755	0.633367	-0.00256	0.00217154	0.241297
cg14873182	0.0220808	0.0186475	0.239231	-0.000290487	0.010532	0.978052	-0.0159336	0.0151708	0.296172
cg14873240	0.00720869	0.00935299	0.442717	-0.00630653	0.00528253	0.23542	0.00260429	0.00760919	0.732891
cg14873300	-0.0111184	0.0173025	0.521993	0.00396634	0.00977239	0.685722	0.0197667	0.0140766	0.163413
cg14873313	0.0109253	0.011162	0.330094	-0.00499467	0.00630426	0.430118	-0.00364297	0.00908094	0.689171
cg14873336	-0.0153963	0.0259185	0.553863	-0.0111787	0.0146387	0.446916	0.0156462	0.0210862	0.459856
cg14873380	0.0117405	0.0133488	0.381271	-0.0160321	0.00753931	0.0359762	0.00249468	0.01086	0.818793
cg14873442	-0.0144259	0.0213827	0.501484	0.00699884	0.0120768	0.563564	0.0178985	0.017396	0.306067
cg14873447	0.0201687	0.0409198	0.623197	-0.00274015	0.0231113	0.905864	-0.00912148	0.0332906	0.784665
cg14873473	-0.00689224	0.00779496	0.378757	0.00378166	0.00440256	0.392454	0.00322005	0.00634165	0.612761
cg14873490	0.00616522	0.00710611	0.387736	-0.0059721	0.0040135	0.13996	-0.000766492	0.00578122	0.894795
cg14873515	0.017717	0.0217285	0.416831	-0.0113774	0.0122721	0.356157	-0.0110198	0.0176774	0.53448
cg14873567	-0.0352672	0.0294877	0.234584	0.0157586	0.0166545	0.346371	0.0434033	0.0239899	0.0734812
cg14873600	-0.00269454	0.00987471	0.785525	0.00425572	0.00557719	0.447261	0.000963131	0.00803364	0.904818
cg14873623	0.00935171	0.0106407	0.381628	0.00446068	0.00600984	0.459723	-0.0124941	0.00865685	0.152134
cg14873633	0.00638413	0.0282834	0.82189	-0.0102639	0.0159744	0.522033	-0.0112517	0.0230102	0.625944
cg14873699	0.0173115	0.0105911	0.105356	-0.00818105	0.00598181	0.174548	-0.0117504	0.00861647	0.175781
cg14873739	0.01102	0.00777405	0.159499	-0.00995235	0.00439075	0.0256087	-0.000691616	0.00632463	0.913146
cg14873776	-0.00252041	0.0114591	0.826368	0.00595862	0.00647203	0.359482	-0.00242189	0.00932261	0.795573
cg14873818	-0.00879681	0.0119858	0.464739	0.00409557	0.00676951	0.546576	0.00710742	0.0097511	0.467811
cg14873885	-0.00573952	0.00637982	0.370519	0.0109443	0.00360329	0.0030589	0.00198582	0.00519035	0.702846
cg14873958	4.51826e-05	0.0322189	0.998884	0.0131114	0.0181971	0.472918	-0.00618343	0.0262119	0.814002
cg14873985	-0.00651815	0.00333944	0.0538084	0.000392369	0.0018861	0.835636	0.00446789	0.00271683	0.103272
cg14874022	-0.069195	0.0283233	0.0163537	0.034931	0.0159969	0.0313772	0.0449596	0.0230426	0.0538944
cg14874036	-0.0336397	0.0174542	0.0568369	0.00660399	0.00985808	0.504493	0.0137625	0.0142	0.334836
cg14874110	0.0265778	0.0191112	0.167468	-0.00717553	0.0107939	0.507755	-0.0267311	0.015548	0.0887243
cg14874133	-0.000860004	0.01561	0.956177	0.00520357	0.00881648	0.556409	-0.000554124	0.0126997	0.965286
cg14874216	-0.154521	0.109484	0.161308	0.0555867	0.0618363	0.370892	0.118289	0.0890718	0.187257
cg14874256	0.0451512	0.0264222	0.0906462	-0.00608192	0.0149231	0.684493	-0.0503182	0.0214959	0.0212674
cg14874299	-0.00394682	0.0067401	0.559508	0.00409578	0.00380678	0.284605	0.00259554	0.00548345	0.637023
cg14874337	-0.026523	0.0128125	0.0410736	0.00872082	0.00723642	0.231056	0.020042	0.0104237	0.0574155
cg14874346	0.0110521	0.00836717	0.189616	0.00091941	0.00472574	0.846145	-0.00722246	0.00680717	0.291294
cg14874351	-0.00811253	0.0122796	0.510387	0.00166092	0.00693548	0.811232	0.00729759	0.00999018	0.466842
cg14874430	-0.0268956	0.037086	0.470044	-0.00832376	0.020946	0.691943	0.0219267	0.0301715	0.469121
cg14874516	0.00914664	0.019328	0.6371	-0.00355624	0.0109164	0.745292	-0.0075929	0.0157245	0.630264
cg14874541	0.0124057	0.0154214	0.423084	-0.00241589	0.00870991	0.782078	-0.0180342	0.0125461	0.153781
cg14874563	0.0188425	0.0283196	0.50739	-0.010254	0.0159948	0.522963	-0.00331299	0.0230396	0.885958
cg14874604	0.00888302	0.014333	0.536854	0.00744498	0.00809521	0.36	-0.0090315	0.0116607	0.440486
cg14874646	0.0788684	0.0335141	0.0206055	-0.038143	0.0189286	0.0466336	-0.0605682	0.0272656	0.0286245
cg14874678	0.0180746	0.0215542	0.403753	-0.0111889	0.0121737	0.360297	-0.0198783	0.0175355	0.259728
cg14874703	0.00136716	0.00312075	0.662286	-0.00191284	0.00176258	0.280475	-0.000986229	0.00253891	0.698528
cg14874742	0.00721108	0.0274583	0.793395	0.00613543	0.0155083	0.693244	-0.0100597	0.0223389	0.653471
cg14874750	0.00105848	0.00832797	0.899122	-0.00426838	0.0047036	0.366383	-0.000432478	0.00677528	0.949234
cg14874817	0.0308379	0.0179926	0.0897051	-0.0220278	0.0101622	0.0326091	-0.0280442	0.014638	0.0582997
cg14874819	0.0117287	0.0201302	0.561473	-0.00730957	0.0113694	0.521781	-0.00375926	0.0163771	0.818924
cg14874833	-0.0251373	0.0127365	0.0512385	0.00660836	0.00719353	0.360533	0.0170657	0.0103619	0.102768
cg14874846	-0.0122054	0.0402576	0.762394	-0.0174586	0.0227373	0.44443	0.0019134	0.0327519	0.953532
cg14874893	0.0247134	0.0146462	0.0947136	-0.00626117	0.00827209	0.450924	-0.0210218	0.0119155	0.0808067
cg14874905	0.0225992	0.0222979	0.313311	-0.010644	0.0125937	0.400066	-0.0172177	0.0181406	0.34489
cg14874930	-0.00651364	0.017783	0.714942	-0.000351176	0.0100438	0.972179	-0.00425345	0.0144675	0.769379
cg14874934	-0.0012626	0.00797407	0.874516	-0.0028085	0.00450372	0.534342	-0.00128611	0.00648736	0.843262
cg14874936	0.00426024	0.0038495	0.271133	-0.00165266	0.00217418	0.449001	-0.00133253	0.00313179	0.671415
cg14874993	0.084002	0.0370474	0.0255607	-0.0496065	0.0209242	0.0197075	-0.0354475	0.0301402	0.242409
cg14875032	0.0108251	0.0207588	0.603215	-0.0183763	0.0117245	0.120256	-0.0114139	0.0168884	0.500734
cg14875049	-0.0479637	0.0276382	0.0858113	0.0336054	0.01561	0.0337878	0.0269746	0.0224853	0.233165
cg14875063	-0.00339255	0.00871954	0.698065	-0.000280944	0.00492476	0.954624	0.00922211	0.00709384	0.196645
cg14875081	0.00699256	0.0259043	0.787775	-0.0253698	0.0146306	0.0860591	-0.00520563	0.0210746	0.805418
cg14875093	0.00661903	0.00638702	0.302601	-0.00338797	0.00360736	0.349946	-0.00253547	0.00519621	0.626678
cg14875131	0.00117395	0.00361668	0.746181	-0.000434367	0.00204269	0.832045	-0.00187222	0.00294238	0.526067
cg14875171	-0.0240837	0.0519203	0.643777	-0.00386618	0.0293243	0.895379	-0.00856885	0.0422401	0.839665
cg14875206	0.0209456	0.0166134	0.210386	-0.00414951	0.00938316	0.659297	-0.0149301	0.0135159	0.272026
cg14875297	-0.0189184	0.0411631	0.646824	0.00298644	0.0232488	0.898051	0.0393619	0.0334886	0.242689
cg14875327	-0.0223781	0.0377521	0.554704	0.0196385	0.0213222	0.359294	0.0229499	0.0307135	0.456716
cg14875375	0.00441918	0.00729948	0.546306	-0.00300773	0.00412271	0.467405	-0.00372965	0.00593854	0.531438
cg14875384	0.010279	0.00768609	0.184206	0.00143613	0.00434107	0.741483	-0.00894605	0.00625307	0.155707
cg14875394	-0.0106294	0.00728028	0.14748	-0.00147096	0.00411187	0.72131	0.00750821	0.00592292	0.207926
cg14875449	-0.00196915	0.00446497	0.660169	-0.00277646	0.0025218	0.2736	0.00222393	0.00363251	0.541804
cg14875452	-0.0275944	0.0224662	0.22229	0.00777289	0.0126888	0.541574	0.0220327	0.0182775	0.230931
cg14875498	-0.012391	0.0406487	0.761141	0.022048	0.0229582	0.33924	0.00562888	0.03307	0.865195
cg14875529	0.0154321	0.0314352	0.624583	-0.00530998	0.0177544	0.765513	-0.00909603	0.0255743	0.722852
cg14875537	-0.00299071	0.00882659	0.735463	0.00467926	0.00498522	0.35023	0.00411058	0.00718093	0.568342
cg14875540	-0.0167964	0.0209939	0.425612	0.020462	0.0118573	0.0875551	0.0108174	0.0170798	0.527983
cg14875564	0.0358351	0.0323848	0.271202	-0.0185576	0.0182908	0.312802	-0.00865432	0.0263469	0.743253
cg14875617	-0.00515166	0.0138198	0.710122	0.00688049	0.00780536	0.3802	0.00404482	0.0112432	0.719803
cg14875662	-0.0161495	0.0121685	0.187542	-0.000600887	0.00687272	0.930507	0.00467286	0.00989977	0.637964
cg14875814	-0.00430646	0.00908522	0.63655	0.0058084	0.00513129	0.260415	-0.000364253	0.00739135	0.960796
cg14875827	0.00489717	0.0038971	0.211878	-0.00283713	0.00220106	0.200439	-0.00241603	0.00317051	0.447872
cg14875840	-0.0222248	0.0188406	0.241007	-0.000553387	0.0106411	0.958631	0.0233488	0.0153279	0.130908
cg14875852	-0.00925919	0.0117282	0.431737	0.00342526	0.00662403	0.606255	0.000768567	0.00954156	0.935965
cg14875895	-0.00279029	0.0165348	0.866339	0.0115146	0.00933879	0.220532	0.00285689	0.013452	0.832254
cg14875920	0.00520366	0.00607125	0.393481	-0.00138262	0.00342901	0.687671	-0.00976871	0.00493931	0.0507655
cg14876009	-0.0190399	0.0463724	0.682271	-0.00139054	0.0261909	0.957766	0.00501624	0.0377266	0.894495
cg14876043	0.00979867	0.0145647	0.502677	0.00314253	0.00822606	0.703273	0.00142372	0.0118492	0.904608
cg14876077	-0.00506623	0.0190421	0.790756	0.0105409	0.0107549	0.329447	0.00658265	0.0154918	0.671832
cg14876102	0.000478982	0.0112806	0.966218	0.00775655	0.00637121	0.226362	0.000548023	0.00917739	0.952505
cg14876117	0.00106622	0.0130439	0.935019	-0.0126207	0.00736712	0.0898542	-0.00014392	0.0106119	0.989207
cg14876183	0.00147917	0.00747382	0.843522	0.00673917	0.00422118	0.113594	-0.00490959	0.00608038	0.421364
cg14876280	-0.0141814	0.028329	0.617778	0.00065598	0.0160001	0.96738	0.00435263	0.0230472	0.850596
cg14876307	0.00323963	0.0344228	0.925212	0.00421627	0.0194418	0.828763	-0.0168956	0.0280049	0.547697
cg14876320	-0.00484698	0.0210814	0.818635	-0.00653492	0.0119067	0.584361	0.0118428	0.0171509	0.491508
cg14876325	0.00459754	0.00393796	0.245845	-0.00425014	0.00222414	0.0589383	-0.00203578	0.00320376	0.526624
cg14876338	-0.00568211	0.00974439	0.561154	0.0056679	0.00550358	0.305612	0.00636208	0.00792761	0.424193
cg14876453	-0.000629666	0.00855819	0.941499	0.00123729	0.00483363	0.798506	0.00189336	0.00696258	0.786245
cg14876488	-0.00203924	0.00985939	0.83657	-0.00483602	0.00556854	0.387267	0.00599138	0.00802117	0.456885
cg14876517	-0.0165176	0.0229607	0.473615	0.000784358	0.0129681	0.951894	0.0150604	0.0186798	0.422058
cg14876535	-0.0160674	0.0151541	0.291627	0.00697168	0.00855895	0.417306	0.00593115	0.0123287	0.631529
cg14876551	0.0126367	0.0359811	0.726189	0.00672343	0.0203219	0.741467	-0.00177445	0.0292726	0.951787
cg14876561	-0.0915615	0.0609518	0.136262	0.0363466	0.0344253	0.29365	0.0922273	0.0495878	0.065902
cg14876573	0.00871839	0.0161691	0.59097	-0.00606439	0.00913221	0.508207	-0.00122664	0.0131544	0.925896
cg14876586	0.0128338	0.0138136	0.355136	-0.00219307	0.00780186	0.779229	-0.014119	0.0112382	0.211979
cg14876603	0.0197024	0.0230195	0.39414	-0.0149905	0.0130013	0.251714	-0.0142665	0.0187277	0.448016
cg14876685	-0.00125871	0.00434912	0.772874	0.00108256	0.00245636	0.660387	-0.00267991	0.00353826	0.450621
cg14876708	0.000971455	0.00293199	0.741103	-0.00183732	0.00165597	0.269925	0.00074579	0.00238534	0.755207
cg14876761	-0.00901543	0.0173267	0.604013	-0.00906178	0.00978601	0.356724	0.00852776	0.0140962	0.546599
cg14876771	-0.00481646	0.0088978	0.589523	0.00838677	0.00502544	0.0983361	0.0064072	0.00723887	0.378264
cg14876798	0.00288321	0.00316856	0.365085	-0.000970132	0.00178959	0.588981	-0.00441138	0.0025778	0.0901897
cg14876868	-0.0104969	0.00773361	0.1778	0.00430498	0.00436791	0.326759	0.00424504	0.00629173	0.501454
cg14876896	-0.00675701	0.0212777	0.751492	-0.00645251	0.0120175	0.592536	0.00832247	0.0173106	0.631749
cg14876923	-0.00410479	0.016877	0.808345	0.00352083	0.00953206	0.712651	0.00964257	0.0137304	0.48417
cg14876940	0.00238826	0.0368396	0.948442	-0.0183508	0.0208068	0.379956	-0.013578	0.0299711	0.651525
cg14876943	0.0178749	0.0298985	0.551317	-0.01575	0.0168865	0.353269	-0.0206768	0.0243241	0.397367
cg14876996	0.021629	0.0192292	0.26342	-0.0122848	0.0108605	0.260756	-0.00648145	0.015644	0.679554
cg14877066	0.00293111	0.00399239	0.464595	-0.00046481	0.00225488	0.837113	-0.000654709	0.00324804	0.84067
cg14877094	0.00242293	0.0104158	0.816541	0.00172103	0.0058828	0.770482	-0.00665708	0.00847385	0.433996
cg14877165	-0.0110569	0.0253025	0.663081	-0.00155553	0.0142908	0.913545	0.0141505	0.0205851	0.493444
cg14877226	0.00808987	0.00985645	0.41377	-0.00460778	0.00556688	0.409844	-0.00409408	0.00801878	0.610806
cg14877352	-0.00355502	0.00371121	0.340463	0.00278348	0.00209607	0.18728	0.00208072	0.00301928	0.492361
cg14877383	-0.00187786	0.00788535	0.812265	-0.00421403	0.00445361	0.346371	0.00474023	0.00641518	0.461729
cg14877413	-0.00458681	0.0092969	0.622855	0.00588731	0.00525084	0.264937	0.00165773	0.00756356	0.82697
cg14877461	-0.0127352	0.0308082	0.680239	0.0142363	0.0174004	0.415251	-0.00229362	0.0250643	0.927275
cg14877502	0.000621897	0.00899517	0.945022	0.00857839	0.00508043	0.094492	-0.00610475	0.00731808	0.406197
cg14877589	-0.00329087	0.011139	0.768286	-0.00684368	0.00629127	0.279349	0.00458754	0.00906224	0.613835
cg14877637	-0.100897	0.0325844	0.00255396	0.0238704	0.0184035	0.197657	0.0803238	0.0265093	0.00312712
cg14877649	-0.0126167	0.0278789	0.651871	0.00306689	0.0157459	0.845973	-0.0112284	0.0226811	0.62167
cg14877718	0.0175411	0.0286422	0.541678	-0.00306174	0.016177	0.850276	-0.0137561	0.023302	0.556323
cg14877741	0.00544164	0.0050707	0.285837	-0.00292563	0.00286391	0.309507	-0.00175439	0.0041253	0.671568
cg14877755	0.0119521	0.013852	0.390332	0.00233778	0.00782355	0.765715	-0.00388626	0.0112694	0.730946
cg14877774	-0.0218671	0.0299776	0.467468	0.0088903	0.0169312	0.600711	0.0142404	0.0243885	0.56063
cg14877820	-0.00319098	0.00234277	0.176302	-0.00146625	0.00132318	0.270522	0.00222536	0.00190597	0.245812
cg14877883	0.00277269	0.00253706	0.277129	-0.00347395	0.00143292	0.0171672	-0.00108458	0.00206405	0.600448
cg14877896	-0.0246378	0.0153716	0.112195	0.00580956	0.00868181	0.504964	0.0144064	0.0125057	0.252128
cg14877939	0.00984112	0.0135085	0.468035	-0.00972718	0.00762951	0.205344	-0.00879178	0.0109899	0.425653
cg14877963	-0.0398785	0.0214605	0.066138	0.013421	0.0121208	0.270889	0.0214642	0.0174593	0.221872
cg14878009	0.0129954	0.00765018	0.092547	0.00168197	0.00432079	0.697917	-0.0151574	0.00622386	0.016684
cg14878016	0.00383158	0.0028287	0.17868	-0.00399588	0.00159764	0.0140381	-0.00452022	0.00230131	0.0523397
cg14878065	0.00362613	0.00446231	0.41841	-0.00184751	0.00252029	0.465274	-0.000122113	0.00363034	0.973235
cg14878128	0.0139282	0.052262	0.790408	0.00657425	0.0295173	0.824213	0.0405826	0.0425181	0.34219
cg14878131	-0.000502795	0.00828214	0.951715	0.00304715	0.00467772	0.516301	-0.000344591	0.006738	0.959317
cg14878147	0.00866193	0.0109235	0.429715	-0.00524582	0.00616955	0.397244	-0.00441776	0.0088869	0.620225
cg14878150	0.00152898	0.00386556	0.693305	0.000292531	0.00218325	0.893686	0.000475898	0.00314485	0.88003
cg14878151	0.00601329	0.0196693	0.760466	-0.00977797	0.0111091	0.380918	0.00155425	0.0160021	0.922823
cg14878279	0.0117373	0.0153004	0.44485	-0.00576496	0.00864158	0.506264	-0.00358946	0.0124477	0.773678
cg14878302	-0.00130991	0.00991595	0.895175	-0.00237653	0.00560048	0.672245	-0.0033605	0.00806719	0.677909
cg14878305	-0.00796281	0.0147878	0.591471	-0.0109123	0.00835205	0.194428	0.00133706	0.0120307	0.911734
cg14878320	-0.000617584	0.00253292	0.807878	0.000793977	0.00143058	0.580157	0.00125485	0.00206068	0.543967
cg14878327	-0.00466001	0.00956616	0.627251	-0.00208662	0.00540292	0.700184	0.00685264	0.00778262	0.380739
cg14878361	-0.00649395	0.0331504	0.845099	-0.00788401	0.0187232	0.674616	-0.00386987	0.0269697	0.886198
cg14878421	-0.00625489	0.00944066	0.509175	0.000969064	0.00533204	0.856159	0.00365926	0.00768052	0.634826
cg14878471	-0.0160239	0.00955475	0.0967169	0.00710713	0.00539648	0.190912	0.015434	0.00777334	0.0498823
cg14878677	-0.0206783	0.0154586	0.184104	0.0167857	0.00873094	0.0574396	0.00314076	0.0125764	0.803316
cg14878685	-0.0820966	0.0318326	0.0113946	0.00841918	0.0179789	0.640624	0.0409142	0.0258977	0.117365
cg14878686	0.00918667	0.00399564	0.023618	-0.00304819	0.00225672	0.179896	-0.0026737	0.00325068	0.412787
cg14878716	-0.0263609	0.0247225	0.28892	0.00556039	0.0139632	0.691335	0.0230918	0.0201132	0.253725
cg14878736	-0.0212997	0.0133173	0.11295	0.00296441	0.00752154	0.694346	0.00439489	0.0108344	0.685889
cg14878744	0.0135615	0.0107871	0.211671	-0.0045001	0.00609251	0.461898	-0.0123384	0.00877593	0.162904
cg14878767	-0.00696986	0.00942553	0.461392	0.00191883	0.00532349	0.719289	0.00888662	0.0076682	0.249316
cg14878768	-0.00487433	0.0127264	0.702543	0.00136049	0.00718783	0.850267	-0.00192639	0.0103537	0.852783
cg14878812	0.00745763	0.00627381	0.237433	-0.00642303	0.00354342	0.072945	-0.00276362	0.0051041	0.589426
cg14878842	-0.00407902	0.00486427	0.403752	0.00106095	0.00274731	0.700203	0.00114442	0.00395736	0.773047
cg14878844	0.0205264	0.0257864	0.427948	-0.0183919	0.0145641	0.209647	-0.0169123	0.0209787	0.422101
cg14878852	-0.0438098	0.0194792	0.0267477	0.0206349	0.0110018	0.0636878	0.0183284	0.0158475	0.250268
cg14878913	0.0112523	0.0150141	0.455381	-0.0115769	0.00847989	0.175311	0.00374246	0.0122148	0.75996
cg14878917	-0.0101899	0.0145613	0.485717	-0.00217709	0.00822418	0.791783	0.00453858	0.0118465	0.702464
cg14878943	0.0128147	0.0147177	0.386044	-0.013562	0.00831248	0.105988	-0.0105025	0.0119737	0.382559
cg14878961	0.0101219	0.0192518	0.60024	-0.00121645	0.0108733	0.911152	-0.00614981	0.0156624	0.695433
cg14878969	0.0202195	0.0117304	0.0879176	0.00246173	0.00662527	0.711018	-0.00218092	0.00954334	0.819712
cg14878988	-0.000163175	0.0236887	0.994518	0.0101692	0.0133793	0.449036	-0.00449364	0.0192721	0.816117
cg14879065	0.00482826	0.0258304	0.852108	0.0011429	0.0145889	0.937717	0.0100212	0.0210145	0.634516
cg14879089	0.0280529	0.0371242	0.451672	-0.0351144	0.0209676	0.0971819	-0.0398528	0.0302027	0.190072
cg14879094	0.0136392	0.0116236	0.243479	-0.0137999	0.00656496	0.0381128	-0.000744782	0.00945646	0.937385
cg14879125	-0.00388151	0.015636	0.804466	-0.000486713	0.00883113	0.95616	0.00429527	0.0127208	0.736343
cg14879127	0.010381	0.0140358	0.461305	-0.0103728	0.00792738	0.19377	-0.0152838	0.011419	0.183843
cg14879153	0.00700247	0.00299065	0.0212336	-0.0022032	0.0016891	0.195167	-0.00500881	0.00243306	0.0421818
cg14879165	0.0942751	0.0427135	0.0296375	-0.0582957	0.0241244	0.017523	-0.0733763	0.0347499	0.0372683
cg14879215	-0.0298852	0.0322857	0.356902	0.00730304	0.0182348	0.68966	0.0177448	0.0262662	0.500903
cg14879231	0.0228807	0.0316939	0.472058	-0.00505706	0.0179006	0.778149	-0.00658984	0.0257848	0.798818
cg14879241	0.0101893	0.0366463	0.781563	0.00284679	0.0206977	0.890885	-0.00998561	0.0298139	0.738393
cg14879248	0.0457923	0.033749	0.177947	-0.0321936	0.0190613	0.0944085	-0.0262639	0.0274568	0.341146
cg14879279	0.0414323	0.0416676	0.322501	-0.000977419	0.0235337	0.966956	-0.0107543	0.033899	0.751732
cg14879280	0.00872446	0.0109508	0.427553	0.00627856	0.00618496	0.312542	-0.0109972	0.00890909	0.220015
cg14879314	0.01339	0.01994	0.503474	-0.00803563	0.011262	0.477222	-0.00396195	0.0162223	0.807565
cg14879325	0.00989215	0.0154324	0.523021	-0.00777205	0.00871617	0.374748	0.00155253	0.0125552	0.90184
cg14879331	-0.00748466	0.0108795	0.493104	0.00732621	0.0061447	0.23603	-0.00406449	0.00885111	0.647102
cg14879337	-2.30961e-05	0.0116048	0.998416	-0.000672741	0.00655434	0.918458	0.00213137	0.00944117	0.821864
cg14879397	1.66431e-06	0.0536452	0.999975	0.012862	0.0302985	0.672124	0.00685549	0.0436434	0.875505
cg14879418	0.00393558	0.0331803	0.905826	0.0139624	0.0187401	0.458021	-0.00229123	0.0269941	0.932531
cg14879451	-0.000384124	0.0194807	0.984308	-0.00814588	0.0110026	0.460852	0.00122628	0.0158486	0.938483
cg14879552	-0.0187275	0.0152552	0.222531	0.00906033	0.00861604	0.295585	0.0190502	0.0124109	0.128018
cg14879564	0.0112114	0.0192812	0.562261	-0.010367	0.01089	0.343449	-0.0121059	0.0156864	0.442123
cg14879569	-0.00151508	0.00888858	0.865006	0.00528038	0.00502023	0.295469	0.000702235	0.00723137	0.922838
cg14879574	-0.004622	0.0124546	0.711359	-0.000901706	0.00703432	0.898264	0.00675999	0.0101326	0.506241
cg14879641	0.00481939	0.00864161	0.578323	0.000320388	0.00488074	0.947795	-0.00471016	0.00703044	0.504454
cg14879690	-0.00904368	0.00810804	0.267408	0.00511738	0.00457938	0.26652	0.00435739	0.00659635	0.510435
cg14879736	7.23942e-05	0.0133696	0.995691	0.00229805	0.00755107	0.761519	-0.00106415	0.0108769	0.922262
cg14879760	-0.00738861	0.00679394	0.27947	0.00249906	0.00383719	0.516394	0.00488816	0.00552726	0.378659
cg14879778	-0.00362783	0.0123213	0.769048	0.00241112	0.00695903	0.72973	0.00104973	0.0100241	0.916811
cg14879797	0.000416452	0.00746279	0.955612	-0.00363995	0.00421495	0.389926	0.0013058	0.0060714	0.830157
cg14879823	-0.0113387	0.00714087	0.115539	0.00796913	0.00403313	0.050976	0.00815336	0.0058095	0.163643
cg14879843	-0.0136698	0.0140514	0.333027	-0.00577342	0.00793615	0.468664	0.00931332	0.0114316	0.417219
cg14879860	-0.00648165	0.00860912	0.453326	0.00433253	0.00486239	0.375096	0.00599786	0.00700401	0.393895
cg14879885	0.00499936	0.0185551	0.788163	-0.0053524	0.0104798	0.610687	-0.011108	0.0150956	0.463585
cg14879894	-0.00162455	0.0422875	0.969433	-0.00596535	0.0238838	0.803292	-0.0130485	0.0344033	0.705301
cg14879911	0.00863724	0.0358264	0.809992	0.00824646	0.0202346	0.684498	-0.000858485	0.0291468	0.976563
cg14879948	0.00767394	0.0174055	0.660263	0.000727193	0.00983056	0.941183	-0.00243601	0.0141604	0.863769
cg14879981	-0.00508652	0.00641634	0.429842	0.000578898	0.00362392	0.873412	0.00327172	0.00522006	0.532274
cg14879984	-0.0114134	0.0232076	0.623964	-0.000896924	0.0131076	0.945584	-0.00130319	0.0188807	0.945112
cg14880079	0.00106392	0.0351136	0.97589	-0.0199749	0.019832	0.316316	-0.0142891	0.0285669	0.618057
cg14880184	0.00451013	0.0518837	0.930906	0.0182752	0.0293036	0.534307	0.00509967	0.0422103	0.904084
cg14880205	-0.00864521	0.0128033	0.501119	-0.00251864	0.00723126	0.728363	0.00480732	0.0104162	0.645447
cg14880222	0.0155732	0.0211838	0.464006	-0.0212792	0.0119645	0.0784184	-0.00271314	0.0172342	0.875232
cg14880228	0.000421395	0.005416	0.938141	0.000148156	0.00305893	0.961469	0.00157096	0.00440622	0.722209
cg14880229	0.010259	0.0328077	0.755172	0.0128149	0.0185297	0.490832	0.00309793	0.026691	0.907837
cg14880257	-0.0101161	0.00958219	0.293694	-0.00110697	0.00541198	0.838355	0.0127771	0.00779566	0.10442
cg14880340	0.00347393	0.0241317	0.88583	0.00906308	0.0136295	0.507636	-0.00497941	0.0196325	0.800312
cg14880342	0.00267962	0.0246044	0.913498	-0.00616186	0.0138964	0.658444	0.00162447	0.0200171	0.935485
cg14880348	-0.0289702	0.0326688	0.377366	0.0222658	0.0184512	0.230438	0.00273565	0.0265779	0.918229
cg14880357	0.00915902	0.0129718	0.481818	-0.00650069	0.00732639	0.377091	-0.00463587	0.0105533	0.661424
cg14880406	-0.000818989	0.0299282	0.978224	-0.0155528	0.0169033	0.35978	0.0159374	0.0243483	0.514286
cg14880421	-0.00174381	0.0267239	0.948106	-0.00509834	0.0150936	0.736249	-0.00864244	0.0217414	0.691856
cg14880497	0.00240665	0.00429053	0.576132	-0.00175957	0.00242327	0.4695	-0.000433998	0.00349059	0.901306
cg14880499	0.00598983	0.00369764	0.108466	-0.00427015	0.00208841	0.043567	-0.00397721	0.00300824	0.189211
cg14880527	0.00285514	0.00803263	0.723022	-0.000469608	0.00453679	0.917769	0.00382534	0.006535	0.55965
cg14880539	0.00392075	0.021462	0.855424	0.00400244	0.0121217	0.741962	-0.0013502	0.0174606	0.93852
cg14880559	0.000564335	0.010036	0.955272	-0.0060917	0.00566831	0.285151	0.000281592	0.0081649	0.972558
cg14880584	-0.0151504	0.0182169	0.40762	0.00167275	0.0102888	0.871184	0.0162498	0.0148205	0.275573
cg14880608	-0.00337491	0.0100379	0.737425	0.00464426	0.00566934	0.414666	0.00270968	0.00816637	0.740741
cg14880655	-0.0053406	0.00891975	0.550728	0.00718802	0.00503784	0.156814	0.00458837	0.00725673	0.528669
cg14880747	-0.000517671	0.0116766	0.964728	-0.00206522	0.0065949	0.75483	0.00695023	0.0094996	0.466138
cg14880788	0.00540352	0.0118883	0.650458	-0.00415333	0.00671448	0.53764	-0.00313911	0.00967185	0.746204
cg14880800	0.00726815	0.00992283	0.465632	-0.00269397	0.00560437	0.631808	-0.00644857	0.00807279	0.426336
cg14880858	-0.00276091	0.00215488	0.203134	0.00108393	0.00121707	0.375321	0.000316063	0.00175312	0.8573
cg14880865	0.00779356	0.0156399	0.619379	0.00362167	0.00883332	0.6827	-0.00612838	0.0127239	0.631134
cg14880874	0.00973822	0.0326185	0.765916	-0.0163825	0.0184227	0.376044	-0.00676105	0.026537	0.799428
cg14880894	0.0203534	0.0420187	0.62919	0.00213956	0.023732	0.928348	5.73876e-05	0.0341846	0.998664
cg14880905	-0.0125929	0.0111394	0.261028	0.00134953	0.00629146	0.830601	0.00879854	0.0090625	0.334001
cg14880950	-0.0011178	0.0176941	0.949757	-0.000492794	0.00999352	0.960772	-0.0175043	0.0143951	0.22691
cg14881054	0.00873564	0.0176766	0.622277	-0.00954511	0.00998368	0.341389	-0.00458742	0.014381	0.750411
cg14881178	-0.00147589	0.00418204	0.724913	-0.000877028	0.002362	0.71121	0.00254304	0.00340233	0.456587
cg14881179	0.00148435	0.00351374	0.673627	-0.00187212	0.00198454	0.347821	-0.0037127	0.00285862	0.19707
cg14881187	-0.0288739	0.0244658	0.240788	0.0055161	0.0138182	0.690621	0.0412592	0.0199043	0.0408084
cg14881209	0.000873744	0.00265648	0.742926	-0.0015024	0.00150037	0.319123	0.00259083	0.0021612	0.2335
cg14881284	-0.00157354	0.00484412	0.745999	0.000989944	0.00273594	0.718258	0.00256134	0.00394097	0.51726
cg14881305	0.000497205	0.0163295	0.975771	-0.00951352	0.0092228	0.304835	0.00356598	0.0132849	0.788938
cg14881371	-0.00992547	0.0258362	0.701685	-0.00217149	0.0145922	0.882008	-0.00564783	0.0210192	0.788726
cg14881381	0.0074617	0.027696	0.788177	0.00855918	0.0156425	0.585504	0.00574923	0.0225322	0.799137
cg14881393	0.0223544	0.0268257	0.406691	-0.0207891	0.0151511	0.173159	-0.0134413	0.0218243	0.539396
cg14881398	0.0205993	0.0159122	0.198513	-0.00872957	0.00898711	0.333768	-0.0119167	0.0129454	0.359553
cg14881459	-0.00252592	0.00205875	0.222792	0.00200205	0.00116277	0.0882622	0.00079391	0.00167491	0.636553
cg14881601	0.0117139	0.0234969	0.619227	-0.00413483	0.0132709	0.756029	-0.0120389	0.0191161	0.530306
cg14881618	0.007355	0.00478265	0.127307	-0.00163245	0.00270122	0.547014	-0.00446881	0.00389095	0.253553
cg14881697	-0.00268278	0.0283244	0.924734	0.00986458	0.0159975	0.538907	0.00468744	0.0230435	0.839231
cg14881826	0.0190751	0.0126678	0.135338	-0.0120016	0.00715474	0.0966444	0.00254909	0.010306	0.805162
cg14881841	-0.0203863	0.0193364	0.294338	0.0109289	0.0109211	0.31943	0.0226653	0.0157312	0.152834
cg14881910	-0.00290167	0.0102197	0.777063	0.00475646	0.00577203	0.411911	0.00700709	0.0083143	0.401406
cg14881923	0.0174221	0.0300244	0.563069	-0.0233075	0.0169576	0.172435	-0.00596048	0.0244266	0.807728
cg14881987	0.0126131	0.0179256	0.483329	-0.0098348	0.0101243	0.333738	-0.0122122	0.0145835	0.404407
cg14882054	0.00966905	0.010553	0.361793	0.00228117	0.00596031	0.702751	-0.0061106	0.0085855	0.47832
cg14882082	0.0139402	0.0084967	0.104074	-0.00569072	0.0047989	0.238553	-0.0091748	0.00691255	0.187504
cg14882211	-0.0163847	0.0377993	0.66563	0.0118062	0.0213489	0.581514	0.0239763	0.0307519	0.437464
cg14882265	-0.0390934	0.0206942	0.0618342	0.0283551	0.011688	0.0170948	0.0203291	0.0168359	0.230151
cg14882291	0.00258148	0.0159265	0.871571	0.00352976	0.00899523	0.695612	-0.0118166	0.0129571	0.36402
cg14882311	-0.00185635	0.0155096	0.904974	-0.00244278	0.00875974	0.780937	0.00383332	0.0126179	0.761925
cg14882398	0.00178591	0.0223065	0.936351	0.0065877	0.0125986	0.602231	-0.00103892	0.0181476	0.954464
cg14882401	-0.00126659	0.0087932	0.885763	-0.0013458	0.00496636	0.786975	0.00473562	0.00715377	0.509541
cg14882439	0.0105652	0.0169228	0.53387	0.000974471	0.00955793	0.919001	-0.0123056	0.0137677	0.373618
cg14882447	-0.00117663	0.00701352	0.867114	-0.00445131	0.0039612	0.263875	0.00266779	0.0057059	0.641145
cg14882481	0.00702437	0.0194798	0.719177	-0.00720296	0.0110021	0.514202	-0.00503349	0.0158479	0.751455
cg14882513	-0.00093728	0.0168699	0.955806	-0.00538776	0.00952805	0.573051	0.00348449	0.0137246	0.800116
cg14882540	0.00308363	0.0127586	0.809525	0.00298522	0.00720602	0.679584	0.00719595	0.0103799	0.489786
cg14882577	3.02348e-05	0.00974121	0.99753	0.000698591	0.00550179	0.89922	-0.0032878	0.00792503	0.679149
cg14882636	-0.011684	0.019425	0.548898	0.019984	0.0109711	0.0715802	0.00103326	0.0158033	0.948003
cg14882669	0.00351685	0.00609694	0.565382	-0.00444105	0.00344352	0.200196	-0.00109713	0.00496021	0.825408
cg14882700	-0.00569287	0.0176841	0.748199	-0.0114238	0.00998791	0.25551	0.00548668	0.014387	0.70376
cg14882720	-0.013408	0.0084247	0.114715	0.00244333	0.00475823	0.60876	0.0057891	0.00685397	0.400372
cg14882797	0.0161399	0.0228802	0.482229	0.0116107	0.0129227	0.371135	-0.0122184	0.0186144	0.513109
cg14882807	-0.0496858	0.030269	0.103904	0.0210321	0.0170958	0.221549	0.0391448	0.0246256	0.115146
cg14882828	0.0602521	0.0242633	0.0147167	-0.0227134	0.0137038	0.100625	-0.0454757	0.0197396	0.0233468
cg14882842	0.0138767	0.0142938	0.33403	0.0121771	0.00807309	0.134681	-0.00667832	0.0116288	0.567088
cg14882904	0.0132295	0.0133038	0.322471	-0.00643039	0.00751394	0.394199	-0.00767025	0.0108234	0.480211
cg14882920	-0.0136166	0.0104372	0.195076	0.00495773	0.00589485	0.402381	0.00266138	0.00849122	0.754622
cg14882946	-0.00509462	0.0153402	0.740517	0.0125049	0.00866409	0.152126	0.00664897	0.0124802	0.595404
cg14882966	0.0571561	0.0456015	0.213049	-0.0218702	0.0257555	0.397869	-0.0483076	0.0370994	0.19593
cg14883003	0.000474057	0.00213854	0.82503	0.000353711	0.00120784	0.770259	-0.00104382	0.00173983	0.549919
cg14883055	0.00514462	0.0106389	0.629772	-0.00389588	0.00600881	0.518268	-0.00447949	0.00865536	0.605946
cg14883070	0.012005	0.0368619	0.745364	0.0126454	0.0208194	0.545	-0.00491573	0.0299893	0.870135
cg14883106	-0.000388861	0.00907234	0.965899	0.00568669	0.00512402	0.269796	0.00600329	0.00738086	0.417984
cg14883114	0.00901275	0.00467014	0.0565151	-0.00305323	0.00263768	0.249863	-0.00648832	0.00379943	0.0908565
cg14883135	-0.0799598	0.0998013	0.42496	-0.0448207	0.0563673	0.428445	0.126535	0.081194	0.122357
cg14883136	-0.00710774	0.0123726	0.566962	-0.00961183	0.00698797	0.172118	0.0194194	0.0100658	0.0565927
cg14883139	-0.00681966	0.00984959	0.490336	0.00719354	0.005563	0.199015	-0.00128895	0.0080132	0.87254
cg14883190	0.00540952	0.00936797	0.564961	0.00393786	0.00529099	0.458502	0.000362914	0.00762138	0.962118
cg14883239	-0.00219763	0.00957737	0.818989	0.00197238	0.00540925	0.716173	0.00518232	0.00779173	0.507545
cg14883291	0.0322538	0.0202804	0.114968	-0.0196738	0.0114543	0.0890295	-0.0208928	0.0164993	0.208413
cg14883328	0.00497214	0.0131772	0.706745	-0.00991293	0.00744243	0.185967	-0.0111518	0.0107204	0.300789
cg14883389	0.00986652	0.0133592	0.461943	-0.00694339	0.00754523	0.35971	-0.0081222	0.0108685	0.456662
cg14883408	0.0163751	0.0225104	0.468688	0.00559485	0.0127138	0.660862	0.000934746	0.0183135	0.959397
cg14883414	0.00402186	0.013167	0.760671	-0.00486121	0.00743664	0.514846	0.00178329	0.0107121	0.868127
cg14883416	0.0260341	0.0246987	0.294444	-0.00503295	0.0139497	0.719031	-0.0229806	0.0200938	0.255547
cg14883541	0.0470967	0.0268176	0.0821811	-0.0198226	0.0151465	0.193687	-0.0303887	0.0218177	0.166817
cg14883547	0.00136873	0.00386954	0.724309	0.00294027	0.0021855	0.181616	3.64772e-05	0.00314809	0.990779
cg14883569	-0.0079083	0.0176204	0.654557	0.000117038	0.00995194	0.990641	0.00813346	0.0143352	0.571756
cg14883605	0.0170906	0.0293586	0.561813	-0.0137312	0.0165816	0.409626	0.0190839	0.0238849	0.426225
cg14883682	-0.0100361	0.0340185	0.768603	0.00921507	0.0192135	0.63257	0.019874	0.027676	0.474407
cg14883700	-0.019208	0.009838	0.0537402	0.000737747	0.00555645	0.894645	0.0100705	0.00800377	0.211301
cg14883717	0.00737382	0.00400373	0.0685381	-0.00372619	0.00226129	0.102593	-0.00578521	0.00325727	0.0788209
cg14883733	-0.0302993	0.032277	0.350177	0.00612868	0.0182299	0.737447	0.028857	0.0262591	0.27449
cg14883772	-0.00227353	0.0335526	0.946115	-0.00954986	0.0189504	0.615434	0.00756076	0.027297	0.782378
cg14883871	-0.000507412	0.0228198	0.982305	-0.00052432	0.0128885	0.967633	0.0104146	0.0185652	0.576096
cg14883930	0.0443674	0.0227835	0.0543555	-0.0123469	0.012868	0.339666	-0.0320407	0.0185357	0.0870305
cg14883961	-0.00839292	0.0274493	0.760435	0.0195799	0.0155032	0.209602	0.0126949	0.0223315	0.571013
cg14883980	-0.0071941	0.00858158	0.403892	0.00176489	0.00484684	0.716543	0.00339838	0.00698161	0.627514
cg14883993	0.012965	0.0441299	0.769539	0.0301753	0.0249244	0.228931	0.0155242	0.0359022	0.666398
cg14884039	0.0138416	0.0199355	0.489126	-0.00762609	0.0112595	0.499809	-0.00119724	0.0162187	0.941305
cg14884142	-0.0437626	0.0314446	0.167152	0.00985875	0.0177597	0.580079	0.0319632	0.0255819	0.214478
cg14884160	-0.0174884	0.0131927	0.188048	0.00122226	0.00745117	0.870041	0.0136304	0.010733	0.20711
cg14884172	-0.0149214	0.0291732	0.610169	0.00801741	0.0164769	0.627639	0.00723339	0.0237341	0.761189
cg14884183	-0.0300439	0.0259365	0.24953	0.0230427	0.0146488	0.11894	0.0394385	0.0211008	0.0646016
cg14884203	0.002844	0.00314404	0.367912	-0.00387833	0.00177574	0.0313427	0.00126551	0.00255785	0.621879
cg14884276	0.0134476	0.0109112	0.220726	0.00111478	0.00616258	0.856823	-0.00925542	0.00887685	0.299677
cg14884291	-0.0114272	0.0326457	0.727063	0.00391565	0.0184381	0.832262	0.0154261	0.0265591	0.562696
cg14884305	0.0157542	0.0276522	0.570167	-0.0079072	0.0156178	0.613787	-0.00285718	0.0224966	0.899197
cg14884339	-0.0143817	0.0390321	0.713327	-0.00451078	0.0220452	0.838297	-0.0101338	0.0317549	0.750309
cg14884347	-0.00409482	0.00448436	0.363413	0.00367433	0.00253274	0.150048	-0.000835799	0.00364828	0.819273
cg14884373	0.00575471	0.0271754	0.832732	0.00117757	0.0153485	0.939001	-0.00239555	0.0221087	0.913937
cg14884379	-0.0133164	0.00713427	0.0649553	0.00187388	0.0040294	0.642927	0.00957843	0.00580414	0.102088
cg14884426	0.0274461	0.0234051	0.243776	-0.00254042	0.0132191	0.848	-0.0206064	0.0190414	0.281822
cg14884445	-0.00551076	0.0156928	0.726219	0.013133	0.00886325	0.14162	2.99215e-06	0.012767	0.999813
cg14884491	-0.00652521	0.0151651	0.667939	-0.00838002	0.00856519	0.330295	0.0122858	0.0123377	0.321802
cg14884512	-0.0257866	0.0250441	0.30571	0.0134492	0.0141448	0.344032	0.00161929	0.0203748	0.936817
cg14884523	-0.00760653	0.0319669	0.812416	-0.00906323	0.0180547	0.616803	0.00280361	0.0260069	0.914372
cg14884567	-0.0192701	0.0230094	0.404354	-0.00162175	0.0129956	0.900943	0.0201621	0.0187194	0.284094
cg14884588	0.00177568	0.0027524	0.520345	0.000503611	0.00155454	0.746658	-0.00155778	0.00223923	0.488278
cg14884654	0.006955	0.0214468	0.746409	-0.00900064	0.012113	0.459226	-0.000714692	0.0174482	0.96741
cg14884696	0.00264675	0.0180668	0.883829	0.00524476	0.010204	0.608418	-0.00144612	0.0146984	0.921826
cg14884741	0.00507621	0.00786456	0.520141	-0.00341831	0.00444187	0.443409	-0.00384397	0.00639827	0.549372
cg14884747	-0.00125336	0.0111751	0.910929	0.00369805	0.00631165	0.559284	0.00787254	0.00909159	0.388652
cg14884760	0.0444132	0.0259303	0.0899131	0.0014084	0.0146453	0.923584	-0.039911	0.0210958	0.0614566
cg14884776	0.00613616	0.0081367	0.452577	-0.00707777	0.00459557	0.126752	-0.00451562	0.00661967	0.496752
cg14884793	0.00758339	0.0050758	0.138381	-0.00412919	0.00286679	0.152954	-0.00764985	0.00412945	0.0669624
cg14884820	-0.0169686	0.00789947	0.0341733	0.00762059	0.00446159	0.090794	0.0104497	0.00642667	0.107164
cg14884828	0.0404411	0.0401745	0.316589	-0.0236038	0.0226904	0.30078	-0.0450015	0.0326842	0.171694
cg14884847	-0.00173057	0.010639	0.871119	-0.00353811	0.00600884	0.557338	0.000820696	0.00865541	0.924652
cg14884895	0.0409419	0.0344613	0.237684	-0.0256328	0.0194636	0.190922	-0.0136564	0.0280363	0.627276
cg14884899	-0.0104863	0.0342588	0.760185	0.0236318	0.0193492	0.22489	0.00610719	0.0278715	0.827013
cg14884902	-0.0490644	0.0216184	0.0254253	0.0125516	0.01221	0.306489	0.0334753	0.0175878	0.0599329
cg14884929	0.0132523	0.015422	0.392265	-0.00608611	0.00871027	0.486377	-0.0117324	0.0125467	0.352037
cg14884931	-0.00841339	0.0140527	0.550752	-0.000975202	0.00793688	0.902462	0.0081794	0.0114327	0.476037
cg14884932	-0.0176497	0.0278148	0.527205	0.00774356	0.0157097	0.623174	0.00281726	0.0226289	0.901176
cg14884935	0.00592464	0.0102472	0.564476	0.00196724	0.00578759	0.734654	-0.00455556	0.0083367	0.586002
cg14884984	-0.00138238	0.0111705	0.901764	-0.00299421	0.00630903	0.636134	0.00126502	0.00908782	0.889578
cg14884987	0.0112532	0.0370927	0.762244	0.0105826	0.0209498	0.614594	-0.00934845	0.030177	0.757381
cg14885002	-0.0144981	0.0155156	0.352384	0.0123566	0.00876316	0.161688	0.00109615	0.0126229	0.930977
cg14885015	-0.00599151	0.0157909	0.705191	-0.00434136	0.00891864	0.627506	0.00918593	0.0128468	0.476287
cg14885025	-0.000481705	0.00738193	0.948104	0.00262953	0.00416928	0.529709	0.00227503	0.00600562	0.705643
cg14885038	0.0181396	0.0432247	0.675653	0.00444288	0.0244131	0.855968	-0.00129918	0.0351658	0.970605
cg14885077	-0.011455	0.017703	0.519101	0.00767792	0.00999857	0.444392	0.00979721	0.0144024	0.497951
cg14885090	-0.00484905	0.0122735	0.693641	-0.00493936	0.00693204	0.477823	0.00248349	0.00998523	0.8041
cg14885105	0.0184698	0.0191219	0.336472	-0.0199872	0.0108	0.0672291	-0.0215926	0.0155567	0.168288
cg14885115	0.00440537	0.00749285	0.557923	-0.000167308	0.00423193	0.968544	-0.00228326	0.00609586	0.708797
cg14885119	-6.46899e-05	0.0102444	0.994975	0.00758437	0.00578601	0.192985	-0.000270609	0.00833444	0.974164
cg14885137	-0.00467232	0.0186066	0.802254	-0.0123971	0.0105089	0.240986	0.00918851	0.0151375	0.545253
cg14885145	0.0100648	0.00855104	0.242034	-0.00211685	0.00482959	0.662127	-0.00868387	0.00695676	0.214909
cg14885147	-0.00923594	0.00869055	0.290504	-0.000259959	0.00490838	0.95787	0.00332876	0.00707025	0.638821
cg14885150	-0.00589832	0.0372943	0.874659	-0.014072	0.0210636	0.50566	-0.00287336	0.030341	0.924745
cg14885175	0.033602	0.0225503	0.139411	-0.0128202	0.0127363	0.316613	-0.0264319	0.0183459	0.152843
cg14885187	0.00307412	0.00505516	0.544518	0.00093198	0.00285513	0.744801	-0.00443508	0.00411266	0.283504
cg14885204	-0.0129584	0.0163787	0.430752	0.0057533	0.00925062	0.535427	0.0115276	0.013325	0.389092
cg14885266	0.0316194	0.0398529	0.429461	-0.0460393	0.0225088	0.0434959	-0.0355518	0.0324226	0.275541
cg14885273	-0.000478787	0.0359063	0.989388	0.0160033	0.0202797	0.431943	0.00683695	0.0292118	0.815436
cg14885277	0.0175045	0.0551949	0.751812	0.00934221	0.0311738	0.765055	0.000466157	0.0449042	0.991738
cg14885335	0.0263101	0.0191544	0.172707	-0.0216707	0.0108183	0.0479235	-0.0145699	0.0155832	0.352099
cg14885394	0.01953	0.0208428	0.351054	-0.0091313	0.0117719	0.439802	-0.0263981	0.0169568	0.122745
cg14885398	0.00554782	0.0424021	0.896171	-0.0110949	0.0239485	0.644191	-0.0182836	0.0344965	0.597302
cg14885512	0.0427169	0.0238848	0.0767926	-0.0190849	0.01349	0.160314	-0.0237437	0.0194316	0.224673
cg14885560	-0.0186445	0.0146905	0.207395	0.00427526	0.00829715	0.607526	0.0231162	0.0119516	0.0559788
cg14885690	0.0225687	0.0150404	0.136691	0.00113121	0.00849476	0.894336	-0.0153551	0.0122362	0.212503
cg14885742	-0.0406299	0.0243182	0.09796	0.00493201	0.0137348	0.720302	0.0290219	0.0197843	0.1456
cg14885762	-0.00783667	0.0408834	0.848387	0.0163502	0.0230907	0.480574	0.00963794	0.033261	0.772606
cg14885781	-0.00907742	0.0217754	0.677688	-0.00826862	0.0122986	0.502963	-0.000636683	0.0177155	0.971404
cg14885826	0.00966968	0.0125483	0.442799	-0.0122662	0.00708721	0.0866424	-0.00604675	0.0102087	0.555006
cg14885828	-0.00216326	0.00255626	0.399469	0.00144638	0.00144377	0.318904	-0.000519798	0.00207966	0.803154
cg14885904	0.00463898	0.0101788	0.649579	0.00156028	0.00574896	0.786652	-0.0102471	0.00828106	0.21889
cg14885920	-0.0149954	0.0198173	0.451055	0.00412878	0.0111927	0.713012	0.00927899	0.0161225	0.566252
cg14885971	-0.0129712	0.0138326	0.350689	0.00706527	0.00781259	0.368031	0.00273624	0.0112536	0.808403
cg14885973	-0.0964179	0.0738491	0.194743	0.0204737	0.0417096	0.624621	0.10397	0.0600805	0.0866871
cg14885993	0.0710952	0.0446775	0.114763	-0.0410762	0.0252336	0.106771	-0.0535229	0.0363477	0.144083
cg14886010	-0.0279295	0.0158348	0.0808812	-0.00116937	0.00894341	0.896239	0.00802801	0.0128825	0.534619
cg14886055	0.00176067	0.0115276	0.878921	0.00136107	0.00651073	0.834842	-0.00796977	0.00937835	0.397505
cg14886059	0.0269412	0.020315	0.187866	-0.00955609	0.0114738	0.406949	-0.00541072	0.0165274	0.74408
cg14886145	0.00179113	0.00378726	0.637312	-0.00189913	0.00213903	0.376798	0.00186288	0.00308115	0.546839
cg14886148	-0.00251104	0.00451722	0.579559	0.00156426	0.00255131	0.541217	0.00341031	0.00367502	0.355703
cg14886150	0.00257345	0.00385807	0.50632	-0.000636378	0.00217902	0.770867	-0.00357939	0.00313876	0.256906
cg14886198	0.00537017	0.0105539	0.612014	0.0023514	0.00596081	0.694087	-0.00533618	0.00858622	0.535726
cg14886235	-0.00426118	0.00430351	0.324532	-0.00254874	0.0024306	0.296939	0.00389111	0.00350115	0.269124
cg14886255	0.00527689	0.0201477	0.79394	0.00133383	0.0113793	0.90693	-0.0133616	0.0163913	0.416953
cg14886269	0.0103231	0.0192299	0.592605	-0.00543714	0.010861	0.617766	-0.0138905	0.0156446	0.37678
cg14886300	0.000909615	0.00950257	0.923936	-0.00344947	0.00536701	0.521908	-0.00262486	0.00773088	0.734938
cg14886303	0.00333427	0.0033353	0.319923	-0.00224641	0.00188376	0.23594	-0.00211053	0.00271346	0.43856
cg14886319	0.00212725	0.0215223	0.921468	-0.0135151	0.0121557	0.26893	0.0010278	0.0175096	0.953311
cg14886365	0.0219347	0.0366512	0.550906	-0.0329421	0.0207004	0.114747	-0.0133369	0.0298179	0.655662
cg14886379	0.00662831	0.00569263	0.247102	-0.0005163	0.00321517	0.872753	-0.0065843	0.00463128	0.158287
cg14886405	0.0228568	0.0139312	0.104066	-0.0167864	0.00786825	0.0353857	-0.0151244	0.0113338	0.185147
cg14886450	0.00462943	0.00951284	0.627592	-0.0008744	0.00537281	0.871054	0.00204423	0.00773924	0.792228
cg14886500	0.00953786	0.027247	0.727051	-0.0118279	0.015389	0.44398	-0.00105495	0.022167	0.962139
cg14886530	0.0020222	0.0202511	0.920662	-0.00418719	0.0114377	0.71509	0.00853052	0.0164754	0.605784
cg14886572	0.00994555	0.0253254	0.695386	-0.017772	0.0143037	0.217024	-0.000602569	0.0206036	0.976728
cg14886579	-0.0218209	0.0212809	0.307711	0.0133867	0.0120193	0.268106	0.0203728	0.0173132	0.242158
cg14886629	0.00269406	0.0133455	0.840437	-0.00498858	0.00753748	0.509629	-0.00107372	0.0108573	0.921424
cg14886640	0.0127138	0.0143419	0.377528	0.00755457	0.00810024	0.3533	-0.0138895	0.011668	0.236767
cg14886666	-0.00685217	0.012499	0.58479	0.00565782	0.00705939	0.424805	0.00465536	0.0101687	0.648099
cg14886676	0.00369846	0.00462572	0.425909	-0.00146058	0.00261259	0.5774	-0.00293451	0.00376329	0.437404
cg14886794	0.0211857	0.0106529	0.0495202	-0.0114715	0.00601673	0.059502	-0.0138535	0.00866677	0.113159
cg14886835	-0.000594938	0.00228897	0.795475	-0.000966648	0.0012928	0.456422	0.000942384	0.00186221	0.613953
cg14886849	0.0413892	0.0331059	0.214202	-0.0430873	0.0186981	0.0233127	-0.0227673	0.0269336	0.399994
cg14886850	-0.00113577	0.0274031	0.967024	-0.0059488	0.0154771	0.701544	0.00705298	0.022294	0.7524
cg14886857	-0.00041037	0.0244556	0.986646	-0.00272322	0.0138124	0.844113	-0.00788342	0.019896	0.692796
cg14886930	0.00861641	0.00373109	0.0230231	-0.00364175	0.0021073	0.0871096	-0.0068781	0.00303545	0.0256558
cg14886963	0.0325985	0.0151942	0.034387	-0.00324473	0.00858161	0.706172	-0.0244278	0.0123613	0.0509494
cg14886990	-0.0136082	0.011956	0.257815	0.00397552	0.00675268	0.557395	0.0100172	0.00972687	0.305618
cg14887028	0.024923	0.0147977	0.0953175	-0.0252968	0.0083577	0.00315805	-0.01448	0.0120388	0.231962
cg14887054	-0.0109657	0.0634842	0.863219	0.0387873	0.0358556	0.282011	-0.0270491	0.051648	0.601656
cg14887083	0.0021039	0.00571122	0.713384	0.000475394	0.00322567	0.883136	-0.00165062	0.0046464	0.723168
cg14887099	0.0148913	0.0314522	0.63694	-0.00979736	0.0177641	0.582528	0.0108989	0.0255882	0.671089
cg14887116	0.035763	0.0127917	0.00623053	-0.00958225	0.00722469	0.187816	-0.0211756	0.0104068	0.0445731
cg14887142	-0.00758909	0.0190296	0.690905	0.00293012	0.0107478	0.785716	-0.00415604	0.0154817	0.788918
cg14887335	-0.0014564	0.0134324	0.913881	0.00563144	0.00758658	0.459687	0.00659439	0.0109281	0.547613
cg14887344	-0.0103506	0.042554	0.808331	-0.0140876	0.0240343	0.559125	-0.00162048	0.0346201	0.962762
cg14887351	-0.000120381	0.0102809	0.990681	-0.00350085	0.00580659	0.547961	-0.00266902	0.00836408	0.750326
cg14887410	0.0200109	0.0258622	0.440941	-0.00135896	0.0146069	0.926065	-0.00190837	0.0210404	0.927916
cg14887417	-0.00380084	0.0193877	0.844982	0.00722493	0.0109501	0.510926	0.00688989	0.015773	0.663207
cg14887475	-0.00854791	0.0144083	0.554373	-0.000555542	0.00813777	0.945712	0.00230813	0.011722	0.844309
cg14887482	-0.0301705	0.0156051	0.0560755	0.0161449	0.00881366	0.0700187	0.0133363	0.0126956	0.296086
cg14887500	-0.00667753	0.0192547	0.729485	0.00699185	0.010875	0.521771	0.00860203	0.0156648	0.584165
cg14887505	-0.0013182	0.022179	0.952727	0.000375029	0.0125266	0.976177	0.0177901	0.0180439	0.326593
cg14887509	0.00428674	0.00469966	0.363934	-0.00358253	0.00265435	0.180227	-0.00230863	0.00382344	0.547366
cg14887563	0.00176191	0.00587347	0.76483	0.00422799	0.00331731	0.205492	-0.00489238	0.0047784	0.308426
cg14887576	-0.00218416	0.0277256	0.93737	-0.00720237	0.0156593	0.646576	0.00643724	0.0225563	0.775952
cg14887581	-0.0133573	0.0180645	0.461419	0.00326565	0.0102027	0.749592	0.00567451	0.0146965	0.70025
cg14887613	-0.000340714	0.0173871	0.984406	-0.00600887	0.00982014	0.542026	-0.00319859	0.0141454	0.821577
cg14887620	-0.0393464	0.0170581	0.0231817	0.00644014	0.00963431	0.505412	0.0286145	0.0138777	0.0418635
cg14887662	0.00403585	0.00475337	0.397923	-0.00288841	0.00268468	0.284621	-0.00131225	0.00386714	0.735085
cg14887669	0.00543687	0.00442996	0.222652	0.000285449	0.00250202	0.909402	-0.00321689	0.00360402	0.374268
cg14887752	0.0150397	0.0164651	0.363257	-0.0101108	0.00929941	0.279592	-0.0210576	0.0133953	0.11917
cg14887753	-0.0228544	0.0126076	0.0729327	0.00644131	0.00712072	0.367903	0.00955098	0.010257	0.354056
cg14887761	-0.0192979	0.0163746	0.241441	0.00925377	0.00924832	0.31949	-0.000993918	0.0133217	0.940678
cg14887811	0.0107319	0.0137268	0.436203	-0.0103964	0.00775284	0.183028	-0.00742808	0.0111675	0.507518
cg14887853	0.0152489	0.0494536	0.758472	0.00650652	0.0279312	0.816287	0.0048063	0.0402333	0.905155
cg14887877	-0.0150238	0.0180292	0.406701	-0.00535835	0.0101828	0.599927	0.0127942	0.0146678	0.385197
cg14887886	0.0010736	0.00738035	0.88464	-0.00159628	0.00416839	0.702588	-0.00092892	0.00600434	0.87737
cg14887903	0.00213201	0.0073694	0.772959	-0.00454953	0.0041622	0.277048	-0.00496777	0.00599543	0.409348
cg14887921	0.0100152	0.0139613	0.474862	-0.00263486	0.00788528	0.738981	-0.00378679	0.0113583	0.739549
cg14887955	0.000860039	0.0110504	0.938123	-0.00705183	0.00624122	0.261285	-0.00403305	0.00899014	0.654705
cg14888176	-0.000580729	0.00414678	0.888913	0.000586958	0.00234208	0.802637	-0.00140711	0.00337364	0.677525
cg14888192	-0.0420762	0.0135826	0.00254373	0.0111714	0.0076714	0.148522	0.0310428	0.0110502	0.0059951
cg14888202	-0.000922084	0.0104905	0.930138	0.00461391	0.00592497	0.438019	-0.000143471	0.0085346	0.986622
cg14888223	-0.00674129	0.0129175	0.602935	-0.00173221	0.00729572	0.81282	-0.00104808	0.0105091	0.920761
cg14888234	0.00299135	0.00925368	0.747187	-0.00824435	0.00522643	0.117919	-0.00129046	0.00752839	0.864253
cg14888243	-0.000493641	0.0109895	0.964263	0.00432884	0.00620682	0.487184	-0.000999717	0.00894059	0.911197
cg14888255	0.0321622	0.0173071	0.0661249	-0.00157053	0.00977497	0.872685	-0.0204905	0.0140803	0.148794
cg14888270	0.0366862	0.0162307	0.0260159	-0.0175851	0.00916705	0.0579841	-0.0245851	0.0132046	0.0656198
cg14888296	0.00921326	0.00891687	0.304035	-0.00381774	0.00503621	0.450235	-0.00669307	0.00725438	0.358469
cg14888299	-0.0055973	0.00671497	0.406558	0.00166907	0.00379258	0.660843	0.000664958	0.00546301	0.90337
cg14888305	0.0508862	0.0310899	0.104891	-0.0202456	0.0175594	0.251724	-0.0270513	0.0252934	0.287472
cg14888335	-0.0288362	0.0202376	0.157368	0.00647105	0.0114301	0.572591	0.0300744	0.0164644	0.0707994
cg14888348	-0.0141073	0.0182995	0.442613	0.00306222	0.0103355	0.767641	0.0198183	0.0148877	0.186216
cg14888369	0.00821447	0.0141985	0.564224	-0.0110976	0.00801925	0.169541	-0.0142785	0.0115513	0.219379
cg14888407	-0.0288369	0.0215275	0.183493	0.015841	0.0121586	0.195676	0.0193138	0.0175138	0.272825
cg14888442	-0.0146812	0.0100831	0.148581	0.0121474	0.00569488	0.035419	0.0194619	0.00820316	0.0196213
cg14888445	-0.00658733	0.00590213	0.267112	0.00186666	0.0033335	0.576777	0.00224205	0.00480172	0.641589
cg14888493	-0.0259885	0.0269492	0.337242	-0.0029779	0.0152208	0.845292	0.0123683	0.0219247	0.573957
cg14888568	-0.00437409	0.0126095	0.729419	0.00978512	0.0071218	0.172586	0.00597977	0.0102586	0.561296
cg14888607	0.0422283	0.0293961	0.154037	-0.0355427	0.0166028	0.0347738	-0.0222674	0.0239154	0.354095
cg14888636	0.0106969	0.0191615	0.577946	-0.0150063	0.0108223	0.168707	-0.00847784	0.015589	0.587789
cg14888710	0.0534218	0.0239051	0.0277055	-0.0309428	0.0135015	0.0240569	-0.0351836	0.0194482	0.0735023
cg14888734	-0.0104761	0.0140425	0.457437	0.00747909	0.00793114	0.347998	0.008497	0.0114244	0.458801
cg14888815	0.0117975	0.0190291	0.536713	-0.00178612	0.0107475	0.868351	-0.00628979	0.0154812	0.685419
cg14888823	0.0179192	0.024678	0.469497	0.00805815	0.013938	0.564495	-0.00631346	0.020077	0.753838
cg14888861	0.0178533	0.00789397	0.025929	-0.00631394	0.00445848	0.159898	-0.00987332	0.0064222	0.127424
cg14888864	0.00100048	0.0309486	0.974277	-0.00722992	0.0174796	0.680056	0.012132	0.0251784	0.630994
cg14888901	-0.00417703	0.0194907	0.830752	0.00399789	0.0110082	0.717259	0.00921166	0.0158568	0.562622
cg14888904	-0.00722598	0.00962487	0.454596	0.00248864	0.00543608	0.648109	0.00305235	0.00783038	0.697524
cg14888908	-0.0169596	0.0184659	0.360649	0.0111236	0.0104294	0.288791	0.0216793	0.015023	0.15219
cg14888916	-0.0106423	0.0177879	0.551027	0.00812239	0.0100465	0.420774	-0.00274929	0.0144715	0.849718
cg14888953	-0.0196924	0.0118026	0.0984126	0.0147614	0.00666607	0.0291179	0.00470061	0.00960211	0.625554
cg14889011	0.00533772	0.00369428	0.151687	-0.000344375	0.00208651	0.869246	-0.00288386	0.00300551	0.339656
cg14889032	-0.00681175	0.0153134	0.657429	0.0123739	0.00864895	0.155701	0.0138649	0.0124583	0.268474
cg14889038	-0.00511852	0.0101298	0.614488	0.003058	0.00572128	0.594209	0.00653831	0.00824119	0.429479
cg14889069	0.0111532	0.0174037	0.523117	0.00355552	0.00982955	0.718342	-0.00866219	0.0141589	0.542098
cg14889070	0.00327176	0.0377382	0.93109	0.00631297	0.0213144	0.767717	0.00214918	0.0307022	0.944336
cg14889079	0.0372499	0.0185676	0.0475932	-0.0106368	0.0104869	0.312938	-0.0239868	0.0151058	0.115526
cg14889167	-0.0116226	0.130771	0.929361	0.0400145	0.0738588	0.589206	-0.0220682	0.10639	0.836106
cg14889200	5.76789e-05	0.00954127	0.995189	0.00669278	0.00538886	0.217213	-0.00355289	0.00776237	0.648176
cg14889272	0.000664486	0.0104058	0.949214	0.00619837	0.00587717	0.294178	-0.00190793	0.00846575	0.822161
cg14889329	-0.000342781	0.00410409	0.933607	-0.00184776	0.00231797	0.427293	0.000877088	0.00333891	0.793343
cg14889349	0.0288258	0.0347926	0.409397	-0.00863076	0.0196507	0.661477	-0.00441363	0.0283057	0.876411
cg14889387	-0.00276222	0.0233816	0.906201	0.00964392	0.0132058	0.466962	-0.00120883	0.0190223	0.94946
cg14889419	0.00214186	0.00579522	0.712485	-0.0029855	0.00327311	0.363939	0.00169104	0.00471474	0.720613
cg14889590	-0.0427776	0.023527	0.0720832	0.0206486	0.0132879	0.123423	0.0261778	0.0191406	0.174547
cg14889643	0.0077984	0.00838553	0.354665	0.000186272	0.00473611	0.968707	-0.00584591	0.00682211	0.393587
cg14889653	0.0122033	0.0220657	0.581493	0.00717014	0.0124626	0.566386	-0.00327717	0.0179517	0.855525
cg14889658	-0.0306411	0.0314145	0.331774	0.00231532	0.0177428	0.896443	0.000625188	0.0255575	0.980534
cg14889679	0.010113	0.00845767	0.23469	0.00250382	0.00477685	0.601352	-0.0115151	0.00688079	0.0974165
cg14889682	-0.00904186	0.0145578	0.535975	0.00101846	0.00822217	0.901674	0.00695932	0.0118436	0.558151
cg14889690	0.0277184	0.0259296	0.287702	-0.0251169	0.0146449	0.0894947	-0.0225899	0.0210952	0.286865
cg14889758	-0.00596485	0.030241	0.844045	0.0112033	0.01708	0.513407	0.00669234	0.0246028	0.786182
cg14889768	0.000411371	0.00538769	0.939293	-0.00453444	0.00304294	0.139396	6.23793e-05	0.00438319	0.988674
cg14889783	-0.0169081	0.0185796	0.365038	0.00939644	0.0104937	0.372748	0.00709941	0.0151156	0.639631
cg14889801	-0.0108585	0.00719509	0.134477	8.74872e-06	0.00406375	0.998287	0.0150694	0.00585361	0.011538
cg14889891	0.00490025	0.0153086	0.749576	-0.00462829	0.00864624	0.593658	-0.00123806	0.0124544	0.921018
cg14890025	-0.0200257	0.0150957	0.187731	0.00444586	0.00852601	0.603232	0.0184496	0.0122812	0.136246
cg14890161	0.0086998	0.0178761	0.627577	-0.00736817	0.0100963	0.467261	0.00446331	0.0145432	0.75957
cg14890168	-0.0169486	0.038682	0.662241	-0.00697334	0.0218474	0.750267	-0.00190631	0.03147	0.951821
cg14890220	0.0287526	0.0291734	0.326768	-0.0282325	0.016477	0.0897917	-0.0209439	0.0237343	0.379703
cg14890222	-0.0361959	0.0177014	0.0435549	0.017529	0.00999765	0.082675	0.0136084	0.0144011	0.347003
cg14890224	-0.037159	0.0226021	0.10337	0.0155785	0.0127655	0.22526	0.0217502	0.0183881	0.239734
cg14890237	-0.00302228	0.00395373	0.446459	-0.0012985	0.00223305	0.562245	0.00227055	0.00321658	0.481932
cg14890311	0.000336209	0.0276553	0.990325	0.0200882	0.0156196	0.201443	-0.00633632	0.0224992	0.778825
cg14890331	0.0254975	0.0424445	0.549409	0.00602485	0.0239725	0.80209	-0.00236696	0.034531	0.945491
cg14890343	-0.000879324	0.014058	0.950252	-0.0106797	0.0079399	0.181706	0.00386639	0.011437	0.736041
cg14890358	-0.00741363	0.00885155	0.404321	0.0053094	0.00499932	0.290835	0.00350005	0.00720124	0.628028
cg14890378	0.000296731	0.016709	0.985867	0.00156623	0.00943716	0.868528	0.00471836	0.0135937	0.729261
cg14890446	0.00209382	0.00386262	0.588998	-0.000625286	0.00218159	0.775009	-0.000106844	0.00314246	0.972946
cg14890509	-0.0213345	0.0260124	0.414113	-0.00228967	0.0146917	0.876473	0.00782927	0.0211626	0.712212
cg14890578	0.0718043	0.0510867	0.163024	-0.0625687	0.0288535	0.0325413	-0.0232662	0.041562	0.576896
cg14890608	-0.015582	0.0252137	0.53801	0.0416737	0.0142406	0.00426203	0.00014094	0.0205128	0.994532
cg14890631	0.015959	0.0126265	0.209253	0.00189492	0.00713139	0.791016	-0.00425892	0.0102724	0.679342
cg14890726	0.000897169	0.00340756	0.792882	-0.00069388	0.00192458	0.719222	-0.000356637	0.00277225	0.897902
cg14890727	-0.0517052	0.0403726	0.203322	0.0164192	0.0228023	0.473198	0.0209453	0.0328454	0.525161
cg14890730	0.0129045	0.012195	0.292577	-0.0149038	0.00688769	0.0329084	-0.00997988	0.00992134	0.316941
cg14890736	-0.00566667	0.0251473	0.822185	0.00265734	0.0142031	0.851972	-0.00425178	0.0204588	0.835799
cg14890810	0.00699399	0.0165096	0.672762	0.00947975	0.00932453	0.311825	-0.0100129	0.0134315	0.457766
cg14890922	0.000565085	0.00391152	0.885428	-0.00102745	0.00220921	0.642908	-0.00091162	0.00318224	0.775122
cg14890977	0.0205447	0.00813407	0.0131476	-0.00280918	0.00459408	0.542299	-0.0137324	0.00661753	0.040592
cg14890978	-0.0382466	0.0192148	0.0493234	0.00305769	0.0108524	0.778728	0.0248593	0.0156323	0.115
cg14891022	0.00924565	0.0290837	0.751239	-0.0124216	0.0164263	0.451343	-0.0117205	0.0236613	0.621464
cg14891040	0.0173137	0.012705	0.176086	-0.0110555	0.00717574	0.126619	-0.0171017	0.0103363	0.101219
cg14891093	0.00723672	0.0343885	0.833761	-0.00189652	0.0194225	0.922413	-0.00273066	0.027977	0.922446
cg14891130	-0.00844376	0.0133904	0.529781	0.00497785	0.00756283	0.511953	0.0082776	0.0108938	0.449173
cg14891195	-0.00380746	0.0386887	0.921806	0.0127208	0.0218512	0.5618	-0.0104607	0.0314755	0.740339
cg14891200	-0.0206987	0.0280325	0.462047	-0.00312943	0.0158326	0.843723	0.0165854	0.022806	0.468814
cg14891209	-0.0285087	0.0370818	0.443857	-0.00755973	0.0209436	0.718909	0.0215696	0.0301681	0.476321
cg14891427	0.0120507	0.0120373	0.319237	0.00140368	0.00679861	0.836855	-0.00673469	0.00979303	0.493265
cg14891448	0.0130049	0.0194691	0.505718	-0.00138586	0.0109961	0.899965	-0.00478248	0.0158392	0.763338
cg14891470	0.0079297	0.00972717	0.416928	-0.0074142	0.00549386	0.180272	-0.00609271	0.00791361	0.443209
cg14891491	0.0155065	0.0240531	0.520642	0.00172414	0.0135851	0.899268	-0.00594819	0.0195685	0.761797
cg14891543	0.0219406	0.0163416	0.182497	-0.00860129	0.00922969	0.35367	-0.0120622	0.0132949	0.366481
cg14891553	0.0426939	0.0309263	0.170572	-0.0140502	0.017467	0.423121	-0.0158164	0.0251603	0.531058
cg14891611	0.0142263	0.0109004	0.19491	-0.00361065	0.0061565	0.558903	-0.0127137	0.0088681	0.154856
cg14891617	0.0171384	0.0189033	0.366823	-0.00577897	0.0106765	0.589542	-0.00261663	0.0153789	0.865247
cg14891651	-0.00693135	0.0115174	0.548688	-0.00128207	0.00650499	0.844165	0.00274637	0.00937008	0.770066
cg14891733	0.000625314	0.00796381	0.937575	0.0030711	0.00449792	0.496355	0.00625867	0.00647901	0.336426
cg14891734	-0.00301054	0.0143573	0.834347	-0.00146261	0.00810894	0.857234	-0.00512856	0.0116805	0.661577
cg14891762	0.0244767	0.0179188	0.175072	-0.0067065	0.0101204	0.509098	-0.0196042	0.014578	0.181799
cg14891816	-0.000769129	0.00451672	0.865137	-0.000939462	0.00255102	0.713467	0.00104133	0.00367461	0.77748
cg14891833	0.00445272	0.00295002	0.134418	-0.00217334	0.00166616	0.195152	-0.00285389	0.00240001	0.237267
cg14891841	-0.0106866	0.00934908	0.255799	0.00693536	0.00528032	0.192103	0.00665241	0.00760601	0.383916
cg14891900	0.00645452	0.0147808	0.663303	-0.00393394	0.00834815	0.63852	0.00481905	0.0120251	0.689476
cg14891908	0.00443092	0.00903417	0.624903	0.000702025	0.00510245	0.89085	-0.00337164	0.00734981	0.647438
cg14891948	-0.00184736	0.0464905	0.968384	0.0115144	0.0262576	0.661978	0.0067534	0.0378226	0.858656
cg14892011	0.043279	0.0425034	0.311068	-0.0118712	0.0240057	0.622048	-0.0113225	0.0345789	0.744033
cg14892037	-0.00932075	0.0104329	0.37383	-0.000948796	0.00589243	0.87241	0.00861177	0.00848772	0.312788
cg14892058	0.00325349	0.00460944	0.481967	-0.00241343	0.00260339	0.356186	-0.00178443	0.00375004	0.635246
cg14892066	-0.00170402	0.00587976	0.772573	0.00259658	0.00332086	0.436158	0.00202097	0.00478352	0.673596
cg14892067	-0.0499222	0.0632669	0.431974	-0.0367314	0.0357328	0.306506	0.0193107	0.0514712	0.708341
cg14892073	-0.00205879	0.0283356	0.942227	-0.00741541	0.0160038	0.644139	-0.00672633	0.0230526	0.77107
cg14892083	-0.0420663	0.0181514	0.022556	0.0125841	0.0102519	0.222578	0.024703	0.0147672	0.0975509
cg14892118	0.00544032	0.0157118	0.729892	-0.0148413	0.00887396	0.0976243	-0.00115858	0.0127825	0.927965
cg14892143	-0.028634	0.0319958	0.373017	0.0117352	0.0180711	0.517604	0.00901473	0.0260304	0.729848
cg14892148	-0.00366899	0.0285787	0.89811	0.0128772	0.0161411	0.426922	0.00388416	0.0232504	0.867669
cg14892189	-0.00509748	0.0475169	0.914788	-0.0188659	0.0268373	0.48374	-0.00942824	0.0386577	0.807825
cg14892222	0.0109688	0.0111937	0.329542	-0.00767616	0.00632212	0.227599	-0.0012341	0.00910667	0.892482
cg14892262	0.0161898	0.035059	0.645257	-0.0303139	0.0198011	0.129011	-0.011273	0.0285225	0.693531
cg14892281	0.0159376	0.0112105	0.158297	-0.0057473	0.00633164	0.366258	-0.0111222	0.00912039	0.225587
cg14892286	-0.020229	0.0230143	0.381565	-0.00132712	0.0129984	0.918887	0.00594619	0.0187234	0.751479
cg14892297	0.00103276	0.0596818	0.986229	0.0167543	0.033708	0.620273	0.0113191	0.0485546	0.816153
cg14892321	-0.00190614	0.00657526	0.772509	0.00440164	0.00371367	0.238784	0.00197917	0.00534935	0.712193
cg14892354	-0.00555583	0.0092579	0.549813	0.00819733	0.00522882	0.12017	0.00531234	0.00753183	0.482285
cg14892359	0.0137035	0.00786865	0.0847282	-0.00527846	0.00444418	0.237813	-0.0120844	0.00640159	0.0620224
cg14892427	0.00362546	0.0240009	0.880243	-0.00410409	0.0135556	0.762715	0.01794	0.0195261	0.360471
cg14892464	0.00453162	0.0273537	0.86876	-0.00428536	0.0154492	0.78207	0.00257396	0.0222538	0.908155
cg14892468	-0.00269265	0.0226838	0.905753	-0.0105883	0.0128117	0.410551	-0.0225064	0.0184545	0.225559
cg14892519	0.0301307	0.0316975	0.344162	-0.0110692	0.0179026	0.537812	-0.0124861	0.0257877	0.629334
cg14892538	0.00794859	0.0125849	0.529121	-0.00634078	0.00710789	0.374538	0.00483974	0.0102385	0.637479
cg14892570	-0.00772922	0.0137242	0.574596	0.00256795	0.00775134	0.741132	0.0114325	0.0111654	0.308393
cg14892768	0.0145132	0.0113332	0.203361	-0.00740118	0.00640093	0.250384	-0.0120683	0.0092202	0.193629
cg14892881	0.0206731	0.0505544	0.683485	-0.00306611	0.0285529	0.914704	-0.00202036	0.0411289	0.960922
cg14892886	-0.000223436	0.00736376	0.975855	-0.00401761	0.00415902	0.336422	-0.000544085	0.00599084	0.927821
cg14892936	0.0287979	0.0162058	0.0786692	-0.0129904	0.00915297	0.158998	-0.0215551	0.0131844	0.105278
cg14892984	0.00612601	0.0109969	0.578753	-0.00743271	0.00621102	0.234311	-0.00701439	0.00894663	0.434916
cg14893034	0.00491823	0.0382122	0.897852	0.0125652	0.0215821	0.561763	0.0159969	0.0310878	0.608011
cg14893091	0.0214693	0.0176833	0.227626	-0.00949494	0.00998742	0.344101	-0.0083575	0.0143863	0.562619
cg14893128	-0.00299711	0.00495912	0.547	-0.00253105	0.00280089	0.368392	0.00227767	0.00403453	0.573673
cg14893129	0.00290462	0.00937244	0.757287	-0.000711898	0.00529351	0.893295	-0.00434034	0.00762501	0.570506
cg14893161	-0.0179933	0.102914	0.861568	-0.034718	0.0581255	0.551688	0.0335767	0.0837266	0.689273
cg14893206	-0.0243298	0.0227251	0.286973	0.0149336	0.012835	0.247451	0.0244026	0.0184882	0.189941
cg14893267	-0.0002088	0.00479108	0.965327	-0.00241977	0.00270598	0.373389	0.00370821	0.00389781	0.343763
cg14893274	0.0148245	0.022951	0.519842	-0.00320407	0.0129626	0.805288	-0.0200854	0.0186719	0.284703
cg14893314	0.00934942	0.02295	0.684615	-0.00555084	0.012962	0.669417	-0.0113973	0.0186711	0.542993
cg14893456	0.00395673	0.00489401	0.42077	0.00189414	0.00276411	0.494798	-0.00214211	0.00398155	0.59179
cg14893462	0.00295963	0.0200767	0.883107	-0.00460132	0.0113392	0.685783	0.00229093	0.0163336	0.888743
cg14893473	-0.0317494	0.0255673	0.217275	-0.00546417	0.0144403	0.705954	0.00804193	0.0208005	0.699874
cg14893511	-0.00261929	0.0214694	0.903148	0.00797251	0.0121258	0.512413	-0.00843334	0.0174666	0.630296
cg14893576	0.0486547	0.0251843	0.0562543	-0.0260081	0.014224	0.0705207	-0.0356938	0.0204889	0.0846267
cg14893720	0.00774996	0.00464188	0.0981954	-0.00351383	0.00262171	0.183254	-0.0048845	0.00377644	0.198908
cg14893857	0.00949642	0.0305983	0.756948	-0.00249535	0.0172818	0.885488	-0.0226955	0.0248935	0.364161
cg14893883	-0.00663128	0.0177672	0.709782	0.00376907	0.0100348	0.708027	0.00183023	0.0144546	0.899501
cg14893889	-0.0043527	0.00218947	0.0495998	0.00122752	0.0012366	0.323323	0.00183875	0.00178126	0.304484
cg14893902	-0.0196953	0.0454713	0.665867	-0.0164738	0.025682	0.522725	-0.00900653	0.0369935	0.808156
cg14893919	-0.015262	0.0297241	0.608789	0.0100734	0.016788	0.54987	0.0260466	0.0241822	0.284082
cg14893932	0.0531641	0.0386089	0.171652	-0.00397642	0.0218061	0.855682	-0.0323492	0.0314105	0.305599
cg14893934	0.00616763	0.012942	0.634737	-0.00230432	0.00730959	0.753245	-0.00854241	0.0105291	0.41915
cg14893935	0.0219375	0.0358631	0.542151	0.00313077	0.0202553	0.877482	-0.00247528	0.0291766	0.932563
cg14893980	-0.0018056	0.0137248	0.895604	-0.00544283	0.00775169	0.484251	0.00820229	0.0111659	0.464347
cg14894020	0.00470582	0.015607	0.763657	-0.00261955	0.00881477	0.76696	0.00548763	0.0126972	0.666551
cg14894097	-0.00418563	0.025852	0.871712	-0.01559	0.0146011	0.288266	0.00849677	0.021032	0.687099
cg14894114	-0.00292353	0.0191496	0.878974	-0.00119804	0.0108156	0.912026	-0.000819333	0.0155793	0.958165
cg14894133	0.0254052	0.0161799	0.1196	-0.0219767	0.00913835	0.018055	-0.0103555	0.0131633	0.433361
cg14894144	-0.0224855	0.012929	0.0851487	0.00448104	0.00730224	0.540867	0.0200915	0.0105185	0.0590418
cg14894209	-0.0143755	0.0158482	0.36659	0.0116343	0.00895098	0.196724	0.00933363	0.0128934	0.470847
cg14894212	0.0112751	0.0217647	0.605593	-0.003283	0.0122926	0.789976	-0.0111377	0.0177068	0.530809
cg14894216	0.0213974	0.0196947	0.279942	0.00290859	0.0111234	0.794269	-0.0236783	0.0160227	0.14267
cg14894222	0.0011664	0.00318745	0.715203	7.30295e-05	0.00180026	0.967724	-0.000707985	0.00259317	0.785413
cg14894245	-0.0630576	0.028311	0.0282142	0.0402855	0.0159899	0.0133714	0.0411367	0.0230326	0.0771892
cg14894261	-0.00328498	0.0185427	0.85975	0.000245992	0.0104728	0.981308	0.00963796	0.0150855	0.524387
cg14894265	-0.000188717	0.0104873	0.98568	0.00315115	0.00592317	0.595927	-0.00355655	0.008532	0.677701
cg14894341	-0.00362967	0.0100224	0.718016	0.0108171	0.00566061	0.0589352	-0.000674758	0.0081538	0.934216
cg14894345	0.000466911	0.0181527	0.979532	-0.00238826	0.0102525	0.816291	-0.0185829	0.0147682	0.211273
cg14894367	0.0305572	0.0144284	0.0367174	0.00157	0.00814907	0.847624	-0.0155748	0.0117383	0.187646
cg14894368	0.0101745	0.011606	0.382815	-0.00597143	0.00655499	0.364544	-0.012096	0.00944211	0.203191
cg14894369	0.00945131	0.0162252	0.561563	0.000986704	0.00916392	0.914475	-0.00721219	0.0132001	0.586052
cg14894384	0.00453863	0.00323073	0.163233	-0.00222475	0.0018247	0.225679	-0.0032123	0.00262838	0.224579
cg14894482	-0.0202013	0.0176574	0.255382	0.00261756	0.00997281	0.79351	0.0218167	0.0143653	0.132055
cg14894550	-0.00232459	0.00825136	0.77875	0.00332919	0.00466033	0.476699	-0.0036396	0.00671295	0.588929
cg14894583	0.0192307	0.0142135	0.179173	-0.00330681	0.00802774	0.681296	-0.00626336	0.0115635	0.58929
cg14894593	-0.00244523	0.021333	0.908979	-0.00410342	0.0120488	0.734159	0.0112234	0.0173556	0.519355
cg14894624	-0.0267032	0.0247764	0.283782	-0.00177556	0.0139936	0.899292	0.0284198	0.020157	0.161729
cg14894666	-0.00374518	0.00799349	0.640447	0.000461529	0.00451469	0.918784	0.00314954	0.00650316	0.629247
cg14894702	-1.0186e-06	0.00395184	0.999795	-0.00220148	0.00223198	0.326397	0.00101774	0.00321505	0.752255
cg14894743	0.0261313	0.0494199	0.598166	0.00121663	0.0279121	0.965322	-0.00458056	0.0402059	0.909528
cg14894755	0.024584	0.0312545	0.433428	-0.0255174	0.0176524	0.151493	-0.0232908	0.0254273	0.361928
cg14894801	0.0132924	0.0112917	0.241973	-0.0133135	0.0063775	0.0394307	-0.00705717	0.00918644	0.444206
cg14894823	0.00373321	0.00752317	0.620844	-0.000746748	0.00424905	0.860857	-0.00543332	0.00612052	0.376864
cg14894866	0.0151985	0.0236282	0.521573	0.00050101	0.0133451	0.970129	-0.0177246	0.0192229	0.358764
cg14894918	-0.0129472	0.0159706	0.419506	0.00470985	0.0090201	0.602744	0.00407007	0.012993	0.754755
cg14894961	0.00765877	0.00862524	0.376743	0.00164268	0.0048715	0.736686	-0.00608602	0.00701713	0.387891
cg14895029	0.0123323	0.0323514	0.703882	0.0137999	0.0182719	0.451909	-0.0168255	0.0263197	0.524137
cg14895113	-0.00522999	0.00876033	0.551878	-0.00354848	0.00494779	0.474967	0.00498999	0.00712703	0.485492
cg14895238	0.0025359	0.00465271	0.586966	-0.000397952	0.00262783	0.879942	-0.00363927	0.00378524	0.338699
cg14895298	0.00191401	0.0249424	0.938989	0.0108468	0.0140874	0.443172	-0.012987	0.0202921	0.523664
cg14895302	0.00374979	0.0367405	0.918916	0.0104574	0.0207509	0.615428	-1.41004e-05	0.0298905	0.999625
cg14895320	0.0242175	0.0284404	0.396558	-0.0350884	0.016063	0.0313162	-0.0146388	0.0231379	0.528418
cg14895381	-0.0264827	0.0113836	0.0220574	0.0137494	0.00642941	0.0349611	0.0130612	0.00926121	0.161614
cg14895526	0.0029893	0.00284251	0.295551	8.21325e-05	0.00160544	0.959303	-0.00183088	0.00231254	0.430437
cg14895540	-0.0359251	0.0202548	0.0792266	0.0290095	0.0114398	0.0127988	0.0230461	0.0164785	0.165103
cg14895567	0.00116448	0.0128967	0.928239	-0.00170231	0.00728399	0.815701	0.00150802	0.0104922	0.88601
cg14895591	0.00240039	0.00553842	0.665671	-0.00182911	0.00312808	0.560068	-0.0019634	0.00450582	0.663978
cg14895607	-0.00141396	0.00776817	0.855943	0.00244835	0.00438743	0.578092	-0.000867575	0.00631985	0.891093
cg14895646	-2.5555e-05	0.00419575	0.995153	-0.000673595	0.00236974	0.77682	0.000847363	0.00341348	0.804468
cg14895775	0.0298529	0.0271248	0.273777	-0.0265133	0.0153199	0.0866633	-0.0215017	0.0220675	0.332276
cg14895876	-0.000103823	0.00277545	0.970236	-0.002329	0.00156756	0.140555	0.000283204	0.00225798	0.900445
cg14895961	0.00513302	0.0220091	0.816075	0.00335605	0.0124307	0.787742	-0.00930265	0.0179057	0.604559
cg14895968	0.0240267	0.0189428	0.207665	-0.00465652	0.0106988	0.664347	-0.0135777	0.015411	0.380454
cg14896003	-0.00358861	0.00956756	0.708411	-0.00151351	0.00540372	0.780001	-0.000930752	0.00778376	0.905064
cg14896076	0.0166249	0.0291927	0.570328	-0.0262321	0.0164879	0.114832	-0.0248731	0.0237499	0.29754
cg14896087	-0.0117731	0.0113374	0.301625	0.0111424	0.0064033	0.0849787	0.00667245	0.0092236	0.471151
cg14896106	0.00483519	0.00915107	0.598434	-0.00512144	0.00516848	0.324175	-0.00517716	0.00744492	0.488453
cg14896134	-0.0200606	0.0254397	0.432275	0.0297278	0.0143682	0.0411785	0.0160642	0.0206966	0.439515
cg14896139	-0.00890276	0.0126363	0.482767	0.000571666	0.0071369	0.936321	0.00593608	0.0102803	0.564979
cg14896157	-0.00497379	0.0175374	0.777307	-2.40777e-05	0.00990503	0.998065	0.0136258	0.0142677	0.341921
cg14896262	0.0532243	0.0219862	0.0173274	-0.0121728	0.0124177	0.329364	-0.0541173	0.0178871	0.0031702
cg14896357	-0.00955635	0.0270741	0.724869	-0.00109216	0.0152914	0.943206	0.00114036	0.0220264	0.958815
cg14896420	-0.00630713	0.0270832	0.816341	-0.00476561	0.0152965	0.756044	0.00603594	0.0220337	0.784706
cg14896440	-0.00294417	0.0024329	0.229132	-0.00088878	0.00137409	0.519264	0.00282881	0.0019793	0.156128
cg14896458	-0.00574366	0.0120738	0.635337	0.00600889	0.00681922	0.380382	-0.00172673	0.00982272	0.860822
cg14896463	-0.00130337	0.00907533	0.886098	0.00582971	0.00512571	0.258166	-0.0012458	0.0073833	0.866355
cg14896488	-0.00453732	0.0187359	0.809153	-0.00270071	0.010582	0.799089	0.00761396	0.0152427	0.618537
cg14896516	-0.00394587	0.00623007	0.527974	-0.00112864	0.00351871	0.749079	0.00234851	0.00506851	0.64414
cg14896608	0.00255293	0.00757611	0.736859	-0.00212045	0.00427895	0.621319	-0.00543431	0.0061636	0.380108
cg14896695	0.0049471	0.00606211	0.416439	-0.000568593	0.00342385	0.868445	-0.00268256	0.00493187	0.58773
cg14896756	0.00214148	0.00619938	0.730508	-0.003144	0.00350138	0.371423	0.00122298	0.00504355	0.808912
cg14896830	0.0357979	0.0152855	0.0212067	-0.00805466	0.00863317	0.353118	-0.0397309	0.0124356	0.00188198
cg14896850	0.0399902	0.0135011	0.0038352	-0.0137287	0.00762535	0.0748732	-0.0263122	0.0109839	0.0184958
cg14896905	-0.00882154	0.0150997	0.560415	-0.00168932	0.00852823	0.843388	0.0128521	0.0122845	0.298039
cg14896906	-0.00705954	0.0225045	0.754419	0.0113144	0.0127104	0.375554	-0.00212381	0.0183087	0.90789
cg14896942	-0.0180808	0.0216949	0.406638	0.0171262	0.0122532	0.165361	0.00686725	0.01765	0.698062
cg14896948	-0.0315625	0.023461	0.181627	0.00253297	0.0132506	0.848797	0.0163109	0.0190868	0.394877
cg14896990	0.0240883	0.0195512	0.220874	0.00213776	0.0110424	0.846894	-0.0199453	0.015906	0.212844
cg14897002	-0.00777887	0.0326455	0.812159	0.0117465	0.018438	0.52556	0.0144723	0.026559	0.587053
cg14897025	9.93083e-05	0.00716693	0.988973	0.00171377	0.00404785	0.672947	-0.00170541	0.00583071	0.770532
cg14897036	-0.00555864	0.00332036	0.0972982	0.00344204	0.00187532	0.0694733	0.00325474	0.0027013	0.231152
cg14897070	0.00349718	0.00340838	0.307391	-0.00371071	0.00192503	0.0567997	-0.00292239	0.00277291	0.294516
cg14897096	0.00197934	0.0151094	0.896043	0.00345612	0.00853371	0.686363	-0.00251186	0.0122923	0.838509
cg14897188	-0.0311766	0.0183675	0.0927982	0.0153731	0.0103739	0.141574	0.0172065	0.014943	0.252338
cg14897221	0.00641296	0.0376056	0.864943	-0.0174373	0.0212395	0.413649	-0.0101915	0.0305943	0.739756
cg14897238	-0.0101677	0.028529	0.722308	0.0157413	0.016113	0.331008	0.0217656	0.0232099	0.350667
cg14897263	0.0164924	0.0441054	0.709263	0.00991227	0.0249105	0.691558	-0.00467811	0.0358823	0.896538
cg14897316	0.00631913	0.00610075	0.302847	0.00258268	0.00344568	0.455326	-0.00578456	0.00496331	0.24666
cg14897425	0.00953979	0.0199997	0.634427	0.00396391	0.0112957	0.726401	-0.00515593	0.0162709	0.752008
cg14897471	0.0114739	0.00946115	0.228146	-0.0081732	0.00534361	0.129356	-0.00301732	0.00769718	0.695907
cg14897563	-0.00620408	0.0259725	0.811705	0.0109791	0.0146692	0.455984	0.011856	0.0211301	0.576014
cg14897569	0.0210812	0.0126266	0.0981922	-0.00149688	0.00713143	0.834182	-0.00990755	0.0102724	0.33718
cg14897683	0.00452349	0.0109811	0.681288	0.00233679	0.00620209	0.707155	-0.00157687	0.00893377	0.86026
cg14897752	-0.00960612	0.0111496	0.391028	-0.00842059	0.00629723	0.184256	0.00260025	0.00907082	0.774977
cg14897765	0.0409746	0.0336652	0.226482	-0.00475959	0.019014	0.802863	-0.00246416	0.0273886	0.928494
cg14897791	0.00237058	0.00259904	0.363954	-0.00200826	0.00146792	0.174411	-0.000226888	0.00211446	0.914768
cg14897802	0.00287694	0.00309484	0.354865	-0.00327365	0.00174795	0.0640696	-0.000335122	0.00251783	0.894388
cg14897803	0.0614771	0.0256295	0.0183463	-0.0337852	0.0144754	0.0216395	-0.0456461	0.0208511	0.0309603
cg14897833	0.00334665	0.00299526	0.266591	-0.0022159	0.00169171	0.193305	-0.00315102	0.00243681	0.19902
cg14897843	-0.000959279	0.00515556	0.852777	0.00318273	0.00291184	0.27706	0.0041235	0.00419434	0.327974
cg14897920	0.00806	0.0119872	0.502921	-0.0022051	0.00677031	0.745345	-0.00299038	0.00975226	0.759772
cg14897946	0.00884105	0.0164436	0.592032	-0.0190908	0.0092873	0.0424826	0.0111829	0.0133778	0.405231
cg14897995	0.00440149	0.00695938	0.528563	0.00311138	0.00393063	0.430521	-0.00784298	0.00566185	0.169126
cg14898005	0.0409556	0.0299857	0.175116	-0.0271734	0.0169358	0.111822	-0.036858	0.0243951	0.134038
cg14898032	0.0162932	0.0222785	0.466317	-0.00237025	0.0125828	0.850975	-0.00390783	0.0181249	0.829743
cg14898108	0.00663373	0.0114232	0.562758	-0.000674024	0.00645175	0.917009	-0.00436348	0.0092934	0.639738
cg14898111	0.00539348	0.0388226	0.889794	-0.00810999	0.0219269	0.712281	-0.0206331	0.0315844	0.515112
cg14898114	-0.00589577	0.0103195	0.569087	0.00550808	0.00582838	0.34696	-0.00101699	0.00839546	0.903832
cg14898127	0.0198238	0.0295869	0.504421	-0.00469411	0.0167105	0.779374	-0.0247289	0.0240706	0.306785
cg14898140	0.00679441	0.00460513	0.143311	0.000730966	0.00260096	0.779274	-0.00545985	0.00374654	0.148229
cg14898147	-0.00691112	0.018359	0.707401	0.00064353	0.0103691	0.95064	0.00712818	0.0149361	0.63425
cg14898151	-0.00857137	0.0162961	0.600092	0.00144209	0.00920394	0.875818	0.00539075	0.0132578	0.685181
cg14898223	-0.000200105	0.0348634	0.995432	-0.00913593	0.0196907	0.643697	-0.0108003	0.0283634	0.70419
cg14898229	0.0162746	0.0132757	0.223177	-0.0101949	0.00749805	0.177054	-0.00309678	0.0108005	0.774928
cg14898232	0.0276621	0.0193791	0.156638	-0.0122618	0.0109452	0.265328	-0.0171787	0.015766	0.27856
cg14898243	0.00798207	0.022518	0.723744	-0.000151047	0.0127181	0.990548	-0.0185589	0.0183197	0.313526
cg14898246	-0.0146973	0.015896	0.357449	0.00349632	0.00897797	0.697801	0.0114671	0.0129323	0.377411
cg14898260	0.00265346	0.00437619	0.545692	0.00104297	0.00247165	0.67397	-0.0032339	0.00356028	0.365934
cg14898263	-0.0117745	0.0102865	0.255139	0.0113097	0.00580975	0.0544362	0.00671777	0.00836862	0.424072
cg14898306	0.00128324	0.00247527	0.605331	-0.00225865	0.00139802	0.109395	-1.58942e-05	0.00201377	0.993719
cg14898318	-0.0347218	0.0208959	0.0997772	0.0103274	0.0118019	0.383681	0.0312595	0.017	0.0689735
cg14898366	-0.00758586	0.0111275	0.497022	0.00770352	0.00628474	0.22323	0.00179	0.00905282	0.843667
cg14898416	0.00533831	0.0162224	0.742804	-0.000802365	0.00916232	0.930395	-0.00134809	0.0131978	0.918851
cg14898433	0.0204265	0.0118061	0.0867499	-0.00805423	0.00666805	0.229999	-0.0148439	0.00960496	0.125464
cg14898547	0.00532289	0.0159453	0.739228	-0.00245291	0.00900585	0.785912	0.00781979	0.0129724	0.548034
cg14898611	-0.00600081	0.0303637	0.843743	0.0139558	0.0171493	0.417741	-0.00172404	0.0247026	0.944502
cg14898614	-0.0485177	0.0253875	0.0589156	0.0411873	0.0143387	0.00499309	0.0277181	0.0206542	0.182694
cg14898621	0.00997941	0.046795	0.831569	0.0140493	0.0264296	0.596224	0.015533	0.0380704	0.684158
cg14898639	-0.0073241	0.0119825	0.542461	0.00596508	0.00676767	0.380254	-0.00121205	0.00974846	0.901307
cg14898646	0.0430297	0.0199219	0.0332177	-0.018432	0.0112518	0.104598	-0.0191868	0.0162076	0.23935
cg14898647	-0.0285751	0.0220437	0.197919	0.020558	0.0124502	0.101894	0.00804122	0.0179338	0.654866
cg14898670	0.0209781	0.0133301	0.118772	-0.000891884	0.0075288	0.905943	-0.0143851	0.0108448	0.187776
cg14898740	-0.00430256	0.0188157	0.819603	0.00640636	0.010627	0.54801	0.00362541	0.0153077	0.813278
cg14898767	-0.0500667	0.0225408	0.0286426	0.0247152	0.012731	0.0550882	0.0323877	0.0183382	0.0804885
cg14898768	-0.0178151	0.0187879	0.34535	-9.63208e-05	0.0106113	0.992776	0.0270033	0.015285	0.0803997
cg14898779	-0.0124263	0.0137833	0.369506	-0.00252136	0.00778473	0.746715	0.0039136	0.0112135	0.727831
cg14898787	-0.00935528	0.0131496	0.478495	0.00091096	0.00742683	0.902629	0.0130534	0.0106979	0.225325
cg14898822	0.00596376	0.00564591	0.29343	-0.00146428	0.00318878	0.647109	-0.00441211	0.00459327	0.339138
cg14898829	-0.00792096	0.0277502	0.775911	0.00805414	0.0156732	0.608492	0.013612	0.0225763	0.547948
cg14898892	0.039098	0.0614229	0.52591	0.0159183	0.0346914	0.647355	-0.0144862	0.049971	0.772511
cg14898900	-0.0175808	0.0137784	0.20498	0.0111959	0.00778196	0.153422	0.0139016	0.0112095	0.217876
cg14898946	0.0110423	0.0360059	0.759737	-0.0106035	0.020336	0.603254	-0.0224433	0.0292928	0.445417
cg14898950	0.0225129	0.0169828	0.188044	-0.00350475	0.00959179	0.715608	-0.0282079	0.0138165	0.043877
cg14899042	-0.0141939	0.0124129	0.255624	0.0028188	0.00701075	0.68851	0.00314135	0.0100986	0.75641
cg14899046	-0.0143845	0.0179054	0.423709	0.00611288	0.0101129	0.546931	0.0156812	0.014567	0.284354
cg14899065	-0.0199196	0.0412211	0.630005	-0.00173534	0.0232815	0.940735	-0.000608133	0.0335357	0.985569
cg14899088	0.0050863	0.0167102	0.761481	-0.000685083	0.00943781	0.942281	-0.00815532	0.0135947	0.549963
cg14899103	-0.0150001	0.0100316	0.138056	0.00770356	0.00566582	0.17706	0.00572956	0.00816131	0.484319
cg14899131	-0.00140788	0.0153446	0.927083	-0.00325555	0.00866653	0.707992	0.00894612	0.0124837	0.47531
cg14899164	0.0271896	0.0321637	0.399974	-0.00717697	0.0181659	0.693643	-0.00587917	0.026167	0.822697
cg14899252	-0.0128104	0.0475105	0.78801	-0.00723334	0.0268337	0.788064	-0.0132798	0.0386525	0.731907
cg14899303	-0.00636775	0.0239433	0.790835	-0.00394899	0.0135231	0.770889	0.00400049	0.0194792	0.837707
cg14899331	0.0166981	0.0513353	0.745666	-0.00545556	0.0289939	0.851139	0.0111099	0.0417642	0.790787
cg14899357	0.0019534	0.019522	0.9205	-0.0144392	0.0110259	0.193404	-0.010654	0.0158822	0.503916
cg14899375	-0.0196518	0.0276837	0.479471	0.00137357	0.0156356	0.930176	0.0111032	0.0225223	0.623123
cg14899408	0.0547373	0.0262727	0.0398146	-0.0409993	0.0148387	0.00684098	-0.0353546	0.0213743	0.101313
cg14899504	0.0603266	0.0367046	0.10347	-0.0501952	0.0207306	0.0173044	-0.0444751	0.0298613	0.139596
cg14899547	0.00183075	0.00404974	0.65222	-0.00296196	0.00228727	0.198372	0.000292367	0.00329469	0.929471
cg14899563	-0.005137	0.00793106	0.518689	-0.00396818	0.00447942	0.377857	-0.000800938	0.00645237	0.901466
cg14899615	0.0212859	0.0259122	0.413376	-0.00613413	0.0146351	0.676032	-0.019465	0.021081	0.358097
cg14899624	0.0232459	0.0189652	0.223243	0.00871736	0.0107115	0.417712	-0.00853304	0.0154293	0.581494
cg14899653	0.0258724	0.0112201	0.0232233	-0.00766932	0.00633704	0.229099	-0.0173553	0.00912816	0.0602013
cg14899686	-0.0116942	0.0118311	0.32538	0.00277481	0.00668217	0.678863	0.0051844	0.00962531	0.591369
cg14899711	-0.00771563	0.0155176	0.620149	-0.0206253	0.00876425	0.0206026	0.0198481	0.0126244	0.119128
cg14899716	-0.0136006	0.00941108	0.151601	0.00524504	0.00531533	0.326183	0.00745774	0.00765645	0.332432
cg14899725	0.00886253	0.0116746	0.449598	-0.00757595	0.00659377	0.25337	-0.00786489	0.00949796	0.409648
cg14899735	0.0251182	0.0166139	0.133781	-0.00780166	0.00938344	0.407753	-0.0192324	0.0135163	0.157941
cg14899940	-0.0137318	0.0243386	0.573907	0.0133306	0.0137463	0.334555	0.00769142	0.0198008	0.698533
cg14899960	-0.0125604	0.0104657	0.232974	0.00724521	0.00591097	0.223241	0.00387709	0.00851443	0.649861
cg14899969	-0.0100153	0.00766955	0.194661	0.0085754	0.00433172	0.0505451	0.00572356	0.00623961	0.36124
cg14900031	0.00936046	0.00887391	0.294097	-0.00206117	0.00501194	0.681786	-0.00407343	0.00721943	0.573886
cg14900112	0.00790711	0.007605	0.301026	-0.00326097	0.00429527	0.449555	-0.00707855	0.0061871	0.255377
cg14900124	-0.00374371	0.0201163	0.852748	0.00622084	0.0113616	0.585257	0.0175475	0.0163657	0.286258
cg14900145	-0.0590285	0.0251976	0.0211707	0.03339	0.0142315	0.0209795	0.0370324	0.0204997	0.0739118
cg14900154	0.0257347	0.0204603	0.211459	-0.0104764	0.0115559	0.366852	-0.0106213	0.0166456	0.524909
cg14900160	0.0309881	0.0444982	0.487833	0.0021705	0.0251324	0.931354	-0.00738757	0.0362018	0.838725
cg14900190	0.0010622	0.00470131	0.82172	-0.00517148	0.00265528	0.0543218	0.000339761	0.00382479	0.929397
cg14900199	0.0326008	0.0188056	0.0861393	-0.0146112	0.0106213	0.172065	-0.0103874	0.0152994	0.498775
cg14900246	-0.0216789	0.033261	0.516068	-0.0111366	0.0187857	0.554664	0.00456334	0.0270598	0.866428
cg14900270	-0.0153567	0.00955489	0.111226	0.00858027	0.00539656	0.115066	0.0131026	0.00777345	0.0950617
cg14900295	0.00238363	0.0037511	0.526618	0.000190521	0.0021186	0.928528	-0.00289885	0.00305173	0.344499
cg14900388	0.000276434	0.00227541	0.903554	0.00200144	0.00128514	0.122607	0.00214107	0.00185118	0.250249
cg14900579	0.00752082	0.00822992	0.363044	0.00114277	0.00464822	0.806312	-0.00751197	0.00669551	0.264628
cg14900684	-0.052532	0.0254281	0.041476	0.016115	0.0143617	0.264567	0.0350034	0.0206872	0.0938173
cg14900773	0.00640888	0.0131925	0.628195	0.00935072	0.00745106	0.21248	-0.00645121	0.0107328	0.54918
cg14900788	-0.0156175	0.0129479	0.230652	0.00317984	0.00731292	0.664645	0.0048725	0.0105339	0.644708
cg14900807	-0.00490903	0.0196865	0.803604	-0.0102727	0.0111189	0.357809	-0.000934276	0.0160161	0.953602
cg14900814	0.00430298	0.00409134	0.29551	-0.00161546	0.00231077	0.486145	-0.00375001	0.00332854	0.262652
cg14900860	-0.0324722	0.0217827	0.139244	0.0148968	0.0123028	0.228867	0.0223431	0.0177215	0.210377
cg14900869	0.00177419	0.0129057	0.890938	-0.00149413	0.00728905	0.83801	-0.00390903	0.0104995	0.710468
cg14900902	0.000653208	0.0131059	0.960351	0.00470982	0.00740214	0.526078	-0.00333002	0.0106624	0.755464
cg14900962	0.00268731	0.0283768	0.924746	-0.00132557	0.0160271	0.934252	0.0124544	0.0230861	0.590783
cg14901029	-0.0412241	0.025479	0.108885	0.0211457	0.0143904	0.14492	0.0146361	0.0207286	0.481814
cg14901121	0.0117527	0.0113707	0.303868	0.00760377	0.0064221	0.239277	-0.00508784	0.00925068	0.583573
cg14901202	0.00551686	0.0114682	0.631547	-0.00138095	0.00647717	0.831612	-0.00634338	0.00933001	0.498177
cg14901219	-0.0229443	0.021977	0.299047	-0.0067046	0.0124125	0.59032	0.0101036	0.0178795	0.573301
cg14901226	0.00391666	0.0152498	0.797846	-0.0020023	0.00861301	0.816655	0.00828258	0.0124066	0.50596
cg14901232	0.0028838	0.0043594	0.509835	-0.000246026	0.00246217	0.92061	-0.00442633	0.00354662	0.214989
cg14901243	0.0065332	0.0396164	0.869353	-0.012533	0.0223751	0.576667	-0.0142188	0.0322302	0.660066
cg14901345	0.00391076	0.0165315	0.813489	-0.00724355	0.00933692	0.439737	-0.00875033	0.0134493	0.516818
cg14901435	0.00889308	0.0133512	0.50692	-0.00649156	0.0075407	0.391411	-0.00511715	0.010862	0.638611
cg14901612	-0.00209605	0.0122782	0.864801	0.000621379	0.00693467	0.928784	0.0110166	0.00998902	0.272784
cg14901671	0.00216026	0.00958521	0.822158	-0.00282229	0.00541368	0.603317	-0.0043608	0.00779811	0.577292
cg14901751	0.00716116	0.0212259	0.736553	0.00621336	0.0119883	0.605427	0.00558927	0.0172685	0.746878
cg14901757	-0.00903156	0.0151192	0.551646	-6.08263e-05	0.00853924	0.994331	-0.000860207	0.0123003	0.944389
cg14901783	0.0348881	0.0294106	0.238394	0.00338672	0.016611	0.838866	-0.0127016	0.0239272	0.596729
cg14901850	-0.0101294	0.0253877	0.69077	0.00884012	0.0143388	0.538984	0.0161796	0.0206543	0.435309
cg14901864	-0.0117295	0.0102103	0.253436	0.00148124	0.00576671	0.797825	0.0129788	0.00830664	0.121402
cg14901879	0.00312879	0.0123172	0.800014	-0.0029303	0.00695671	0.674517	0.00116197	0.0100208	0.907924
cg14901920	0.00595491	0.0149241	0.690751	0.00353032	0.00842904	0.676259	-0.00826916	0.0121416	0.497439
cg14901926	-0.017207	0.0499581	0.731261	-0.0107925	0.0282161	0.702922	-0.00449801	0.0406437	0.912105
cg14901951	-0.0111796	0.0141179	0.43035	0.00797454	0.00797374	0.319725	0.00648139	0.0114857	0.57384
cg14902082	-0.0357643	0.0183951	0.054735	0.00872565	0.0103895	0.403033	0.0294176	0.0149654	0.0521629
cg14902107	-0.00165352	0.00237554	0.488038	-0.00196898	0.00134169	0.145433	0.00249814	0.00193264	0.199187
cg14902132	0.0356341	0.0248026	0.153986	-0.0137436	0.0140084	0.328961	-0.0214886	0.0201783	0.289522
cg14902146	0.00287281	0.0035074	0.414733	-0.00132304	0.00198096	0.50578	-0.00179479	0.00285347	0.530822
cg14902168	-0.0015884	0.0143013	0.91179	0.00689764	0.00807729	0.395213	0.00377885	0.0116349	0.746035
cg14902179	0.0106545	0.00973004	0.276196	-0.00144205	0.00549548	0.793559	-0.00826741	0.00791594	0.29887
cg14902204	-0.00971097	0.0398932	0.808186	-0.0107677	0.0225315	0.633788	-0.0049982	0.0324554	0.877925
cg14902230	-0.00963761	0.00750976	0.202397	0.00700591	0.00424148	0.101784	0.00326737	0.00610961	0.594005
cg14902267	0.0518111	0.0379131	0.174886	-0.0432184	0.0214131	0.0462915	-0.0545673	0.0308445	0.0799863
cg14902389	-0.0191913	0.0344609	0.578866	0.00427544	0.0194634	0.826588	0.00863445	0.0280359	0.758753
cg14902433	0.0259072	0.0179053	0.151117	-0.0153009	0.0101129	0.133493	-0.00940546	0.014567	0.520003
cg14902598	0.0227489	0.0504822	0.65325	0.00381459	0.0285121	0.893844	0.00239329	0.0410702	0.95365
cg14902621	0.0419645	0.0150932	0.00651151	-0.0282727	0.00852458	0.00127901	-0.0158956	0.0122792	0.19853
cg14902757	-0.0061799	0.01073	0.565972	0.00441387	0.00606025	0.468147	0.00172166	0.00872946	0.844061
cg14902763	-0.00822121	0.0143015	0.566711	0.00240123	0.00807743	0.766884	0.0145477	0.0116351	0.214157
cg14902773	-0.00197612	0.0365935	0.957044	0.00873615	0.0206678	0.673445	0.00468842	0.0297709	0.875188
cg14902864	0.0061224	0.00415461	0.143783	-0.00215415	0.0023465	0.36086	-0.00566709	0.00338001	0.0967981
cg14902954	-0.0370316	0.0192262	0.0569892	0.0119552	0.0108589	0.27361	0.0354388	0.0156416	0.0256714
cg14902960	-0.0130731	0.00868396	0.13543	0.0079989	0.00490466	0.106126	0.00911679	0.00706489	0.199936
cg14902990	-0.0300479	0.0311341	0.336865	-0.00364504	0.0175844	0.836215	0.0284766	0.0253294	0.263653
cg14903017	-0.0369962	0.0283574	0.19507	0.0225995	0.0160161	0.161397	0.0206215	0.0230703	0.37359
cg14903171	-0.00399953	0.00516868	0.44091	0.00377075	0.00291925	0.199504	0.0035429	0.00420501	0.401536
cg14903202	0.000761178	0.00986093	0.938629	-0.00685397	0.00556941	0.221401	-0.002694	0.00802243	0.737733
cg14903215	-0.0236262	0.0159053	0.140641	0.000908547	0.00898326	0.919648	0.0161336	0.0129399	0.21544
cg14903221	0.000405681	0.00449092	0.928207	-0.0010098	0.00253645	0.691411	-0.00104965	0.00365362	0.774496
cg14903245	0.00788774	0.0140758	0.576501	-0.00241411	0.00794994	0.762028	0.000165717	0.0114515	0.988483
cg14903309	-0.000260352	0.00287303	0.92798	-0.0021507	0.00162267	0.188118	0.00030507	0.00233737	0.896424
cg14903331	0.04016	0.0238681	0.0956393	-0.016334	0.0134806	0.228552	-0.0127519	0.019418	0.512909
cg14903375	0.00770645	0.00743205	0.302324	0.00222717	0.00419759	0.596908	-0.00206916	0.0060464	0.732923
cg14903393	-0.00354123	0.00926513	0.703133	0.00825573	0.0052329	0.117867	0.00481329	0.00753771	0.524598
cg14903405	-0.0229334	0.0212496	0.28313	-0.00142634	0.0120017	0.905641	0.00798997	0.0172877	0.64498
cg14903444	-0.0124037	0.0181328	0.495558	0.00482962	0.0102413	0.638273	0.0136721	0.0147521	0.356312
cg14903490	-0.0275753	0.0165572	0.0990163	0.00390518	0.00935144	0.677151	0.0176944	0.0134702	0.192051
cg14903520	-0.00888865	0.0275205	0.747396	0.00745352	0.0155435	0.632632	0.00109994	0.0223895	0.960918
cg14903599	-0.00493897	0.0108251	0.649219	0.0104215	0.00611397	0.0914498	0.00612175	0.00880685	0.488629
cg14903607	0.00861559	0.0116602	0.461741	-0.00906432	0.00658562	0.171841	-0.00587157	0.00948623	0.537381
cg14903612	0.058825	0.048617	0.229201	0.0028559	0.0274586	0.917376	-0.0125642	0.0395527	0.751421
cg14903659	-0.0189967	0.0297109	0.524065	0.0233014	0.0167806	0.168104	0.0264293	0.0241715	0.276896
cg14903680	-8.10384e-05	0.00417335	0.984547	0.00314799	0.00235709	0.184792	0.00266029	0.00339526	0.435205
cg14903685	0.00310287	0.01025	0.762747	0.000777419	0.00578918	0.89345	-0.00245936	0.008339	0.768677
cg14903688	0.0426046	0.0335309	0.206876	-0.0221315	0.0189381	0.24539	-0.0304946	0.0272793	0.266358
cg14903689	0.029864	0.0247337	0.230176	-0.00534984	0.0139695	0.702574	-0.0185132	0.0201223	0.359813
cg14903701	0.05594	0.0241049	0.0223766	-0.026095	0.0136143	0.0581852	-0.0233558	0.0196107	0.236541
cg14903707	-0.0237407	0.0202971	0.244975	0.0158288	0.0114637	0.170489	-0.000220814	0.0165128	0.989358
cg14903716	0.00464502	0.00244055	0.0599399	-0.00389748	0.00137841	0.00568788	-0.00139915	0.00198552	0.482683
cg14903727	-0.00234244	0.0130171	0.857563	0.00135355	0.00735201	0.854311	0.00123647	0.0105902	0.907292
cg14903765	-0.0541152	0.0152438	0.000593672	0.0123863	0.00860964	0.153433	0.0333053	0.0124017	0.00850517
cg14903780	0.00924279	0.0460322	0.841279	0.0157959	0.0259988	0.544883	-0.00156716	0.0374498	0.966706
cg14903799	0.00870915	0.0169077	0.607644	0.00397398	0.00954941	0.678211	-0.000843463	0.0137554	0.95123
cg14903810	-0.00776456	0.0113673	0.496179	0.00139515	0.00642019	0.828421	0.000690433	0.00924793	0.940639
cg14903826	0.00417601	0.0247952	0.8666	-0.0118302	0.0140042	0.400303	-0.0111584	0.0201723	0.581419
cg14903837	-0.0152289	0.0289759	0.600372	-0.000771051	0.0163654	0.962518	-0.0016993	0.0235735	0.942681
cg14903884	-0.0232945	0.0243799	0.341686	0.00628221	0.0137697	0.64923	0.0201494	0.0198344	0.312189
cg14903940	0.000867026	0.0279697	0.975334	-0.0148823	0.0157972	0.348464	0.00245374	0.022755	0.914348
cg14904034	0.00248914	0.012108	0.837547	0.0052817	0.00683857	0.441771	-0.004303	0.00985058	0.663198
cg14904079	-0.00180881	0.00892855	0.839878	0.000529589	0.00504281	0.916576	-0.00202092	0.00726389	0.781433
cg14904081	-0.0082186	0.0132322	0.535973	0.0100109	0.00747351	0.183498	0.00772269	0.0107652	0.474848
cg14904115	-0.00548551	0.00570247	0.338441	0.00464133	0.00322073	0.152749	0.00105791	0.00463928	0.820096
cg14904261	0.00930133	0.00530957	0.0829358	-0.00210996	0.00299882	0.483353	-0.00871502	0.00431964	0.0463742
cg14904272	-0.0116928	0.0115059	0.312017	0.0023521	0.00649849	0.718172	0.0109939	0.00936072	0.243053
cg14904284	0.00578262	0.0223548	0.796429	-0.0082651	0.0126259	0.514249	0.00337671	0.0181869	0.853089
cg14904295	-0.00127324	0.0224557	0.9549	-0.0132753	0.0126829	0.297807	0.00628134	0.018269	0.731714
cg14904305	-0.00483871	0.00342574	0.160983	0.00200619	0.00193484	0.302345	0.00198677	0.00278703	0.477625
cg14904347	-0.00895079	0.0121	0.46123	0.00588418	0.00683404	0.391334	0.0017711	0.00984406	0.85759
cg14904363	-0.00122567	0.0371015	0.973713	-0.014743	0.0209548	0.483374	-0.00466069	0.0301842	0.877605
cg14904380	-3.471e-05	0.00662652	0.995831	-0.00114141	0.00374263	0.761032	0.0006063	0.00539105	0.910685
cg14904433	0.0038793	0.00390317	0.322726	-0.00263276	0.00220449	0.235255	-0.00428604	0.00317545	0.180208
cg14904464	0.0117585	0.00961549	0.224312	-0.00178732	0.00543078	0.742776	-0.00199127	0.00782275	0.799605
cg14904534	0.00203002	0.0100825	0.84085	0.00260161	0.00569457	0.648785	0.00409706	0.00820272	0.618564
cg14904586	0.000928708	0.0113639	0.935032	-0.000491737	0.00641825	0.939086	-0.00366315	0.00924514	0.692801
cg14904619	-0.00441354	0.0301503	0.883918	-0.000153049	0.0170287	0.992847	-0.00134516	0.024529	0.956378
cg14904638	-0.000663399	0.0108598	0.951414	0.00345419	0.00613357	0.574611	-0.00074001	0.00883507	0.93342
cg14904647	-0.0083062	0.022254	0.709772	-0.0174876	0.0125689	0.167274	0.0155296	0.0181049	0.393121
cg14904662	-0.00873341	0.0384168	0.820638	0.000518857	0.0216977	0.980971	0.0142209	0.0312543	0.65011
cg14904688	-0.00123857	0.0198434	0.950357	0.00394809	0.0112075	0.72539	0.00192101	0.0161437	0.905523
cg14904697	0.0214723	0.0100419	0.0349808	-0.00792498	0.0056716	0.165476	-0.0132718	0.00816963	0.107474
cg14904706	0.00867422	0.0236574	0.714663	-0.0176567	0.0133616	0.189427	0.000480942	0.0192466	0.980115
cg14904721	0.0113888	0.014861	0.445308	-0.00375234	0.00839343	0.655821	-0.0129904	0.0120903	0.285259
cg14904725	-0.0147072	0.0224672	0.514255	0.0117469	0.0126894	0.356861	0.00153489	0.0182784	0.933249
cg14904733	-0.0308758	0.0188585	0.104788	0.0223194	0.0106512	0.0387052	0.0239808	0.0153425	0.121268
cg14904800	-0.00852781	0.00763648	0.266844	0.00257022	0.00431305	0.552605	0.00692241	0.00621271	0.267904
cg14904802	-0.0168757	0.0266782	0.528492	-0.00520789	0.0150677	0.73036	0.00250268	0.0217043	0.908437
cg14904814	-0.00220477	0.0229804	0.923763	-0.0176898	0.0129792	0.176027	-0.000671879	0.0186959	0.971405
cg14904829	-0.0155866	0.0255583	0.543377	-0.0203224	0.0144352	0.162344	-0.00278426	0.0207932	0.893754
cg14904861	0.00831366	0.0261493	0.751214	0.00390866	0.014769	0.791833	-0.0102408	0.0212739	0.631321
cg14904905	0.0100987	0.0191883	0.599874	-0.00768	0.0108375	0.480222	-0.00466802	0.0156108	0.765554
cg14904908	-0.00932203	0.0249029	0.708963	-0.00412149	0.014065	0.770118	0.000731024	0.0202599	0.97129
cg14904946	0.0100061	0.0381368	0.793583	0.00729447	0.0215395	0.735594	0.00171508	0.0310265	0.956029
cg14905039	0.00555923	0.0437883	0.899235	0.0176619	0.0247315	0.476833	0.00219777	0.0356243	0.950933
cg14905098	-0.00339014	0.0105869	0.749484	0.00230461	0.00597945	0.70076	-0.00107288	0.00861307	0.901124
cg14905105	0.00111323	0.0156186	0.943324	0.000722736	0.00882131	0.934869	-0.000150692	0.0127066	0.990562
cg14905144	-0.00412659	0.0291495	0.887713	0.00705262	0.0164635	0.669315	-5.06105e-05	0.0237148	0.998302
cg14905166	0.00961354	0.0115993	0.40923	-0.00951738	0.00655124	0.149485	-0.00619976	0.0094367	0.512731
cg14905314	-0.0724428	0.0391055	0.0669645	0.0375335	0.0220866	0.0924203	0.0256366	0.0318146	0.422301
cg14905320	-0.0869545	0.0324345	0.00861513	0.0386562	0.0183189	0.0373891	0.0555092	0.0263873	0.0379711
cg14905331	-0.000669402	0.00389633	0.863947	0.00112752	0.00220063	0.60955	0.00251065	0.00316989	0.430255
cg14905382	-0.00922458	0.0123761	0.457841	-0.00427779	0.00698996	0.541961	-0.00155631	0.0100687	0.877478
cg14905403	-0.0368975	0.0232125	0.115157	0.00126048	0.0131103	0.923603	0.0241049	0.0188847	0.204822
cg14905429	0.00213815	0.0130309	0.870004	0.00416613	0.00735978	0.572642	0.000646722	0.0106014	0.951481
cg14905439	-0.00260489	0.0038231	0.497253	0.00100427	0.00215927	0.642894	0.00313147	0.00311031	0.316509
cg14905498	0.0113302	0.0171011	0.509177	-0.0097795	0.0096586	0.313785	-0.00865848	0.0139127	0.535161
cg14905514	0.012082	0.0112766	0.286612	0.00306169	0.00636899	0.631787	0.00224609	0.00917418	0.807102
cg14905577	-0.0266265	0.0174782	0.130877	0.0027858	0.00987162	0.778383	0.012149	0.0142195	0.394972
cg14905600	-0.0189208	0.0147909	0.203841	0.00824955	0.00835384	0.325821	0.0196403	0.0120332	0.105853
cg14905631	0.00605334	0.0170962	0.724043	0.000966282	0.00965584	0.920491	0.00304967	0.0139087	0.826901
cg14905632	-0.00903528	0.0102169	0.378675	-0.00235452	0.00577047	0.684142	0.0071885	0.00831205	0.389245
cg14905634	0.0111407	0.015569	0.475959	-0.0156441	0.0087933	0.0783257	0.00694626	0.0126663	0.58466
cg14905657	0.00498633	0.0207786	0.810852	-0.00626509	0.0117357	0.594653	0.00923407	0.0169046	0.586138
cg14905665	0.0038583	0.00860517	0.654876	-2.01456e-05	0.00486016	0.996701	0.00451097	0.0070008	0.520853
cg14905691	0.00849604	0.00816692	0.30076	0.00161797	0.00461264	0.726514	-0.00528869	0.00664425	0.427968
cg14905692	0.0106559	0.0196396	0.588656	-0.00182717	0.0110923	0.869501	0.00029663	0.0159779	0.985226
cg14905731	0.00893555	0.0137762	0.5181	-0.0108875	0.00778074	0.164884	-0.000368834	0.0112077	0.973814
cg14905756	0.00655683	0.00934801	0.484707	-0.00184463	0.00527971	0.727553	-0.00638255	0.00760514	0.403376
cg14905870	-0.00172971	0.00765127	0.821619	0.00139719	0.0043214	0.747144	0.00243103	0.00622474	0.696983
cg14906010	0.000825961	0.00429397	0.847863	0.000765268	0.00242521	0.753018	-0.000297968	0.00349339	0.932201
cg14906103	0.0339795	0.0282567	0.232056	-0.0214418	0.0159592	0.182202	-0.0321829	0.0229884	0.164683
cg14906110	6.47485e-05	0.0182993	0.997184	-0.00625726	0.0103354	0.546298	-0.00382675	0.0148875	0.797684
cg14906130	0.0204166	0.0461523	0.659193	0.00247088	0.0260666	0.924674	-0.00963818	0.0375475	0.797954
cg14906165	0.018511	0.0153572	0.230964	-0.0163004	0.00867366	0.0631754	-0.00482718	0.0124939	0.700066
cg14906193	-0.0101196	0.0274816	0.713494	0.00745376	0.0155215	0.632139	-0.00677067	0.0223578	0.76266
cg14906206	0.000302873	0.00944904	0.974495	-0.00237133	0.00533678	0.657778	-0.000234732	0.00768734	0.975703
cg14906251	-0.00158112	0.00233386	0.499704	0.00107265	0.00131815	0.417759	0.00149908	0.00189873	0.431716
cg14906253	-0.00642002	0.020137	0.750543	-0.00395985	0.0113733	0.728458	-0.000486544	0.0163826	0.976368
cg14906304	-0.00364437	0.00830069	0.661596	0.00259222	0.00468819	0.581573	0.000243636	0.00675308	0.971294
cg14906350	-0.000906715	0.0473509	0.984761	-0.000133809	0.0267436	0.996018	0.00857774	0.0385227	0.824258
cg14906355	-0.0206421	0.0116275	0.0789573	0.00518417	0.00656718	0.431781	0.0117966	0.00945967	0.215353
cg14906384	-0.00811768	0.0346982	0.815511	-0.00627959	0.0195974	0.749324	-0.0106426	0.0282289	0.70698
cg14906390	0.00470622	0.00548784	0.393221	-0.00502831	0.00309951	0.107953	-0.00429262	0.00446467	0.338685
cg14906396	0.00293414	0.0079394	0.712502	-0.00248962	0.00448413	0.580019	0.000806842	0.00645915	0.900847
cg14906444	-0.00788151	0.00698197	0.261722	0.000866753	0.00394338	0.826485	0.00960723	0.00568023	0.0939488
cg14906455	0.0171771	0.0338813	0.613309	0.00595815	0.019136	0.75619	-0.017013	0.0275644	0.538527
cg14906459	0.0105082	0.012682	0.40935	-0.00729471	0.00716274	0.310984	-0.00331586	0.0103175	0.748606
cg14906492	-0.013139	0.0111814	0.242812	0.00553096	0.00631522	0.383273	0.000843849	0.00909673	0.92628
cg14906510	-0.0160935	0.0537249	0.765152	0.0177449	0.0303436	0.560027	-0.000119177	0.0437083	0.99783
cg14906545	0.00127816	0.0151457	0.932917	0.00861608	0.00855422	0.316304	-0.00924696	0.0123219	0.454782
cg14906547	-0.00342671	0.00830239	0.6807	-0.000766834	0.00468915	0.870435	0.00397774	0.00675447	0.55728
cg14906553	-0.0319474	0.0131069	0.0165935	0.0157053	0.0074027	0.0363966	0.0236666	0.0106632	0.0287609
cg14906565	-0.000995276	0.00346052	0.774254	0.000223218	0.00195449	0.909307	-0.00120717	0.00281533	0.669021
cg14906638	-0.0108903	0.00941685	0.250301	0.00586387	0.0053186	0.272935	0.00716141	0.00766115	0.352204
cg14906687	0.0126864	0.00593701	0.0351009	-0.00378436	0.00335319	0.261829	-0.00772712	0.00483009	0.112865
cg14906690	-0.048427	0.0305936	0.116664	0.0371714	0.0172791	0.0339165	0.0488955	0.0248897	0.0523056
cg14906734	-0.0140168	0.0202096	0.489592	-0.00500553	0.0114143	0.661966	0.00451818	0.0164417	0.784048
cg14906763	0.0253138	0.0461644	0.584705	0.00645256	0.0260734	0.805057	-0.00800322	0.0375574	0.831697
cg14906785	0.00741955	0.00831791	0.37458	-0.00448126	0.00469792	0.34249	-0.00299546	0.0067671	0.658993
cg14906810	0.00639185	0.00728954	0.382711	-0.00239631	0.0041171	0.561877	-0.00555135	0.00593045	0.351536
cg14906843	0.0268221	0.0578948	0.644184	0.0106646	0.0326987	0.745009	-0.0106961	0.0471007	0.820826
cg14906868	-0.00658732	0.0102993	0.523932	0.00402554	0.00581699	0.490554	-0.000271432	0.00837905	0.974224
cg14906888	-0.0197838	0.0388716	0.611929	-0.0363111	0.0219545	0.101342	0.0375948	0.0316243	0.237392
cg14906909	-0.00916066	0.0440572	0.835718	0.010732	0.0248833	0.667203	0.0152328	0.035843	0.671779
cg14906944	0.0162208	0.0125151	0.197986	-0.0059018	0.00706846	0.405778	-0.00992166	0.0101817	0.332229
cg14906976	0.00795752	0.0365903	0.828289	0.00757736	0.020666	0.714665	0.0139614	0.0297683	0.640109
cg14906980	0.00778182	0.0139122	0.577198	-0.008347	0.00785755	0.290715	0.00545705	0.0113184	0.630781
cg14907066	0.0166335	0.0200621	0.409062	-0.0153963	0.011331	0.177337	-0.0115396	0.0163217	0.481236
cg14907114	-0.0538168	0.0369574	0.148538	0.0292174	0.0208734	0.164747	0.0207848	0.0300669	0.49102
cg14907156	0.00225124	0.0123683	0.855945	-0.00490106	0.00698556	0.484592	-0.0019233	0.0100623	0.848812
cg14907158	0.0111808	0.00823977	0.17792	0.0103721	0.00465378	0.0281152	-0.00570076	0.00670352	0.397169
cg14907262	-0.00493944	0.00958759	0.60758	0.0012843	0.00541503	0.813018	0.00137004	0.00780005	0.860935
cg14907268	-0.0233015	0.0159801	0.147996	-0.00332745	0.0090255	0.713167	0.0104521	0.0130007	0.423363
cg14907381	0.00912212	0.0127141	0.474786	0.00288773	0.00718088	0.688456	-0.0157339	0.0103437	0.131451
cg14907427	-0.0122152	0.00835776	0.147066	0.00575226	0.00472043	0.225925	0.00553218	0.00679952	0.417839
cg14907439	0.00390665	0.0117498	0.740233	0.00688719	0.00663625	0.301911	0.00205771	0.00955916	0.830011
cg14907479	0.000318882	0.0111369	0.977216	0.00470647	0.00629008	0.456109	-0.00692193	0.00906052	0.446723
cg14907489	0.0372575	0.0247258	0.135072	0.00263902	0.013965	0.850504	-0.0350291	0.0201158	0.0847567
cg14907540	0.00925668	0.0519651	0.858987	0.0223402	0.0293496	0.448381	-0.00074658	0.0422766	0.985946
cg14907580	0.00529501	0.00896207	0.555999	0.00398908	0.00506174	0.432549	-0.00580423	0.00729116	0.427919
cg14907598	-0.00178142	0.0147625	0.904198	-0.00365236	0.0083378	0.662315	-0.0070442	0.0120101	0.558874
cg14907599	-0.0243572	0.0108316	0.0267699	0.0105259	0.00611764	0.0884829	0.0189438	0.00881213	0.0340369
cg14907603	-0.0187962	0.0240722	0.436787	-0.00239676	0.0135959	0.860433	0.0212688	0.0195841	0.280132
cg14907617	-0.00793699	0.0149744	0.597285	0.00115295	0.00845746	0.891845	0.00546458	0.0121825	0.65474
cg14907676	0.0393581	0.0307467	0.20354	-0.0017097	0.0173656	0.921773	-0.0455895	0.0250142	0.0714219
cg14907681	-0.0163967	0.0215829	0.449254	0.00120158	0.0121899	0.92168	-0.00226956	0.017559	0.897422
cg14907703	-0.0162211	0.0133713	0.227996	0.0123688	0.00755204	0.104668	0.0081377	0.0108783	0.456211
cg14907737	-0.0447043	0.020239	0.0295172	0.0128238	0.0114309	0.264665	0.0446691	0.0164656	0.00787992
cg14907738	0.00681181	0.0159621	0.670498	-0.0144965	0.00901531	0.111056	0.00385555	0.0129861	0.767172
cg14907769	0.0066212	0.00892002	0.45969	-0.00891199	0.00503798	0.0800117	-0.00521266	0.00725694	0.474282
cg14907788	0.00316178	0.0112412	0.779098	0.00448008	0.00634896	0.482086	-0.00484585	0.00914533	0.5974
cg14907914	-0.0127415	0.010488	0.227334	0.00409666	0.00592355	0.490831	0.00826018	0.00853255	0.335388
cg14907917	0.0369439	0.0163136	0.0257391	-0.0138797	0.00921382	0.135182	-0.0223885	0.013272	0.0948042
cg14908011	0.00315691	0.0221589	0.887004	-0.0145568	0.0125153	0.247603	-0.018161	0.0180276	0.316222
cg14908024	0.0101801	0.0113116	0.370344	0.00407442	0.00638876	0.525124	-0.00479616	0.00920266	0.603423
cg14908122	0.00898405	0.00740735	0.2281	0.000267116	0.00418364	0.949222	-0.00461681	0.0060263	0.445452
cg14908132	-0.000842897	0.00849552	0.921169	0.00723901	0.00479823	0.134597	-0.0021399	0.00691159	0.757514
cg14908150	0.0054023	0.0208785	0.796371	0.00471675	0.0117921	0.690032	-0.0182846	0.0169859	0.284365
cg14908168	0.00354862	0.0347503	0.918872	0.0210345	0.0196268	0.286476	-0.0106215	0.0282713	0.707952
cg14908170	0.00129921	0.00610917	0.83203	0.00461984	0.00345043	0.183695	0.00195414	0.00497016	0.695045
cg14908186	-0.000444167	0.00292908	0.879782	0.00265374	0.00165433	0.111907	0.000665827	0.00238298	0.780519
cg14908202	0.0607736	0.0357818	0.0925964	-0.0450958	0.0202094	0.0279317	-0.052719	0.0291106	0.0732057
cg14908245	-0.0112886	0.0320162	0.725152	-0.00842245	0.0180826	0.642409	-0.00245703	0.026047	0.925039
cg14908249	-0.0751908	0.0508294	0.142273	0.068333	0.0287082	0.019235	0.0708193	0.0413526	0.0899536
cg14908281	0.00515266	0.00718102	0.474749	0.00351981	0.0040558	0.387599	-0.0027975	0.00584217	0.633115
cg14908307	0.000934423	0.0292514	0.974581	-0.013778	0.0165211	0.406329	0.00882299	0.0237977	0.711624
cg14908323	-0.00815551	0.0056017	0.148616	0.00331338	0.00316381	0.297549	0.00641343	0.0045573	0.162506
cg14908513	-0.00091718	0.0107204	0.931995	-0.00130679	0.00605484	0.829572	-0.00345783	0.00872167	0.692624
cg14908548	0.000833663	0.00385791	0.829365	9.35664e-05	0.00217893	0.965836	-0.00223177	0.00313863	0.478732
cg14908557	-0.00656781	0.00488024	0.181473	-0.000601958	0.00275634	0.827579	0.00377168	0.00397035	0.344469
cg14908576	0.0019099	0.019064	0.920403	0.00413175	0.0107672	0.702007	-0.00309062	0.0155096	0.842463
cg14908653	0.0139931	0.0334619	0.676731	0.00601213	0.0188991	0.751073	-0.00448697	0.0272232	0.869424
cg14908680	0.00649558	0.0201074	0.74735	-0.0157533	0.0113566	0.168543	0.00226348	0.0163585	0.890234
cg14908766	-0.0285754	0.0333044	0.392983	-0.0113223	0.0188102	0.548613	0.0378176	0.027095	0.165947
cg14908840	0.00215941	0.00286107	0.452204	-0.00507433	0.00161592	0.00223187	0.0004306	0.00232764	0.853616
cg14908861	0.00227114	0.0148209	0.878525	0.0151619	0.00837078	0.0731593	-0.00597764	0.0120577	0.621177
cg14908875	0.00157943	0.0265957	0.952765	-0.0142858	0.0150211	0.343921	0.0163594	0.0216371	0.451416
cg14908964	0.00283196	0.00968056	0.770491	0.00472381	0.00546753	0.389711	-0.00930607	0.00787569	0.240216
cg14908986	0.00980699	0.0166562	0.557358	-0.000900076	0.00940735	0.923972	-0.0111137	0.0135508	0.414121
cg14908994	-0.0124021	0.0213262	0.56221	0.0032673	0.0120449	0.786762	0.0183139	0.0173501	0.29377
cg14909036	0.000819078	0.0544475	0.988028	0.0144737	0.0307517	0.638927	0.00765885	0.0442961	0.863086
cg14909060	-0.00182197	0.0131835	0.890365	0.00331435	0.00744597	0.657214	0.0142459	0.0107255	0.187189
cg14909168	0.00323188	0.00517207	0.533507	-0.0061344	0.00292116	0.0382982	-0.00363074	0.00420778	0.390319
cg14909190	-0.00432672	0.0129202	0.738431	0.00725895	0.00729726	0.322308	0.000464749	0.0105113	0.964824
cg14909198	-0.0274768	0.0209732	0.193226	0.00537098	0.0118455	0.65125	0.00613754	0.0170629	0.719844
cg14909201	0.00311314	0.0250917	0.901513	0.0130661	0.0141717	0.358797	0.000902606	0.0204135	0.964822
cg14909213	0.0222052	0.0217199	0.309135	-0.0202765	0.0122673	0.101552	-0.00697017	0.0176704	0.694102
cg14909240	-0.0132561	0.0362039	0.715041	-0.00800973	0.0204478	0.696118	-0.00839371	0.0294539	0.776262
cg14909250	0.00523634	0.00484512	0.282463	-0.00475441	0.0027365	0.0854574	-0.000806498	0.00394178	0.838307
cg14909264	0.0205536	0.00868406	0.0199077	-0.00794694	0.00490472	0.108389	-0.0194335	0.00706498	0.00708417
cg14909325	-0.0510267	0.0265346	0.0573799	0.0292487	0.0149866	0.053834	0.0302102	0.0215874	0.16484
cg14909329	-0.00211341	0.0164322	0.897927	-0.00139264	0.00928085	0.881029	0.00933688	0.0133686	0.486568
cg14909341	-0.000993885	0.0140589	0.943785	-0.005967	0.00794041	0.45417	0.0015527	0.0114377	0.892296
cg14909349	-0.026471	0.0184864	0.155349	0.00699098	0.010441	0.504707	0.0283565	0.0150397	0.0623323
cg14909376	0.00692898	0.00474125	0.147098	-0.00210475	0.00267783	0.43377	-0.00472714	0.00385727	0.223319
cg14909444	-0.0156162	0.0229815	0.498414	-0.00610027	0.0129798	0.639413	0.0202816	0.0186967	0.280685
cg14909495	-0.00808208	0.0258147	0.754885	-0.00289231	0.01458	0.843163	-0.00639724	0.0210017	0.761313
cg14909500	0.0273333	0.0171136	0.113449	0.00822002	0.00966571	0.397159	-0.034008	0.0139229	0.0163732
cg14909520	0.00612685	0.0258895	0.81342	-0.0138721	0.0146223	0.34511	-0.0147948	0.0210626	0.484082
cg14909545	0.00443136	0.00312783	0.159727	-0.00279711	0.00176659	0.116566	-0.00539818	0.00254467	0.0364137
cg14909555	-0.016449	0.0145094	0.259694	0.00181918	0.00819484	0.824783	0.013565	0.0118042	0.253284
cg14909582	-0.003252	0.00854633	0.704387	0.00635776	0.00482693	0.190862	-0.00163403	0.00695293	0.814689
cg14909595	0.00888028	0.00837216	0.291437	-0.00660069	0.00472855	0.165893	-0.00918014	0.00681123	0.180831
cg14909603	-0.00341495	0.00311754	0.276027	0.00195011	0.00176077	0.270775	0.000554394	0.0025363	0.827429
cg14909614	-0.0970752	0.0389914	0.0144704	0.0582659	0.0220222	0.00949506	0.0752273	0.0317217	0.0196721
cg14909620	-0.0126399	0.0110109	0.253787	0.00296097	0.00621893	0.635047	0.0135968	0.00895803	0.132276
cg14909626	-0.00109763	0.0028772	0.703664	0.00213206	0.00162503	0.192581	-0.000450318	0.00234077	0.847842
cg14909638	-0.00169882	0.0034538	0.623912	-0.00120196	0.00195069	0.539209	0.00155367	0.00280986	0.581568
cg14909746	0.00608784	0.0156982	0.699001	-0.00737908	0.00886625	0.407282	-0.0113747	0.0127714	0.375302
cg14909834	-0.0213478	0.0198563	0.284962	0.00576022	0.0112147	0.608667	0.0230973	0.0161542	0.155955
cg14909842	0.00991288	0.0113802	0.385849	-0.00777781	0.0064275	0.229158	-0.00556227	0.00925846	0.549376
cg14909856	-0.00731507	0.0120594	0.545529	0.00284433	0.00681111	0.677152	0.0015287	0.00981103	0.8765
cg14909902	0.00593292	0.011519	0.607675	-6.17368e-05	0.00650588	0.992448	-0.00473358	0.00937136	0.614615
cg14909930	-0.00130301	0.0075511	0.863354	0.004512	0.00426483	0.292676	-0.000616087	0.00614325	0.920322
cg14909935	-0.0204657	0.0499586	0.682955	0.033468	0.0282164	0.238443	0.0131049	0.0406442	0.747813
cg14909960	-0.00938163	0.0196736	0.63452	0.00214317	0.0111115	0.847454	0.0104698	0.0160056	0.514559
cg14910008	0.0128917	0.0101305	0.206186	-0.00754366	0.00572168	0.190432	-0.00560617	0.00824177	0.497973
cg14910025	0.0197514	0.044593	0.658796	-0.0182655	0.0251859	0.470041	-0.0166927	0.036279	0.64645
cg14910034	-0.0334799	0.0190287	0.0816231	0.0240275	0.0107473	0.0276423	0.0191309	0.0154809	0.219498
cg14910038	-0.00327017	0.0215418	0.879652	-0.00560145	0.0121667	0.646255	0.00244979	0.0175255	0.889117
cg14910054	-0.0143942	0.040359	0.722118	-0.00199954	0.0227946	0.930278	-0.00748225	0.0328343	0.820215
cg14910055	0.0111845	0.0235741	0.636242	0.000614545	0.0133145	0.96328	-0.00525908	0.0191789	0.784498
cg14910061	0.00118803	0.00640712	0.85328	0.000334436	0.00361871	0.926554	-0.00158732	0.00521256	0.761378
cg14910124	-0.011251	0.0222703	0.614549	0.00838133	0.0125781	0.506759	0.00281846	0.0181181	0.8767
cg14910125	-0.0120551	0.0247489	0.627278	-0.000786824	0.013978	0.955225	0.0010537	0.0201346	0.95837
cg14910138	0.0509235	0.0472474	0.283766	-0.00896539	0.0266851	0.737612	-0.0133719	0.0384384	0.728678
cg14910162	-0.0145499	0.0147918	0.327714	0.0154294	0.00835436	0.067784	0.0165592	0.012034	0.171947
cg14910195	-0.010133	0.0193791	0.602233	0.00266827	0.0109452	0.807908	-0.00207827	0.015766	0.895397
cg14910227	-0.0135662	0.0213182	0.526021	0.00231	0.0120404	0.848254	0.00150174	0.0173436	0.931176
cg14910241	0.0030743	0.00303336	0.313319	-0.00169451	0.00171323	0.325063	-0.00116781	0.00246781	0.63711
cg14910265	0.00138061	0.00433983	0.751067	-0.00241933	0.00245112	0.326058	9.50252e-05	0.0035307	0.978583
cg14910288	-0.0192291	0.0200766	0.340527	0.000401983	0.0113392	0.971792	0.0167416	0.0163335	0.307893
cg14910296	-0.0260594	0.0326141	0.42621	0.011927	0.0184203	0.518826	0.00485617	0.0265335	0.85516
cg14910368	-0.00158497	0.00257894	0.540254	0.000148734	0.00145657	0.918876	0.00155253	0.00209811	0.461091
cg14910374	-0.00330646	0.0121229	0.785622	0.00335722	0.00684693	0.625	0.000721338	0.00986263	0.941845
cg14910395	-0.00589274	0.00759274	0.439557	-0.00021836	0.00428834	0.959493	0.000853646	0.00617712	0.89037
cg14910406	0.00887684	0.00993353	0.373712	0.00253034	0.00561041	0.65298	-0.000721578	0.00808149	0.929035
cg14910450	0.00249371	0.00325036	0.4448	0.000228227	0.00183579	0.901316	-0.00236795	0.00264435	0.372727
cg14910458	0.000128389	0.00388487	0.973703	0.00109967	0.00219416	0.617367	-0.0034437	0.00316056	0.278568
cg14910490	0.0202169	0.0158626	0.205501	0.00207242	0.00895914	0.817549	-0.0223276	0.0129052	0.0867549
cg14910495	0.0057615	0.00323593	0.0780966	-0.00140495	0.00182764	0.443904	-0.00364188	0.00263261	0.169694
cg14910509	-0.0166032	0.0388998	0.670446	0.0122312	0.0219704	0.578993	0.0132085	0.0316472	0.677322
cg14910524	-0.00650849	0.0178063	0.715514	0.0114279	0.0100569	0.258593	0.00886057	0.0144865	0.542189
cg14910534	0.00626794	0.00685717	0.362923	-0.00614839	0.0038729	0.115611	-0.00486815	0.0055787	0.384996
cg14910574	0.000730601	0.00876703	0.933755	-0.00127007	0.00495158	0.798104	0.00292083	0.00713248	0.683058
cg14910599	-0.0260786	0.0231244	0.262179	0.00373595	0.0130606	0.775445	0.0243719	0.018813	0.198197
cg14910616	-0.0227472	0.0247111	0.35956	0.0227576	0.0139567	0.106188	0.00104737	0.0201039	0.958557
cg14910646	0.0297272	0.0515036	0.565137	0.00824832	0.029089	0.77735	-0.0177781	0.0419011	0.672286
cg14910684	-0.00551395	0.0375212	0.883469	0.0223354	0.0211918	0.29449	0.00923101	0.0305257	0.762987
cg14910790	-0.00330569	0.0082214	0.688499	-0.00216878	0.00464341	0.641489	-0.00129576	0.00668858	0.846791
cg14910827	-0.0334376	0.0174108	0.0577013	-0.00163152	0.00983355	0.868567	0.0257849	0.0141647	0.0717557
cg14910854	0.015031	0.0113464	0.188338	-0.00816978	0.0064084	0.205375	-0.0047227	0.00923095	0.610071
cg14910902	-0.00139329	0.0100623	0.890155	0.00220758	0.00568313	0.69853	-0.00252415	0.00818624	0.758478
cg14911101	-0.032987	0.0115954	0.00541005	0.0139571	0.006549	0.0355766	0.0198139	0.00943348	0.0382629
cg14911132	0.00051509	0.0100688	0.959305	-0.000217516	0.00568682	0.969567	-0.00535159	0.00819156	0.515089
cg14911175	-0.00545039	0.0111806	0.627003	0.0072072	0.00631477	0.256516	0.000668569	0.00909608	0.941557
cg14911189	-0.000324786	0.00579138	0.955392	0.00171123	0.00327094	0.602044	0.00147657	0.00471162	0.75465
cg14911202	-0.00269326	0.0053509	0.615863	-0.00354753	0.00302216	0.243306	0.00191027	0.00435326	0.661763
cg14911204	-0.00433951	0.0181229	0.811258	-0.00843444	0.0102357	0.41193	0.00297877	0.014744	0.84031
cg14911222	-0.0133047	0.0121716	0.277032	-0.00102008	0.00687446	0.882342	0.00394041	0.00990229	0.691548
cg14911223	0.0176911	0.0131374	0.18121	-0.0108355	0.00741994	0.1474	-0.00945856	0.010688	0.37834
cg14911314	0.012293	0.0233793	0.600212	0.00372958	0.0132045	0.778196	-0.0308026	0.0190204	0.108564
cg14911335	0.00446547	0.0100567	0.657999	-0.00940172	0.00567995	0.101074	0.00697966	0.00818166	0.395692
cg14911380	-0.096627	0.0432948	0.0279034	0.0396518	0.0244527	0.108108	0.0622666	0.0352228	0.080208
cg14911393	0.0119673	0.0105247	0.258282	-0.000119692	0.00594431	0.983976	-0.00760988	0.00856245	0.376314
cg14911395	0.0112559	0.0255032	0.659931	-0.0146458	0.0144041	0.311761	-0.0154447	0.0207483	0.458428
cg14911460	-0.00316741	0.00632264	0.617521	0.000747922	0.003571	0.834537	0.00370875	0.00514382	0.47262
cg14911505	-0.012548	0.024519	0.609967	-0.00832172	0.0138482	0.549279	0.0233354	0.0199476	0.244904
cg14911520	0.0184131	0.0239527	0.443903	-0.00390268	0.0135284	0.773588	-0.00607983	0.0194869	0.755706
cg14911521	6.59473e-05	0.0139442	0.996236	-0.00641354	0.00787561	0.417416	0.00537686	0.0113444	0.636578
cg14911597	-0.0153359	0.0204308	0.454675	0.00776283	0.0115392	0.502699	0.0152938	0.0166216	0.359773
cg14911637	-0.022295	0.0254195	0.382587	0.0272336	0.0143568	0.0607841	0.0122839	0.0206802	0.553886
cg14911689	-0.0933049	0.0452955	0.0420572	0.0258328	0.0255827	0.315089	0.0446207	0.0368504	0.228861
cg14911690	-0.00639327	0.0338648	0.850649	0.010968	0.0191267	0.567659	0.003504	0.027551	0.899057
cg14911708	0.0055146	0.00338198	0.106188	0.00149533	0.00191013	0.435608	-0.00419287	0.00275143	0.130757
cg14911766	0.0332807	0.0412529	0.421765	-0.000430025	0.0232994	0.985312	-0.00571924	0.0335616	0.865039
cg14911807	-0.00447878	0.014385	0.756196	0.00601189	0.00812459	0.461092	0.00605438	0.011703	0.606089
cg14911847	-0.0120566	0.0132188	0.363963	0.00941874	0.00746591	0.2101	0.00747791	0.0107542	0.488484
cg14911856	-0.0166936	0.0238489	0.485603	0.0124433	0.0134698	0.357864	0.00318798	0.0194025	0.869827
cg14911862	-0.00270516	0.0272652	0.921169	-0.0038925	0.0153992	0.800974	0.00178186	0.0221818	0.936139
cg14911892	-0.00479138	0.0287082	0.867793	0.00812751	0.0162143	0.617315	0.00700305	0.0233558	0.764932
cg14911918	-0.00797593	0.0162287	0.624193	-0.000736839	0.00916591	0.936092	0.0132274	0.013203	0.318883
cg14911934	0.00166232	0.0243563	0.945726	0.000759555	0.0137563	0.95608	-0.00314833	0.0198152	0.874087
cg14912001	0.00644175	0.00449978	0.155449	-0.00332421	0.00254146	0.193936	-0.00411874	0.00366083	0.263301
cg14912020	0.0184147	0.0260026	0.480509	-0.0166888	0.0146861	0.258576	-0.00123293	0.0211546	0.953643
cg14912033	0.0116718	0.0181579	0.521859	0.00196441	0.0102555	0.848493	-0.0111275	0.0147725	0.453102
cg14912034	-0.0228559	0.0239961	0.343194	-0.000254521	0.0135529	0.985055	0.0100192	0.0195222	0.608952
cg14912045	0.0692146	0.0682125	0.312752	-0.00453584	0.0385261	0.906519	-0.0691251	0.0554948	0.215876
cg14912119	-0.00146954	0.0197324	0.940786	0.00741945	0.0111448	0.507146	0.0080304	0.0160534	0.618035
cg14912143	-0.00267469	0.0293138	0.927485	-0.0152984	0.0165563	0.357745	-0.000679819	0.0238484	0.977317
cg14912223	-0.0156947	0.0171339	0.361914	-0.000192614	0.00967715	0.98416	-0.0013385	0.0139394	0.923699
cg14912254	0.0417635	0.0356713	0.244524	-0.0335536	0.020147	0.0990187	-0.0452333	0.0290207	0.122301
cg14912350	0.00533665	0.00954848	0.577505	0.00132397	0.00539294	0.806582	-0.000863913	0.00776823	0.911676
cg14912355	-0.0177947	0.012206	0.148076	0.00753826	0.00689391	0.27687	0.0158567	0.00993031	0.113531
cg14912375	-0.0118551	0.0401645	0.768493	-0.0180249	0.0226848	0.428775	-0.010651	0.0326761	0.745153
cg14912376	-0.00813045	0.0113982	0.477348	-0.00426804	0.00643763	0.508898	0.00324003	0.00927306	0.727537
cg14912380	0.00965404	0.0140761	0.494429	0.00557313	0.00795011	0.484956	-0.00913274	0.0114517	0.427088
cg14912388	-0.0658924	0.043921	0.136765	0.00660517	0.0248064	0.790591	0.0445016	0.0357322	0.215947
cg14912445	-0.00742614	0.005011	0.141558	0.00187615	0.00283019	0.508948	0.00324076	0.00407674	0.428569
cg14912467	0.0199792	0.0311466	0.522723	0.00179143	0.0175915	0.919096	-0.000388963	0.0253395	0.987784
cg14912488	-0.00170845	0.0187895	0.927737	0.00104972	0.0106122	0.921407	0.00300043	0.0152863	0.844796
cg14912563	-0.000266136	0.0209616	0.989896	-0.00786249	0.011839	0.508175	0.00688902	0.0170535	0.687118
cg14912566	-0.00432468	0.0172041	0.80205	-0.00563299	0.00971678	0.563435	0.0151722	0.0139965	0.281026
cg14912575	-0.0150618	0.0286197	0.599887	-0.00264486	0.0161643	0.870364	0.0167687	0.0232837	0.473123
cg14912644	-0.0139932	0.00936625	0.138388	0.000691237	0.00529001	0.896306	0.00655395	0.00761998	0.391832
cg14912692	0.0255333	0.0186104	0.173198	-0.0133508	0.010511	0.207033	-0.0138474	0.0151406	0.362653
cg14912709	0.00152347	0.0035467	0.668469	-0.00252241	0.00200316	0.210944	0.000485532	0.00288545	0.866718
cg14912715	-0.0125607	0.0152239	0.411339	0.00697866	0.0085984	0.418975	0.00601603	0.0123855	0.628243
cg14912723	0.00754765	0.00438569	0.0884113	-0.00284287	0.00247701	0.253886	-0.00395036	0.003568	0.270934
cg14912727	0.017699	0.00768455	0.023382	-0.00898699	0.0043402	0.0410215	-0.0144102	0.00625182	0.023278
cg14912728	0.00659873	0.0123428	0.594121	-0.00158215	0.00697114	0.820929	0.00181067	0.0100415	0.857275
cg14912751	0.0162804	0.0399457	0.684482	-0.0292191	0.0225611	0.198325	-0.0214473	0.0324981	0.51083
cg14912768	0.0339081	0.0408947	0.409031	0.00265845	0.0230971	0.908603	-0.0219509	0.0332702	0.510944
cg14912896	0.00345989	0.00315531	0.275534	-0.00197679	0.0017821	0.270039	-0.00220766	0.00256702	0.391884
cg14912910	0.0155372	0.0106318	0.147108	-0.0012344	0.00600482	0.837555	-0.00746634	0.00864961	0.390135
cg14912920	0.00496876	0.0111125	0.655765	-0.0087227	0.00627627	0.167742	-0.00298665	0.00904063	0.741834
cg14913111	0.00155156	0.00285694	0.588304	-0.00246752	0.00161358	0.129433	-0.00266126	0.00232428	0.255005
cg14913143	0.0375811	0.0294269	0.204584	-0.0231933	0.0166202	0.166022	-0.0415767	0.0239405	0.0855878
cg14913178	0.00935855	0.0160524	0.561233	-0.00511923	0.00906633	0.573608	-0.00130778	0.0130596	0.920438
cg14913210	-0.00494687	0.00998021	0.621239	0.00333617	0.00563678	0.555309	0.00340379	0.00811947	0.675977
cg14913216	0.00159679	0.0340007	0.962638	0.0149487	0.0192034	0.438186	0.00245956	0.0276615	0.92933
cg14913284	-0.00547154	0.0168205	0.745654	0.0108275	0.00950011	0.25718	0.0128819	0.0136844	0.348836
cg14913407	-0.0190312	0.0100212	0.060493	0.00845395	0.00565992	0.138479	0.0093098	0.00815281	0.256272
cg14913500	-0.00927402	0.0127492	0.468705	0.0107183	0.00720071	0.139829	0.00254538	0.0103722	0.806657
cg14913512	-0.00699416	0.0223737	0.755243	0.0184761	0.0126365	0.146909	0.00265298	0.0182022	0.884418
cg14913547	-0.000987219	0.0376869	0.979155	-0.0187522	0.0212854	0.380477	-0.00263613	0.0306604	0.931659
cg14913610	0.0454994	0.0456039	0.320878	-0.0520503	0.0257569	0.0460251	-0.0421736	0.0371014	0.258431
cg14913621	-0.0284641	0.0296351	0.339175	-0.00126109	0.0167377	0.940095	0.0129714	0.0241098	0.591786
cg14913644	-0.00458096	0.00686722	0.506292	-0.000268826	0.00387858	0.944884	0.0082858	0.00558688	0.141261
cg14913647	-0.0337071	0.0244502	0.171156	0.0247809	0.0138094	0.0758163	0.0141414	0.0198916	0.478823
cg14913648	0.0140345	0.0117169	0.233881	0.00666768	0.00661763	0.316145	-0.00749189	0.00953233	0.433795
cg14913676	0.00611601	0.00624465	0.329794	-0.00270513	0.00352695	0.444933	-0.00167044	0.00508038	0.743007
cg14913688	-0.032967	0.0136534	0.0176094	0.010989	0.00771139	0.157325	0.010838	0.0111078	0.33161
cg14913695	-0.00657785	0.0169623	0.699011	-0.00453941	0.00958025	0.636675	-0.000799303	0.0137998	0.953929
cg14913839	0.0164072	0.00900518	0.07151	-0.00585516	0.00508608	0.252446	-0.0160333	0.00732623	0.0310105
cg14913851	0.000389266	0.0171698	0.981958	0.00751079	0.00969742	0.440491	-0.00373053	0.0139686	0.78998
cg14913909	0.00101027	0.0120107	0.933137	-0.00618308	0.00678361	0.364283	0.00197355	0.00977142	0.840358
cg14913925	0.00387884	0.0106911	0.717527	-0.00265967	0.00603826	0.660567	-0.000919175	0.00869778	0.916053
cg14913969	-0.00116248	0.00531761	0.827409	0.000623145	0.00300336	0.836064	-0.00369948	0.00432618	0.394561
cg14913979	-0.0228883	0.0166553	0.172505	0.00592941	0.00940686	0.529947	0.0107606	0.0135501	0.429035
cg14913984	0.0220104	0.0118997	0.067375	-0.00823182	0.00672088	0.223581	-0.014869	0.00968106	0.12779
cg14913993	-0.0128174	0.0256591	0.618528	0.0106641	0.0144921	0.463576	0.0111349	0.0208751	0.594959
cg14914046	0.00949921	0.0054829	0.0863279	-0.00193109	0.00309672	0.534345	-0.00365888	0.00446065	0.414061
cg14914163	0.0231445	0.0484649	0.634032	0.0101213	0.0273727	0.712359	0.000757479	0.0394289	0.984712
cg14914174	0.00410864	0.0266411	0.877752	0.00879091	0.0150468	0.560403	0.00563727	0.0216741	0.795338
cg14914204	0.00684739	0.00347894	0.0518664	-0.00367936	0.00196489	0.0641113	-0.00406069	0.00283032	0.154553
cg14914214	-0.0076523	0.0137407	0.578859	-0.00227304	0.00776066	0.770223	0.0172194	0.0111788	0.126694
cg14914220	0.00998042	0.00828618	0.231311	-0.00490295	0.00468	0.297382	-0.00335198	0.00674128	0.62014
cg14914238	0.0130094	0.0181892	0.476168	-0.00354302	0.0102732	0.730923	-0.0138868	0.0147979	0.350333
cg14914246	-0.0164487	0.0117579	0.164987	0.00110793	0.00664081	0.867843	0.0114686	0.00956573	0.233446
cg14914254	-0.0303585	0.0117114	0.0109939	-0.00396846	0.00661456	0.549919	0.030751	0.00952792	0.00169896
cg14914335	0.00601591	0.0157484	0.703288	-0.00441915	0.00889465	0.62042	-0.00745507	0.0128123	0.561991
cg14914337	-0.000538639	0.0035498	0.879706	-0.000699267	0.00200491	0.728005	0.000943397	0.00288796	0.744618
cg14914422	-0.0122962	0.0137191	0.372298	-0.00404772	0.00774849	0.602579	0.010764	0.0111613	0.337215
cg14914440	-0.00384386	0.00819821	0.640207	0.0025329	0.00463031	0.585605	0.00567339	0.00666971	0.397054
cg14914442	-0.0103744	0.00830093	0.214352	-0.000607593	0.00468833	0.897151	0.00425866	0.00675328	0.529766
cg14914486	0.0026783	0.025193	0.915553	0.0116218	0.0142289	0.416036	0.0130266	0.0204959	0.526537
cg14914519	0.00359046	0.00472135	0.448798	0.0026677	0.0026666	0.319574	0.00161373	0.00384109	0.675315
cg14914532	-0.00115719	0.0356248	0.974153	0.00653497	0.0201207	0.746034	0.00685619	0.0289828	0.813492
cg14914552	0.0207725	0.0305715	0.49844	-0.017647	0.0172666	0.309284	-0.0052526	0.0248716	0.833179
cg14914706	-0.0562367	0.0405234	0.168358	0.0282702	0.0228874	0.219715	0.0313657	0.0329681	0.343744
cg14914739	0.00927215	0.00416974	0.0284666	-0.000927231	0.00235505	0.694643	-0.00556093	0.00339232	0.104363
cg14914795	0.0185079	0.0182097	0.311954	0.00230805	0.0102848	0.822902	-0.00572334	0.0148146	0.70009
cg14914809	-0.0166003	0.00975517	0.0919829	0.00798293	0.00550967	0.15056	0.0148284	0.00793639	0.0646921
cg14914822	-0.025409	0.0181068	0.163693	0.0180515	0.0102266	0.0806543	0.0086214	0.0147309	0.559719
cg14914823	-0.012026	0.0135295	0.376247	-0.000745836	0.00764141	0.922446	0.0137337	0.011007	0.215108
cg14914887	0.0265104	0.0104659	0.0128946	-0.0123174	0.00591107	0.0397823	-0.0164787	0.00851458	0.0558299
cg14914908	-0.00283676	0.0294993	0.923587	-0.012527	0.0166611	0.45393	-0.00227203	0.0239993	0.92477
cg14914913	0.00511894	0.00735768	0.488246	0.00404926	0.00415558	0.33225	-0.00615382	0.00598589	0.306455
cg14914924	0.000803238	0.0101067	0.936816	-0.00158421	0.00570823	0.781958	-0.00612993	0.00822239	0.457744
cg14914958	0.00155266	0.00721752	0.830117	-0.00384272	0.00407642	0.348168	-0.00412251	0.00587187	0.484295
cg14914982	0.00150947	0.00285826	0.598619	0.0013464	0.00161433	0.406292	-0.00405002	0.00232536	0.0847031
cg14915019	-0.00769043	0.0163179	0.638482	0.0112996	0.00921627	0.22312	0.00793602	0.0132755	0.551357
cg14915033	0.0103332	0.0139317	0.460043	-0.00234119	0.00786858	0.766687	0.00139661	0.0113343	0.902185
cg14915060	-0.0116473	0.0268099	0.664925	0.00825099	0.0151421	0.587057	0.00385565	0.0218114	0.860052
cg14915093	-0.0021054	0.012998	0.871656	-0.00894857	0.00734122	0.22579	-0.000371567	0.0105746	0.972042
cg14915104	-0.0377545	0.01957	0.0565984	0.00328631	0.011053	0.76685	0.0209497	0.0159213	0.191301
cg14915131	0.0118097	0.00959324	0.221254	-0.00463092	0.00541821	0.394804	-0.00741071	0.00780464	0.344689
cg14915165	0.00690687	0.00303212	0.0249045	-0.00220145	0.00171253	0.201648	-0.00536494	0.0024668	0.0320468
cg14915180	-0.0369708	0.0425806	0.387377	-0.0125464	0.0240493	0.60306	0.0340649	0.0346417	0.327858
cg14915244	-0.00891224	0.0321221	0.78202	-0.00762374	0.0181424	0.675247	-0.0032644	0.0261331	0.900847
cg14915263	0.00299075	0.00315378	0.345306	0.000130011	0.00178124	0.941964	0.000716076	0.00256578	0.780766
cg14915290	-0.00736198	0.0100542	0.465777	-0.000756893	0.00567858	0.894238	0.00209615	0.00817968	0.798284
cg14915316	0.0221611	0.0427885	0.605681	0.00269213	0.0241668	0.911528	-0.00737589	0.0348109	0.832637
cg14915417	0.000419001	0.0147734	0.977431	0.00477945	0.00834394	0.568089	-0.0142175	0.012019	0.239703
cg14915434	-0.00856574	0.00491894	0.0847551	0.00331624	0.00277819	0.235489	0.00392421	0.00400184	0.329203
cg14915462	0.0190783	0.0269326	0.480395	-0.00609611	0.0152114	0.689469	-0.0104338	0.0219112	0.635003
cg14915528	0.0110441	0.0119566	0.357919	-0.00160298	0.00675301	0.812863	-0.0121883	0.00972734	0.213191
cg14915542	0.0126752	0.0117963	0.285232	-0.00667809	0.00666247	0.318646	-0.00682076	0.00959692	0.478943
cg14915609	0.0406319	0.0252432	0.110698	-0.0199349	0.0142572	0.165199	-0.00771301	0.0205368	0.708048
cg14915620	0.00321925	0.00972136	0.741236	7.93879e-05	0.00549058	0.988493	-0.00752547	0.00790888	0.343681
cg14915719	-0.00122682	0.0159293	0.938768	0.00176715	0.00899682	0.844688	0.00421323	0.0129594	0.745792
cg14915787	0.00489137	0.00364707	0.182963	-5.28846e-05	0.00205985	0.97957	-0.00298918	0.0029671	0.316203
cg14915822	0.00383693	0.0106417	0.719207	0.00601871	0.00601037	0.319106	-0.00118892	0.00865761	0.891054
cg14915838	-0.0242584	0.0301099	0.422388	-0.0134609	0.017006	0.430541	0.0163374	0.0244961	0.506381
cg14915854	0.00132933	0.00497826	0.790009	-0.000660437	0.0028117	0.814785	-0.000395997	0.0040501	0.922311
cg14915878	0.00259448	0.0210678	0.902241	-0.0149771	0.011899	0.211132	-0.003737	0.0171398	0.827859
cg14915884	0.0140852	0.0185907	0.450478	0.0116725	0.0104999	0.268999	-0.00870216	0.0151246	0.566363
cg14915963	0.0171584	0.019389	0.378347	0.00232496	0.0109508	0.832307	-0.0107847	0.015774	0.495778
cg14916095	-0.000533989	0.00362153	0.883081	-0.000280436	0.00204543	0.89123	0.00119531	0.00294632	0.685851
cg14916097	-0.0205235	0.0300178	0.495771	0.0352387	0.0169539	0.0402761	0.0167667	0.0244212	0.493978
cg14916108	-0.00517092	0.0342836	0.880422	-0.0076345	0.0193632	0.694232	-0.0047564	0.0278916	0.864944
cg14916151	-0.0175813	0.00827528	0.0361391	0.00314344	0.00467384	0.50281	0.0126644	0.00673241	0.062926
cg14916213	-0.000419123	0.00462655	0.928003	-0.00277958	0.00261306	0.290066	0.00333908	0.00376397	0.377187
cg14916228	-0.00377902	0.00314498	0.232413	-0.000237399	0.00177627	0.893953	0.0046072	0.00255862	0.0748333
cg14916253	-0.0231218	0.0364902	0.527789	0.00362356	0.0206095	0.860798	-0.00828213	0.0296869	0.780846
cg14916274	0.00489096	0.0261707	0.852136	-0.0328555	0.0147811	0.0285272	0.00216523	0.0212914	0.919206
cg14916288	-0.00234012	0.0419156	0.955591	-0.0125116	0.0236738	0.598347	-0.0115483	0.0341008	0.735596
cg14916315	7.29341e-05	0.00267759	0.978325	-0.000160826	0.00151229	0.915525	-0.000928462	0.00217837	0.670884
cg14916382	0.00217372	0.0050032	0.664906	-0.00349477	0.00282579	0.219138	-0.00212862	0.00407039	0.602188
cg14916389	-0.000543997	0.00811895	0.946716	-0.00460989	0.00458555	0.317224	-0.00109583	0.00660523	0.868574
cg14916459	0.0141958	0.0398736	0.722591	0.0134234	0.0225204	0.552512	-0.00512	0.0324395	0.874914
cg14916472	-0.00321763	0.012691	0.800385	-0.00814044	0.00716783	0.258855	0.00609272	0.0103249	0.556481
cg14916494	-0.0188942	0.0427131	0.659209	-0.00310218	0.0241241	0.897944	0.00834915	0.0347495	0.810625
cg14916517	0.00710845	0.0139811	0.612291	-0.00295785	0.00789644	0.708782	-0.00586963	0.0113744	0.606989
cg14916658	0.0235354	0.0120983	0.0545989	-0.00790127	0.00683306	0.250357	-0.0174838	0.00984265	0.0787816
cg14916668	-0.00336332	0.0275598	0.903119	0.00799289	0.0155656	0.60876	0.00803067	0.0224215	0.720987
cg14916754	-0.0113207	0.0112755	0.317847	0.00263222	0.00636835	0.680269	0.00728601	0.00917326	0.42896
cg14916909	-0.0658041	0.0251595	0.0103185	0.00788894	0.01421	0.580044	0.051066	0.0204687	0.0142736
cg14916917	0.000126813	0.00379003	0.973376	0.00126936	0.00214059	0.55455	0.00106972	0.00308341	0.729389
cg14916924	-0.0076549	0.0301491	0.800104	-0.00664708	0.0170281	0.697118	0.0177405	0.024528	0.471233
cg14916983	-0.0147626	0.0255956	0.565421	0.0160032	0.0144563	0.270999	0.0148766	0.0208235	0.476667
cg14917056	0.016964	0.0122204	0.168233	-0.0124308	0.00690202	0.0747718	-0.023633	0.00994199	0.0193918
cg14917057	0.00312256	0.0310699	0.920152	-0.0118924	0.0175481	0.499557	0.00522657	0.0252771	0.836618
cg14917072	-0.00627079	0.00995633	0.530272	0.00381218	0.00562329	0.499416	0.00283053	0.00810004	0.727504
cg14917096	-0.00693906	0.024713	0.779466	0.00781876	0.0139578	0.57664	-0.000838457	0.0201054	0.96682
cg14917100	0.0132569	0.00958053	0.169585	-0.000981064	0.00541104	0.8565	-0.00315717	0.00779431	0.686316
cg14917135	-0.0503111	0.0322366	0.121823	0.00954022	0.0182071	0.601473	0.0406757	0.0262263	0.124137
cg14917136	0.00828414	0.0177524	0.641786	-0.0125951	0.0100265	0.212033	-0.0189408	0.0144426	0.192768
cg14917153	-0.0115114	0.0150247	0.445418	0.0130344	0.00848587	0.127758	-0.00766608	0.0122234	0.532011
cg14917244	0.0129824	0.0160327	0.420048	-0.0071556	0.0090552	0.431307	-0.0183781	0.0130435	0.162005
cg14917285	-0.00854193	0.0340812	0.802622	-0.0110141	0.0192489	0.568503	-0.00611287	0.027727	0.825967
cg14917329	0.00271971	0.00228736	0.237307	-0.000858852	0.00129189	0.507739	-0.000848903	0.0018609	0.649271
cg14917363	0.0142481	0.0130387	0.277182	-0.00317517	0.0073642	0.667296	-0.004013	0.0106077	0.706019
cg14917375	0.000711443	0.0150671	0.962435	-0.0115405	0.00850981	0.17817	0.00726887	0.0122579	0.554551
cg14917378	0.00325379	0.00847839	0.701977	0.000430114	0.00478855	0.928613	0.00135706	0.00689765	0.844437
cg14917395	0.00134605	0.00569141	0.813534	0.004218	0.00321448	0.192522	-0.00278495	0.00463029	0.548921
cg14917512	0.00938098	0.0338876	0.782497	-0.00573235	0.0191396	0.765191	-0.0474033	0.0275695	0.0886965
cg14917557	0.0201704	0.0257819	0.435896	0.00328037	0.0145615	0.822233	-0.0109977	0.0209751	0.601239
cg14917571	0.0358873	0.0292121	0.222198	-0.0183968	0.0164988	0.267561	-0.0228109	0.0237657	0.339505
cg14917584	-0.00686618	0.0120692	0.570726	-0.00510068	0.00681665	0.456091	0.000243592	0.00981902	0.980258
cg14917589	-0.0157261	0.0119585	0.191559	-0.00662367	0.0067541	0.329161	0.0127317	0.00972891	0.193715
cg14917601	0.0044653	0.0235082	0.849744	-0.0115105	0.0132773	0.388099	-0.00849168	0.0191253	0.658019
cg14917610	0.00858782	0.00781368	0.274428	-0.00357885	0.00441313	0.419357	-0.00633226	0.00635688	0.321641
cg14917672	0.0132765	0.00853841	0.123189	-0.0034162	0.00482246	0.480383	-0.00716764	0.00694648	0.304688
cg14917706	0.0432272	0.0397766	0.279813	-0.0175594	0.0224656	0.436326	-0.0383142	0.0323605	0.239284
cg14917721	0.000102016	0.0125065	0.993508	0.00161356	0.00706361	0.819786	-0.000807143	0.0101747	0.936933
cg14917811	-0.0122406	0.0130524	0.350651	0.00414004	0.00737195	0.575675	0.0105155	0.0106189	0.324483
cg14917846	-0.0471346	0.0289724	0.106975	0.0237315	0.0163635	0.150176	0.0354275	0.0235707	0.136047
cg14917874	0.0233202	0.0130959	0.0780553	-0.00263642	0.00739648	0.722275	-0.0193797	0.0106542	0.0719697
cg14917927	-0.00159517	0.00403995	0.693813	-0.00256213	0.00228175	0.264232	0.0020827	0.00328673	0.527773
cg14917934	-0.00782024	0.0175525	0.656916	0.00295579	0.00991356	0.766215	0.00287462	0.0142799	0.840878
cg14918008	-0.0188864	0.0180923	0.299104	-0.00175931	0.0102185	0.863659	0.00505124	0.0147192	0.732202
cg14918074	0.00179198	0.0142211	0.899983	5.80281e-05	0.00803201	0.99425	-0.0102781	0.0115697	0.376518
cg14918082	-0.0209907	0.032158	0.515455	0.0283388	0.0181627	0.121919	0.0154236	0.0261624	0.556861
cg14918119	0.00336709	0.0152794	0.826043	0.00444079	0.00862973	0.607996	-0.00766785	0.0124307	0.538764
cg14918192	0.0178625	0.0358169	0.619096	0.0106876	0.0202292	0.598469	0.00243997	0.0291391	0.933438
cg14918214	0.00470143	0.00356862	0.190764	-0.00213992	0.00201554	0.290977	-0.00351273	0.00290327	0.22922
cg14918243	0.0219768	0.0163392	0.181717	-0.00586156	0.00922828	0.526796	-0.0228723	0.0132928	0.0884705
cg14918289	0.0494739	0.0316517	0.121259	-0.0382668	0.0178767	0.0347883	-0.0560562	0.0257505	0.0318895
cg14918299	-0.00381963	0.00863712	0.659294	0.00686637	0.00487821	0.162425	0.00240102	0.00702679	0.733312
cg14918300	0.0684365	0.0529999	0.199653	-0.0324243	0.0299341	0.281383	-0.0539676	0.0431185	0.21369
cg14918321	-0.0172282	0.0207338	0.408036	-0.00680114	0.0117103	0.562721	0.021014	0.0168681	0.215814
cg14918338	0.0135198	0.0241193	0.57639	-0.00440264	0.0136224	0.74724	-0.00333185	0.0196224	0.865519
cg14918353	-0.00983527	0.00600904	0.104891	0.00140995	0.00339388	0.678729	0.00641631	0.0048887	0.192424
cg14918358	0.00362559	0.00906082	0.689925	-0.00467696	0.00511751	0.363006	-0.00109034	0.00737149	0.882716
cg14918359	-0.00838836	0.0307901	0.785859	0.0144266	0.0173901	0.408788	0.0265318	0.0250495	0.292125
cg14918424	0.0286002	0.0331202	0.389956	-0.0138231	0.0187062	0.461697	-0.00378457	0.0269452	0.888589
cg14918442	0.00660669	0.0110562	0.551516	-0.00317806	0.00624451	0.611941	-0.0131704	0.00899487	0.146335
cg14918466	0.0115354	0.0238033	0.629031	0.00623467	0.013444	0.643854	-0.0111355	0.0193653	0.566594
cg14918548	0.0222711	0.0442853	0.616162	0.0057182	0.0250121	0.819643	-0.00742655	0.0360286	0.837118
cg14918565	0.00929616	0.024452	0.704635	-0.0102089	0.0138104	0.461542	-0.00283056	0.0198931	0.887144
cg14918582	0.0153162	0.0231725	0.510188	-0.00574385	0.0130877	0.66172	-0.00961169	0.0188522	0.611307
cg14918593	0.00792359	0.00884251	0.372406	0.00353449	0.00499421	0.4808	-0.00913612	0.00719389	0.207098
cg14918650	0.0135426	0.0159416	0.397666	-0.00312801	0.00900373	0.729027	-0.00231174	0.0129694	0.858898
cg14918689	-0.0117025	0.0197963	0.555786	-0.0137903	0.0111809	0.220383	0.0240469	0.0161055	0.138626
cg14918714	-0.00178848	0.0511551	0.972181	0.0176846	0.0288922	0.541895	0.00628195	0.0416176	0.88033
cg14918743	0.00291723	0.01104	0.792149	-0.0016669	0.00623536	0.789777	-0.00722483	0.0089817	0.423116
cg14918744	-0.0321075	0.0181988	0.0808037	0.0027344	0.0102786	0.790776	0.0293782	0.0148058	0.0500259
cg14918764	0.000455314	0.00477302	0.924197	-0.000587401	0.00269578	0.827963	-0.00314622	0.00388312	0.419771
cg14918782	0.0149691	0.0112721	0.187271	-0.003492	0.00636643	0.584595	-0.00361749	0.00917049	0.69409
cg14918794	-0.0118142	0.0233393	0.613859	0.00493383	0.013182	0.708999	0.00692304	0.0189879	0.716193
cg14918877	-0.000408854	0.00368706	0.911931	0.000175317	0.00208243	0.933078	-0.00126914	0.00299963	0.67315
cg14918914	0.0141941	0.0268194	0.597831	-0.024786	0.0151475	0.104983	-0.0160543	0.0218191	0.463617
cg14918927	0.0190386	0.0158857	0.233624	-0.0118102	0.00897217	0.191138	-0.0103759	0.0129239	0.424008
cg14918928	-0.0484788	0.0186527	0.0107921	0.0071652	0.010535	0.498022	0.0162168	0.015175	0.287853
cg14918958	0.00416345	0.0381569	0.913335	0.00480129	0.0215508	0.824163	-0.00261401	0.0310428	0.933064
cg14919009	-0.020835	0.0205197	0.31243	0.00908253	0.0115894	0.435111	0.0197087	0.0166939	0.240623
cg14919044	-0.00234655	0.00766474	0.760141	-0.00120678	0.00432901	0.781012	0.00341609	0.0062357	0.585056
cg14919082	-0.0130056	0.0402962	0.747572	-0.0189306	0.0227591	0.407553	-0.00212875	0.0327832	0.948359
cg14919093	-0.0052174	0.00793563	0.512424	0.00449348	0.00448201	0.318543	0.000917887	0.00645609	0.887234
cg14919130	-0.0270433	0.010345	0.0103562	0.00406875	0.00584282	0.487847	0.0201371	0.00841626	0.0186333
cg14919164	0.00721293	0.0320972	0.822664	0.00483884	0.0181284	0.790091	-0.0105419	0.0261129	0.687309
cg14919203	0.000706572	0.00231638	0.760988	-0.00151753	0.00130828	0.248892	-0.000471482	0.00188451	0.802966
cg14919210	0.0244644	0.0365534	0.50489	-0.0146252	0.0206452	0.480375	-0.0084482	0.0297382	0.776944
cg14919250	0.00938174	0.0129491	0.470481	-0.0123217	0.00731361	0.0952159	-0.00259891	0.0105349	0.80566
cg14919252	-0.00103058	0.0084653	0.903353	-0.00163509	0.00478116	0.733094	0.00253565	0.006887	0.713534
cg14919260	-0.00598861	0.0100017	0.550717	0.00100069	0.00564894	0.859759	0.00559457	0.00813699	0.493362
cg14919280	-0.00221631	0.00370437	0.551023	-0.00040166	0.00209221	0.848156	0.00604774	0.00301372	0.0475323
cg14919322	-0.0154693	0.0231878	0.506256	0.00934766	0.0130964	0.477073	0.0185257	0.0188646	0.328502
cg14919440	0.0455285	0.0316256	0.153164	-0.0297302	0.017862	0.0992186	-0.0411647	0.0257292	0.112835
cg14919455	-0.0245993	0.0322911	0.44801	0.0113634	0.0182378	0.534688	0.0102239	0.0262706	0.69799
cg14919490	-0.00480768	0.014165	0.73503	0.00554147	0.00800031	0.490163	0.00236387	0.011524	0.837899
cg14919537	-0.00993009	0.0202123	0.624321	0.00881837	0.0114158	0.441696	0.0133711	0.0164439	0.41811
cg14919554	-0.00153269	0.0105382	0.884661	-0.00542779	0.00595195	0.364041	-0.00115625	0.00857345	0.892996
cg14919562	0.00892923	0.00591253	0.134205	-0.00130697	0.00333937	0.696364	-0.00499241	0.00481018	0.301879
cg14919591	-0.00240825	0.00251224	0.340115	-0.000173454	0.0014189	0.902955	0.00266926	0.00204385	0.194611
cg14919595	-0.024238	0.0173878	0.166482	-0.00374826	0.00982057	0.703529	0.0235401	0.014146	0.0992911
cg14919643	0.00596375	0.00479475	0.216537	-0.00153729	0.00270805	0.571555	-0.00246453	0.0039008	0.528988
cg14920003	-0.0241312	0.0329156	0.465234	-0.00581568	0.0185906	0.755075	0.00462595	0.0267787	0.863207
cg14920015	-0.0130605	0.0244535	0.594486	0.0129823	0.0138112	0.349536	0.00710373	0.0198943	0.721804
cg14920026	-0.0168783	0.0390233	0.666316	-0.00864919	0.0220402	0.695594	-0.00588939	0.0317477	0.853215
cg14920044	-0.0342205	0.0296055	0.250539	0.0245503	0.0167211	0.145245	0.0264883	0.0240858	0.274136
cg14920061	-0.02434	0.0295221	0.411676	0.00078709	0.0166739	0.962446	0.00774486	0.0240179	0.74779
cg14920286	-0.0111248	0.0188467	0.556361	0.012162	0.0106445	0.256006	-0.00226078	0.0153328	0.883082
cg14920289	-0.0115636	0.0260218	0.657747	0.023114	0.014697	0.119011	0.0173868	0.0211703	0.413479
cg14920328	-0.0245434	0.0129539	0.0610847	0.00765876	0.00731633	0.297765	0.00576462	0.0105388	0.585628
cg14920334	0.00654024	0.0343842	0.849538	-0.0308742	0.01942	0.115098	-0.00549248	0.0279735	0.844746
cg14920359	-0.00118798	0.0519698	0.981809	0.0185931	0.0293523	0.527918	0.00457002	0.0422804	0.914147
cg14920386	-0.00601334	0.0350339	0.864072	-0.00342319	0.019787	0.863006	-0.0112661	0.0285021	0.6935
cg14920426	0.00536448	0.00496689	0.282771	-0.00311269	0.00280528	0.269893	-0.00199628	0.00404085	0.622394
cg14920430	-0.000853789	0.0102883	0.934032	0.00052925	0.00581081	0.927615	0.00426324	0.00837015	0.61166
cg14920503	-0.00399371	0.00802725	0.619938	0.00321583	0.00453376	0.479817	0.00248108	0.00653063	0.704831
cg14920522	0.00400901	0.00799263	0.617082	-0.000976278	0.0045142	0.829228	-0.000462777	0.00650246	0.943408
cg14920536	-0.0156382	0.0259512	0.548168	0.0148777	0.0146571	0.312583	0.00621081	0.0211128	0.769248
cg14920581	-0.0110887	0.00913198	0.227561	0.00845501	0.0051577	0.104358	0.0082137	0.00742939	0.27162
cg14920657	-0.0286969	0.0380155	0.452135	0.000291628	0.021471	0.989191	0.0121246	0.0309278	0.695887
cg14920696	0.000281341	0.00267879	0.91657	-0.00148677	0.00151297	0.328182	-0.00091527	0.00217935	0.675424
cg14920716	-0.00885277	0.00859134	0.305345	0.000368694	0.00485235	0.939588	0.013419	0.00698954	0.057782
cg14920787	0.0136336	0.0109575	0.216386	0.00222941	0.00618876	0.719447	-0.0144513	0.00891457	0.108213
cg14920797	-0.0546705	0.0302974	0.0742307	0.00251819	0.0171119	0.883308	0.0322028	0.0246487	0.19445
cg14920846	0.00369814	0.0257204	0.885968	0.0310789	0.0145268	0.0348857	-0.0189445	0.020925	0.3675
cg14920910	-0.0140773	0.0222164	0.527789	0.0032969	0.0125477	0.793296	0.00722799	0.0180743	0.690097
cg14920911	-0.010426	0.00957635	0.278945	0.00777359	0.00540868	0.153834	0.00895761	0.00779091	0.253044
cg14920920	0.00381032	0.0106885	0.722241	-0.000684704	0.00603679	0.909928	0.00047762	0.00869567	0.956309
cg14920979	-0.0167248	0.0225314	0.459689	0.0117833	0.0127256	0.356746	0.0143336	0.0183306	0.436129
cg14921047	-0.0131884	0.0306172	0.667595	0.00521196	0.0172925	0.763748	-0.00428757	0.0249088	0.86369
cg14921083	0.00172656	0.00308981	0.577578	-0.000200244	0.00174511	0.908881	-0.000992115	0.00251374	0.693939
cg14921128	0.0074057	0.00793497	0.35296	-0.00455384	0.00448163	0.312079	-0.00801047	0.00645555	0.217618
cg14921146	0.0090278	0.0081981	0.273504	0.00591794	0.00463025	0.204232	-0.0117118	0.00666962	0.0822146
cg14921163	0.00994372	0.0304838	0.744971	-0.0126909	0.0172171	0.462815	-0.000108849	0.0248003	0.996507
cg14921166	0.00878386	0.020208	0.664756	0.000147354	0.0114134	0.989725	-0.0125371	0.0164404	0.447547
cg14921169	-0.00206183	0.00639245	0.74773	0.00150812	0.00361043	0.677071	0.00210959	0.00520062	0.68589
cg14921239	0.00969064	0.0284167	0.733819	-0.00490313	0.0160496	0.760634	-0.00282863	0.0231186	0.90287
cg14921254	-0.0279458	0.0244273	0.255394	0.00392924	0.0137964	0.776398	0.0176597	0.019873	0.376379
cg14921271	0.0152511	0.0199553	0.446548	0.0111907	0.0112707	0.323204	-0.00215483	0.0162348	0.89468
cg14921283	-0.00581434	0.0150621	0.700316	0.0121367	0.00850702	0.156853	0.00769185	0.0122539	0.531656
cg14921326	0.0227124	0.0274236	0.409566	-0.0179116	0.0154887	0.250315	-0.00243777	0.0223106	0.913216
cg14921416	-0.0124474	0.0395377	0.753566	-0.00538503	0.0223307	0.809944	-0.0148941	0.0321662	0.644364
cg14921437	-0.0258493	0.0304912	0.398636	-0.0166153	0.0172213	0.337015	0.0409912	0.0248063	0.101643
cg14921479	-0.0188687	0.0420657	0.654744	-0.00602369	0.0237585	0.800383	-0.00202976	0.0342228	0.952826
cg14921485	-0.0443005	0.0201704	0.030428	0.0157952	0.0113922	0.168742	0.0165875	0.0164098	0.314589
cg14921522	-0.0275037	0.0224523	0.223518	0.0207748	0.012681	0.104573	0.0221543	0.0182662	0.228102
cg14921533	0.0101684	0.0131935	0.442734	0.00562028	0.00745163	0.452517	-0.00809036	0.0107337	0.452814
cg14921553	-0.0174642	0.00922818	0.0613772	0.00395973	0.00521203	0.449241	0.00467911	0.00750765	0.534571
cg14921724	0.0212581	0.0272723	0.437579	-0.00276491	0.0154033	0.857915	-0.0179555	0.0221876	0.420328
cg14921743	0.00533398	0.00452543	0.241385	-0.000424887	0.00255594	0.868315	-0.00530573	0.0036817	0.152741
cg14921757	0.00434326	0.00555352	0.436057	0.0019141	0.0031366	0.543111	-0.00743608	0.0045181	0.103
cg14921801	-0.0248148	0.0187834	0.189545	-0.000432859	0.0106088	0.967537	0.00216749	0.0152814	0.887499
cg14921827	-0.00964881	0.00858227	0.263644	0.00628848	0.00484723	0.197562	0.008699	0.00698217	0.215776
cg14921858	-0.0067484	0.0118955	0.571804	-0.00439651	0.00671854	0.514397	-0.000470043	0.00967769	0.961361
cg14921868	-0.00852872	0.0134853	0.528568	-0.0059191	0.00761642	0.438942	0.000618273	0.010971	0.955174
cg14921884	-0.0139354	0.019788	0.482957	0.0113628	0.0111762	0.311799	0.0113105	0.0160987	0.483989
cg14921898	0.00216807	0.0031846	0.497605	-0.00222406	0.00179865	0.219222	-0.00307125	0.00259086	0.238718
cg14921903	-0.00676767	0.0184562	0.714643	0.00440239	0.010424	0.673708	0.00210721	0.0150152	0.888681
cg14921927	-0.000909947	0.00818357	0.911692	0.00150753	0.00462204	0.744998	-0.00191631	0.0066578	0.774085
cg14921932	-0.0387669	0.0169651	0.0244628	0.00378913	0.00958181	0.69337	0.0184248	0.0138021	0.184993
cg14921939	0.00240581	0.0158302	0.879518	-0.0205185	0.00894082	0.0238705	0.00178264	0.0128788	0.890195
cg14921966	0.0152394	0.0319647	0.634597	-0.0322877	0.0180535	0.0767945	-0.0189711	0.0260051	0.467427
cg14921996	0.0190134	0.0182222	0.299323	-0.00931925	0.0102918	0.367421	-0.0120966	0.0148248	0.416497
cg14921999	-0.0155178	0.00731009	0.0362914	0.0112732	0.00412871	0.00750049	0.00752952	0.00594718	0.208491
cg14922090	0.00180551	0.0150266	0.904607	-0.00211015	0.00848698	0.804164	-0.0022156	0.012225	0.856558
cg14922116	-0.00238084	0.0261998	0.927779	0.0268469	0.0147975	0.0726929	-0.00255967	0.021315	0.904659
cg14922158	0.0256978	0.0314408	0.415717	-0.0160852	0.0177576	0.367253	-0.0136733	0.0255789	0.594169
cg14922222	0.0208076	0.0190084	0.276353	-0.00606284	0.0107359	0.57355	-0.0165179	0.0154645	0.288089
cg14922223	0.00236096	0.00255169	0.357107	-0.00106894	0.00144118	0.460036	5.26235e-05	0.00207594	0.979828
cg14922279	0.0015348	0.00318639	0.631111	-0.000145017	0.00179966	0.93594	-0.000460181	0.00259231	0.859468
cg14922317	-0.00238322	0.0147367	0.871859	-0.00129652	0.0083232	0.876533	-0.00903246	0.0119891	0.453023
cg14922328	0.00176339	0.0214214	0.934561	-0.0162189	0.0120987	0.183167	0.00584434	0.0174275	0.738077
cg14922407	-0.0617515	0.03954	0.121571	0.0294921	0.022332	0.189705	0.027164	0.0321681	0.40048
cg14922416	0.00320362	0.0385334	0.933911	0.0119834	0.0217635	0.583147	-0.00200263	0.0313491	0.949195
cg14922464	0.0274738	0.02147	0.203694	-0.0122752	0.0121262	0.313892	-0.0172746	0.0174671	0.325109
cg14922471	-0.0483878	0.0207698	0.0218729	0.0129678	0.0117307	0.271668	0.0404791	0.0168974	0.0184932
cg14922545	0.010445	0.00758681	0.171733	0.00560738	0.004285	0.193727	-0.0115017	0.0061723	0.0653946
cg14922681	0.00217737	0.0150009	0.884891	-0.00332773	0.00847246	0.695342	-0.0025905	0.0122041	0.832342
cg14922733	0.00349424	0.0032818	0.289612	-0.00133845	0.00185354	0.471951	-0.0022989	0.00266993	0.391321
cg14922738	-0.00476744	0.0167297	0.77627	-0.000286314	0.00944887	0.975888	0.00245275	0.0136106	0.857361
cg14922775	0.00348746	0.020271	0.863759	-0.00164081	0.011449	0.886335	0.00311063	0.0164916	0.850782
cg14922784	0.0130649	0.0337066	0.699149	-0.00457761	0.0190373	0.81048	0.00244782	0.0274222	0.929054
cg14922789	-0.0117707	0.00913037	0.200369	0.00423475	0.00515679	0.413527	0.00130501	0.00742808	0.860903
cg14922881	0.00837104	0.0166022	0.615244	-0.0116252	0.00937687	0.218019	-0.00340819	0.0135069	0.801314
cg14922886	0.0164774	0.00810339	0.0447155	-0.0065532	0.00457676	0.15537	-0.0093791	0.00659257	0.158005
cg14922895	-0.00137942	0.00536208	0.797521	-0.00174952	0.00302848	0.564799	0.00381719	0.00436236	0.383698
cg14922922	0.0132511	0.0135265	0.329675	-0.0104099	0.00763968	0.17613	-0.00685345	0.0110045	0.534873
cg14922935	0.00722795	0.00937323	0.442487	-0.00568005	0.00529396	0.285937	-0.00916589	0.00762566	0.232268
cg14923015	-0.0185366	0.010239	0.073299	0.00576595	0.00578292	0.321188	0.00933384	0.00832998	0.265234
cg14923124	0.00543304	0.00731842	0.459634	-0.00566891	0.00413341	0.173356	-0.00332178	0.00595395	0.578177
cg14923129	0.0167386	0.0121739	0.172279	-0.00372819	0.00687577	0.588896	-0.00773764	0.00990417	0.436538
cg14923136	0.0361086	0.0180012	0.0476235	-0.0163053	0.010167	0.111988	-0.0163678	0.014645	0.266455
cg14923176	0.00586462	0.0134899	0.664707	-0.00322907	0.00761905	0.672629	-0.00174322	0.0109748	0.874123
cg14923259	0.0227301	0.0172667	0.191105	-0.0226479	0.00975213	0.0222832	-0.00938336	0.0140474	0.505718
cg14923274	0.00223157	0.0111554	0.841861	-0.00050289	0.00630053	0.936545	-0.00777322	0.00907556	0.393811
cg14923289	0.0038822	0.00676911	0.567608	-0.00192848	0.00382316	0.615099	-0.000252452	0.00550706	0.96353
cg14923295	0.00175871	0.00325618	0.590344	-0.00143519	0.00183908	0.437045	0.000401555	0.00264909	0.879828
cg14923309	-0.00628999	0.0182934	0.731705	-0.000356288	0.0103321	0.972562	0.0012588	0.0148828	0.932767
cg14923379	-0.0185766	0.0236392	0.433859	-0.00126063	0.0133513	0.924968	0.00296866	0.0192319	0.877642
cg14923398	0.00377516	0.00544717	0.489917	0.000196788	0.00307654	0.949129	-0.00357355	0.00443158	0.421975
cg14923435	0.000975208	0.00404349	0.80992	-0.0018247	0.00228374	0.426224	0.00120367	0.00328961	0.715228
cg14923438	0.000937211	0.015503	0.951918	0.0046938	0.00875603	0.593128	0.00212151	0.0126126	0.866768
cg14923547	0.00614666	0.0197639	0.756458	-0.0152174	0.0111626	0.175928	0.00128316	0.0160791	0.936556
cg14923607	0.0220247	0.0134432	0.104554	-0.00140992	0.00759264	0.853067	-0.0287396	0.0109368	0.00997646
cg14923623	0.0163413	0.0581841	0.779414	0.0139048	0.0328621	0.673131	0.00285478	0.0473361	0.952033
cg14923640	0.00216985	0.00658742	0.742562	-0.00363204	0.00372054	0.331363	-0.000936866	0.00535924	0.861587
cg14923652	0.0242328	0.0237059	0.309191	-0.0118678	0.013389	0.37758	-0.0119767	0.0192861	0.536041
cg14924041	-0.0210402	0.017152	0.222879	0.00496814	0.00968738	0.609213	0.0199604	0.0139541	0.155776
cg14924046	0.0266078	0.0248372	0.28667	-0.0116877	0.0140279	0.406772	0.000765249	0.0202064	0.969867
cg14924052	0.0117471	0.0126122	0.35393	-0.00771799	0.00712329	0.281251	-0.00888406	0.0102607	0.388697
cg14924091	0.00219203	0.00354097	0.537321	-0.000577325	0.00199992	0.773441	-0.00108264	0.00288078	0.707866
cg14924122	-0.0216976	0.0159726	0.177446	0.00931311	0.00902123	0.304447	0.00987691	0.0129946	0.449032
cg14924131	-0.0496449	0.0211186	0.020738	0.023733	0.0119277	0.0494065	0.0270506	0.0171812	0.118611
cg14924160	-0.0232102	0.0170024	0.175342	-0.00604116	0.00960287	0.530747	0.0109993	0.0138324	0.428427
cg14924165	0.017406	0.0243901	0.477139	0.0143371	0.0137754	0.30054	-0.0158618	0.0198427	0.426006
cg14924176	-0.00168383	0.00291416	0.564718	0.00275187	0.0016459	0.0977234	-0.00172246	0.00237083	0.46925
cg14924278	-0.00950528	0.018277	0.60419	0.0103882	0.0103228	0.316731	0.00358925	0.0148694	0.809761
cg14924300	-0.00629884	0.023656	0.790592	-0.0061239	0.0133608	0.647717	-0.00771941	0.0192455	0.689218
cg14924324	-0.022953	0.0194637	0.241144	0.0219769	0.010993	0.0483585	0.0226097	0.0158348	0.156515
cg14924326	-0.00886576	0.0146041	0.545206	0.00397393	0.00824832	0.631032	0.00182547	0.0118813	0.878207
cg14924339	0.0028009	0.00518359	0.590189	-0.000160585	0.00292767	0.956369	-0.00510419	0.00421715	0.229059
cg14924469	-0.00362408	0.0147094	0.805904	0.00375483	0.00830778	0.652293	0.00665161	0.0119669	0.579591
cg14924473	0.0166642	0.0272161	0.541762	-0.0180472	0.0153715	0.243213	-0.0186532	0.0221419	0.401592
cg14924495	-0.011855	0.0226132	0.601286	0.00267888	0.0127718	0.834299	0.00851162	0.0183971	0.644633
cg14924510	0.00094182	0.0111921	0.933108	0.00983317	0.00632124	0.123032	-0.00390156	0.0091054	0.669235
cg14924512	0.000358515	0.093485	0.996948	-0.0389423	0.0527999	0.462553	0.0310958	0.0760553	0.683536
cg14924567	0.0052737	0.00600279	0.381799	0.00342813	0.00339035	0.314438	-0.00674395	0.00488361	0.17044
cg14924578	-0.0540766	0.027045	0.0483219	0.0308884	0.0152749	0.0458838	0.0447293	0.0220026	0.0447664
cg14924594	0.00511723	0.0028913	0.0798593	0.000174727	0.00163299	0.91501	-0.00436652	0.00235224	0.066412
cg14924671	0.0378987	0.0154719	0.0160795	-0.00151983	0.00873844	0.862283	-0.0242274	0.0125872	0.0571599
cg14924697	-0.00347847	0.00422033	0.411817	0.00040532	0.00238362	0.865326	0.00150349	0.00343348	0.662429
cg14924715	0.00221377	0.0113723	0.84606	-0.00482533	0.00642303	0.4543	-0.00776274	0.00925203	0.403494
cg14924721	-0.00991098	0.0304855	0.745795	-0.00854353	0.0172181	0.620867	0.0015909	0.0248017	0.948985
cg14924764	0.0232886	0.0247055	0.348177	-0.00960411	0.0139535	0.492894	-0.00942322	0.0200993	0.64023
cg14924798	0.00287249	0.00266247	0.283289	-0.00159103	0.00150375	0.292637	-0.00306974	0.00216607	0.159598
cg14924828	0.0117373	0.00834764	0.162869	-0.00807224	0.00471471	0.0900338	-0.000465183	0.00679128	0.945529
cg14924832	0.000370907	0.0130644	0.977408	0.00591014	0.00737871	0.425086	0.0055645	0.0106286	0.601782
cg14924866	0.00440539	0.0497939	0.929682	0.0245838	0.0281234	0.384179	0.00435916	0.0405102	0.914528
cg14924867	0.0110729	0.0137879	0.42387	0.0101336	0.00778736	0.196209	-0.0154819	0.0112173	0.170671
cg14924899	-0.00461939	0.0216116	0.83119	-0.0104653	0.0122062	0.393326	0.00834708	0.0175823	0.636026
cg14924913	0.00122021	0.0353044	0.972499	0.0106215	0.0199397	0.59546	-0.00113353	0.0287221	0.9686
cg14924940	-0.0244758	0.0193714	0.209408	0.00886594	0.0109409	0.419703	0.0184317	0.0157598	0.245023
cg14924995	0.0116369	0.0113773	0.308909	-0.00821484	0.00642583	0.204124	-0.00933088	0.00925605	0.315897
cg14925024	-0.0810363	0.0306041	0.00944004	0.0391256	0.017285	0.0258069	0.027497	0.0248981	0.272133
cg14925061	-0.00391229	0.0157349	0.804162	-0.00330298	0.00888702	0.710945	-0.00130625	0.0128013	0.918933
cg14925091	0.00769656	0.011967	0.521629	-0.00186592	0.00675889	0.783076	-0.00613832	0.00973582	0.529843
cg14925116	-0.0053766	0.0126032	0.670601	0.00243277	0.00711822	0.733259	0.00304716	0.0102534	0.766954
cg14925155	-0.0159196	0.0144352	0.272801	0.000835044	0.00815291	0.91863	0.0214736	0.0117438	0.0705164
cg14925240	-0.005629	0.013775	0.683697	-0.00522948	0.00778008	0.503061	0.00377669	0.0112068	0.736837
cg14925241	-0.00321274	0.00857754	0.708802	-0.00387721	0.00484455	0.42546	0.00979148	0.00697831	0.163739
cg14925246	-0.0063341	0.0215298	0.769226	0.00218387	0.0121599	0.857841	-0.00879956	0.0175157	0.616527
cg14925253	0.0317523	0.0150898	0.0379187	-0.0163657	0.00852265	0.0577322	-0.0109706	0.0122764	0.373707
cg14925256	-0.0299326	0.0244108	0.223061	0.00833765	0.0137871	0.546747	0.0327194	0.0198595	0.10265
cg14925260	0.00705122	0.00966589	0.467439	-0.00267097	0.00545925	0.625754	-0.00440414	0.00786375	0.576719
cg14925296	-0.000398471	0.00581387	0.945497	-0.00508353	0.00328365	0.124813	4.01149e-05	0.00472991	0.99325
cg14925300	-0.0117548	0.0140319	0.404228	-0.00368572	0.00792516	0.642916	0.00761441	0.0114158	0.506334
cg14925320	0.00237836	0.00585749	0.685601	0.00159631	0.00330828	0.630512	-0.00369637	0.0047654	0.439813
cg14925328	-0.0740926	0.0271859	0.00760768	0.0313972	0.0153545	0.0435532	0.0447341	0.0221173	0.0458406
cg14925342	-0.00541313	0.00794599	0.497326	0.00311747	0.00448786	0.48892	0.00721941	0.00646451	0.266821
cg14925343	0.0222513	0.0305237	0.46775	-0.0111386	0.0172396	0.519721	-0.00809238	0.0248328	0.745214
cg14925382	0.00677085	0.0195685	0.730078	0.00939258	0.0110522	0.397486	-0.0116089	0.0159201	0.467619
cg14925383	-0.0206772	0.0301741	0.494796	0.0236383	0.0170422	0.168576	0.0174414	0.0245484	0.479087
cg14925384	0.002936	0.0134139	0.8272	0.00531917	0.0075761	0.484282	-0.000811988	0.010913	0.940839
cg14925403	0.0115233	0.0120498	0.34127	-0.00452773	0.00680569	0.50743	-0.00842237	0.00980322	0.392358
cg14925616	-0.0928182	0.0371048	0.0140234	0.0579088	0.0209566	0.0068358	0.060114	0.0301869	0.049221
cg14925687	-0.0031115	0.0111659	0.781092	0.00497113	0.00630646	0.432448	-0.00127643	0.00908412	0.888544
cg14925760	0.0124104	0.0160259	0.440559	-0.0111685	0.00905134	0.220188	-0.0122666	0.013038	0.349102
cg14925764	0.0700528	0.0316416	0.0291509	-0.0233509	0.017871	0.194395	-0.0422323	0.0257423	0.10409
cg14925784	-0.00571218	0.00712106	0.424405	0.00299132	0.00402194	0.458807	0.00741288	0.00579339	0.203727
cg14925847	-0.00512824	0.0147157	0.728222	0.00489241	0.00831138	0.557457	0.00770805	0.0119721	0.521186
cg14925865	-0.00750449	0.0151407	0.621252	0.00146325	0.00855142	0.864488	0.0128434	0.0123179	0.299669
cg14925919	-0.011992	0.0141061	0.397324	0.00553348	0.00796705	0.488983	0.0117981	0.0114761	0.306454
cg14925994	0.00361002	0.00266037	0.177911	-0.00134132	0.00150256	0.374211	-0.00255772	0.00216436	0.240168
cg14926083	-0.000262513	0.00765685	0.97272	-0.00442014	0.00432455	0.309248	-0.00394875	0.00622928	0.527622
cg14926093	0.0112955	0.0144748	0.437062	0.00201203	0.00817529	0.806111	-0.0104981	0.0117761	0.374856
cg14926097	0.00273484	0.0158885	0.863693	0.00275037	0.00897376	0.759881	-0.00478551	0.0129262	0.712019
cg14926103	0.0053898	0.0112826	0.633922	0.00235683	0.00637237	0.712291	-0.00703053	0.00917905	0.445558
cg14926149	0.00262804	0.00398914	0.51157	-0.00152924	0.00225305	0.498899	-0.000597643	0.00324539	0.854275
cg14926216	0.00680127	0.00947331	0.474502	-0.00361647	0.00535048	0.500686	-0.00499766	0.00770707	0.51821
cg14926219	-0.00624632	0.0309124	0.840284	-0.00957666	0.0174592	0.584584	-0.00817681	0.025149	0.745772
cg14926246	-0.0212002	0.0237887	0.37501	-0.000107439	0.0134358	0.993636	0.00875639	0.0193535	0.651948
cg14926258	-0.00979458	0.00896669	0.277367	0.00349619	0.00506435	0.491604	0.00527179	0.00729491	0.471606
cg14926264	0.00569941	0.0127065	0.654751	-0.00624031	0.00717655	0.386675	-0.00777707	0.0103374	0.453661
cg14926340	-0.00361048	0.00231916	0.12274	0.000167147	0.00130985	0.898721	0.00248753	0.00188677	0.190441
cg14926425	-0.0115325	0.0128989	0.373478	0.00858572	0.00728524	0.241447	-0.000156774	0.010494	0.988111
cg14926439	-0.00108465	0.00424955	0.799073	0.00101837	0.00240013	0.672278	0.0017299	0.00345725	0.617937
cg14926445	-0.0080179	0.0338275	0.813134	0.016013	0.0191056	0.403998	-0.0156313	0.0275206	0.571344
cg14926457	-0.0331732	0.0154196	0.0339054	0.0140946	0.00870894	0.108788	0.0189645	0.0125447	0.133816
cg14926481	-0.0144219	0.0119915	0.232	0.0112065	0.00677275	0.101196	0.00749133	0.00975578	0.444401
cg14926485	-0.0092895	0.0111014	0.40475	0.0189039	0.00627004	0.00327268	0.00123543	0.00903166	0.891479
cg14926494	0.000273008	0.0363885	0.994029	0.00466217	0.0205521	0.821015	0.0038087	0.0296041	0.897895
cg14926638	0.00342041	0.00860685	0.691932	-0.00425533	0.00486111	0.383506	0.00195293	0.00700216	0.780907
cg14926641	-0.0160487	0.0222687	0.47282	-0.000877837	0.0125773	0.944499	-0.00399217	0.0181169	0.826052
cg14926715	-0.00454512	0.0185413	0.806865	0.0149641	0.0104721	0.156196	0.00448654	0.0150844	0.766769
cg14926805	-0.00259195	0.0364116	0.943396	-0.0162795	0.0205651	0.430502	-0.0089042	0.0296229	0.764368
cg14926867	0.00210473	0.00307182	0.494852	-0.00191732	0.00173495	0.271815	-0.00172805	0.0024991	0.490904
cg14927004	0.00723206	0.00524867	0.171378	-0.00207338	0.00296443	0.485945	-0.0043165	0.0042701	0.31457
cg14927055	-0.0368372	0.0227359	0.108398	-0.00025738	0.0128411	0.984049	0.0312511	0.0184969	0.094297
cg14927076	0.00234095	0.0143629	0.870865	-0.00330473	0.00811213	0.684617	-0.00432291	0.0116851	0.712217
cg14927126	0.0203282	0.0480011	0.672862	-0.000118472	0.0271108	0.996522	0.00181519	0.0390516	0.963021
cg14927133	0.00359717	0.0133459	0.788086	0.000644141	0.0075377	0.932073	0.00987295	0.0108577	0.365419
cg14927197	-0.00419497	0.0374703	0.911088	0.008434	0.0211631	0.69111	0.00658155	0.0304842	0.829514
cg14927218	-0.0246638	0.0192569	0.203296	0.0121186	0.0108762	0.267908	0.031055	0.0156666	0.050253
cg14927277	0.00215333	0.00377608	0.569809	0.000194506	0.00213271	0.927519	0.000425209	0.00307206	0.890199
cg14927321	-0.0198757	0.0115148	0.0874804	-0.000434964	0.0065035	0.946812	0.00815885	0.00936794	0.385919
cg14927405	0.0121375	0.0100517	0.230145	-0.00107742	0.00567717	0.849873	-0.0133395	0.00817766	0.106056
cg14927425	-0.0135204	0.0376966	0.720618	0.0151391	0.0212908	0.478736	0.0196527	0.0306683	0.523139
cg14927461	0.0345488	0.0387056	0.374255	0.0023502	0.0218607	0.914606	-0.0124696	0.0314892	0.692969
cg14927466	-0.00113086	0.00949765	0.905466	-0.000181562	0.00536423	0.973068	-0.000481419	0.00772688	0.950447
cg14927663	-0.0164996	0.0090747	0.0720892	0.00110229	0.00512535	0.830162	0.0139167	0.00738278	0.0623898
cg14927696	0.0188403	0.0200066	0.348659	-0.013283	0.0112996	0.242632	-0.0049078	0.0162765	0.763652
cg14927712	-0.00914061	0.0219488	0.677991	-0.00579507	0.0123966	0.6412	0.0210012	0.0178566	0.242403
cg14927724	0.0111638	0.0160583	0.488572	0.00737752	0.00906968	0.417945	-0.0056647	0.0130644	0.665533
cg14927745	0.0741741	0.0360173	0.0421075	-0.0594087	0.0203424	0.00433783	-0.0432926	0.0293021	0.14276
cg14927815	-0.00638346	0.0221097	0.773407	-0.000789219	0.0124874	0.949735	0.0135656	0.0179875	0.452557
cg14927825	-0.00259659	0.0154243	0.866659	0.00370968	0.00871155	0.671162	0.00503229	0.0125485	0.689273
cg14927855	-0.0338684	0.0401819	0.401351	0.0421741	0.0226946	0.066123	0.0212724	0.0326903	0.516747
cg14927929	0.000330244	0.00337086	0.922156	-0.00277164	0.00190385	0.148641	0.00159881	0.00274239	0.561232
cg14927951	-0.0171574	0.0156519	0.275684	0.0134573	0.0088401	0.131154	0.00895514	0.0127337	0.483559
cg14928057	0.0146761	0.00881898	0.0992767	-0.00935266	0.00498092	0.0633962	-0.00366552	0.00717474	0.610576
cg14928149	-0.0020395	0.0114389	0.858859	-0.00533652	0.00646061	0.410806	0.00154349	0.00930616	0.868612
cg14928158	0.00681862	0.00751476	0.36644	0.000754591	0.0042443	0.859255	-0.00855725	0.00611368	0.164764
cg14928241	7.25249e-05	0.0200082	0.997115	0.00514712	0.0113005	0.649775	-0.00589942	0.0162778	0.717818
cg14928251	0.00233442	0.0128538	0.856261	0.00308899	0.00725975	0.671408	0.000941529	0.0104573	0.928442
cg14928293	0.00257302	0.00464924	0.58123	-0.00173745	0.00262587	0.509738	-0.00101806	0.00378242	0.788376
cg14928319	0.0144344	0.0251427	0.567217	-0.0125497	0.0142005	0.378992	-0.00598765	0.020455	0.770353
cg14928320	-0.0283711	0.0224117	0.208548	-0.00180245	0.012658	0.88706	0.0207156	0.0182332	0.258665
cg14928378	-0.0606247	0.0868157	0.486633	0.0437165	0.0490331	0.374807	0.0405189	0.0706295	0.567497
cg14928416	0.0377746	0.0218065	0.0863728	-0.00341024	0.0123162	0.782447	-0.0317862	0.0177408	0.0762682
cg14928430	-0.064635	0.0366673	0.0810611	0.0119119	0.0207095	0.566482	0.036137	0.0298309	0.228657
cg14928451	0.0178722	0.00854506	0.0390673	-0.00206372	0.00482621	0.669876	-0.0168214	0.0069519	0.0173775
cg14928452	-0.0204218	0.0296588	0.492728	-0.018745	0.0167511	0.265865	0.0306138	0.0241291	0.207536
cg14928505	-0.0394912	0.0307874	0.202619	-0.00595847	0.0173886	0.732583	0.0168118	0.0250473	0.503671
cg14928510	-0.0314762	0.0396119	0.428758	-0.00741662	0.0223726	0.740972	0.011721	0.0322266	0.71686
cg14928532	0.00426907	0.00452843	0.348139	-0.00142558	0.00255763	0.578537	-0.00299342	0.00368413	0.418465
cg14928569	-0.00144404	0.0135689	0.915465	0.00122393	0.00766367	0.873441	0.00542617	0.0110391	0.624143
cg14928617	-0.00143286	0.00694847	0.837053	-0.00377978	0.00392446	0.337852	0.00996896	0.00565298	0.0809348
cg14928672	0.0131787	0.0408897	0.747913	-0.0136231	0.0230943	0.556622	-0.0235611	0.0332661	0.480463
cg14928673	0.0129159	0.0149191	0.388755	-0.0110662	0.00842626	0.192148	-0.00370731	0.0121376	0.760678
cg14928719	-0.0284494	0.015528	0.0699683	0.0239139	0.00877013	0.00757912	0.00996816	0.0126329	0.431979
cg14928734	0.00659646	0.00713834	0.35771	-0.00872297	0.0040317	0.0329263	-0.00468818	0.00580744	0.421466
cg14928764	0.0125297	0.0333981	0.70835	-0.0196216	0.0188631	0.300801	-0.00118229	0.0271713	0.965382
cg14928793	0.0167247	0.015003	0.267681	-0.00240119	0.00847363	0.77749	-0.00345946	0.0122058	0.777447
cg14928873	-0.0124677	0.0243161	0.609291	0.012642	0.0137336	0.359563	0.00101148	0.0197825	0.959326
cg14928882	0.00133973	0.00311884	0.668458	-8.80671e-05	0.00176151	0.960228	-0.00114782	0.00253735	0.652004
cg14928893	0.0195764	0.0371776	0.599686	-0.00135571	0.0209977	0.948652	0.00473654	0.0302461	0.875882
cg14928902	0.00461102	0.0125825	0.71481	6.72674e-06	0.00710654	0.999247	-0.00527561	0.0102366	0.607457
cg14928916	0.000665292	0.00882311	0.940048	0.00411409	0.00498325	0.411046	-0.00465901	0.0071781	0.517819
cg14928941	0.0175451	0.0236848	0.460602	-0.00355778	0.0133771	0.790828	-0.00953299	0.0192689	0.621896
cg14928956	0.0243871	0.0115909	0.0379388	-8.92529e-05	0.00654646	0.98915	-0.0245116	0.00942982	0.0107819
cg14928964	-0.00323558	0.00742069	0.66378	0.00430036	0.00419117	0.307394	-0.000183541	0.00603715	0.975808
cg14928991	0.00440619	0.00370484	0.237193	-0.00128702	0.00209248	0.539934	-0.00302672	0.0030141	0.317762
cg14928992	-0.0124326	0.0269493	0.645582	-0.012165	0.0152209	0.426088	0.000973872	0.0219248	0.964661
cg14929076	-0.0169497	0.0438943	0.700224	-0.0091957	0.0247913	0.711494	-0.00743833	0.0357105	0.835431
cg14929100	-0.00290006	0.0046204	0.531683	0.00103842	0.00260958	0.691549	0.00278137	0.00375896	0.461111
cg14929116	0.0235215	0.0358648	0.513465	-0.0415231	0.0202563	0.0430462	-0.00861363	0.0291781	0.768459
cg14929130	-0.0067247	0.0196276	0.732622	-0.00578751	0.0110856	0.602796	0.0160299	0.0159682	0.317916
cg14929148	0.00202823	0.00275421	0.463239	-0.000671379	0.00155556	0.666982	-0.000204629	0.00224071	0.927422
cg14929153	0.0109736	0.0168287	0.51588	0.00185506	0.00950477	0.845663	0.00208393	0.0136911	0.879334
cg14929173	-0.0274019	0.0214459	0.204366	0.00612562	0.0121126	0.614185	0.00679695	0.0174475	0.697703
cg14929180	-0.00208928	0.00941975	0.824932	0.00257111	0.00532023	0.629982	-0.00442317	0.0076635	0.565146
cg14929207	0.0150714	0.0116194	0.197648	-0.0139574	0.00656259	0.0359466	-0.01701	0.00945306	0.0750305
cg14929208	-0.0113964	0.0251953	0.652036	-0.0165139	0.0142302	0.248673	0.00921526	0.0204978	0.654011
cg14929210	-0.0096376	0.0156032	0.538226	-0.00454998	0.00881259	0.606804	0.0161719	0.0126941	0.205685
cg14929266	0.0110064	0.00410699	0.00863906	-0.00412964	0.00231961	0.078123	-0.00894017	0.00334127	0.00874156
cg14929285	0.00266267	0.0131366	0.839796	-0.00791778	0.00741948	0.288521	0.00115248	0.0106874	0.914346
cg14929317	-0.00373923	0.00237003	0.117853	-0.000153564	0.00133858	0.9089	0.00234398	0.00192815	0.227034
cg14929320	-0.035532	0.0163616	0.0322943	-0.00108202	0.00924098	0.907029	0.0287674	0.0133111	0.0331201
cg14929332	0.005236	0.00772177	0.499317	0.00144165	0.00436122	0.741682	-0.00549978	0.0062821	0.38346
cg14929421	-0.00790475	0.00588499	0.182308	-0.000114868	0.00332382	0.972502	0.00683792	0.00478778	0.156412
cg14929496	-0.0234471	0.0365763	0.522989	0.000653025	0.0206581	0.974847	-0.00308079	0.0297569	0.917752
cg14929554	-0.00698891	0.0182772	0.703005	0.0233404	0.0103229	0.0259678	-0.000967235	0.0148696	0.948268
cg14929591	-0.00995573	0.0144343	0.491995	0.0100597	0.0081524	0.220171	0.0052563	0.0117431	0.655424
cg14929635	0.000984566	0.00503145	0.845264	-0.0037213	0.00284174	0.193422	0.00294285	0.00409337	0.473894
cg14929696	-0.0161197	0.0204637	0.43276	0.00864158	0.0115578	0.456442	0.00730309	0.0166484	0.661869
cg14929757	-0.00158823	0.00306921	0.605994	0.000486828	0.00173348	0.779426	0.00121087	0.00249698	0.628805
cg14929805	-0.00378433	0.00463124	0.415835	0.000434275	0.0026157	0.868478	-0.00216216	0.00376778	0.567381
cg14929883	0.000865891	0.00885719	0.922322	-0.000204635	0.0050025	0.967454	0.000997214	0.00720583	0.890216
cg14929982	-0.0211076	0.030367	0.488648	0.0109479	0.0171511	0.524755	-0.0136394	0.0247053	0.582148
cg14930000	-0.00888319	0.0160407	0.580983	0.00614701	0.00905969	0.499053	0.0115997	0.01305	0.376251
cg14930059	-0.000108807	0.00395976	0.978134	-0.00139735	0.00223645	0.533549	0.000247276	0.00322149	0.938972
cg14930065	0.0116696	0.0309678	0.707114	0.00692611	0.0174905	0.692971	0.000196633	0.0251941	0.993789
cg14930067	0.0318944	0.0231687	0.171768	-0.004733	0.0130856	0.718358	-0.0181525	0.0188491	0.337896
cg14930075	-0.0106282	0.00517583	0.0426948	0.000234151	0.00292329	0.936322	0.0059619	0.00421083	0.15999
cg14930151	-0.0301937	0.0242484	0.216034	0.0028305	0.0136954	0.836692	0.021084	0.0197274	0.2878
cg14930167	0.0121942	0.0281502	0.665834	-0.0111664	0.0158991	0.484139	-0.00703567	0.0229018	0.759335
cg14930241	0.0049424	0.0206971	0.811762	0.0049123	0.0116896	0.675239	-0.0132252	0.0168382	0.434099
cg14930242	0.00956973	0.0221452	0.666593	0.00541847	0.0125075	0.665809	-0.00774574	0.0180164	0.668192
cg14930268	0.0071015	0.00699626	0.312585	0.00192623	0.00395146	0.627011	-0.00581784	0.00569186	0.309234
cg14930269	-0.0021714	0.00302835	0.475063	0.0020337	0.0017104	0.237303	0.000527823	0.00246373	0.830807
cg14930294	-0.0251553	0.0161606	0.122793	0.0103694	0.00912742	0.258697	0.0121259	0.0131475	0.358642
cg14930297	0.0120491	0.0177189	0.498098	-0.00457942	0.0100076	0.648256	-0.00298266	0.0144154	0.836511
cg14930320	0.000774717	0.0322252	0.980869	0.00208577	0.0182006	0.908998	0.00179048	0.026217	0.94569
cg14930335	0.0410594	0.0366119	0.264826	-0.0107988	0.0206782	0.602688	-0.021526	0.0297859	0.47159
cg14930341	-0.00227715	0.0203126	0.910969	-0.0129294	0.0114725	0.262499	0.00335643	0.0165255	0.839473
cg14930353	-0.00668348	0.0112705	0.554543	0.001653	0.00636553	0.795656	0.00472456	0.0091692	0.607529
cg14930379	0.00793388	0.0365105	0.828423	0.00745842	0.020621	0.718361	0.00114675	0.0297034	0.969283
cg14930396	0.00047705	0.00341032	0.889039	-0.00289153	0.00192613	0.136516	0.000271263	0.00277449	0.922314
cg14930471	0.0105887	0.00981335	0.283233	0.00192725	0.00554253	0.728796	-0.00529735	0.00798372	0.508556
cg14930498	-0.0115336	0.0086232	0.184154	-0.00123182	0.00487034	0.800857	0.00876397	0.00701547	0.214554
cg14930579	-0.0153792	0.0260383	0.556124	0.0194503	0.0147063	0.189052	0.0192277	0.0211836	0.366281
cg14930633	-0.00949407	0.0219924	0.66691	-0.0130952	0.0124212	0.294355	-0.00280899	0.0178921	0.875571
cg14930642	-0.00194876	0.00578599	0.736983	-0.00110108	0.0032679	0.736884	4.71915e-05	0.00470723	0.992021
cg14930674	0.0164219	0.0157972	0.301112	-0.00345553	0.00892221	0.699377	-0.0200951	0.012852	0.12114
cg14930690	0.0146812	0.02382	0.5391	-0.00421538	0.0134534	0.754695	-0.018262	0.0193789	0.348323
cg14930706	-0.0142274	0.00910343	0.121309	0.00646976	0.00514157	0.211264	0.00926169	0.00740616	0.21408
cg14930737	-0.000517154	0.00868226	0.952624	-0.00255293	0.0049037	0.603811	0.000620813	0.00706351	0.930143
cg14930754	-0.000994969	0.00806849	0.90211	0.00606587	0.00455704	0.186245	-0.0040108	0.00656417	0.542605
cg14930775	0.00352649	0.0101406	0.728767	0.000842568	0.00572738	0.883346	-0.00421119	0.00824998	0.610885
cg14930790	0.0017431	0.010549	0.869096	-0.00603846	0.00595801	0.313316	-0.00428544	0.00858219	0.618659
cg14930838	0.0129525	0.013591	0.342926	-0.00230486	0.00767615	0.764613	-0.00769262	0.0110571	0.488251
cg14930844	-0.00583088	0.0079294	0.463883	0.00537046	0.00447849	0.233354	-0.000385121	0.00645102	0.952517
cg14930864	0.0119141	0.0260517	0.64845	0.00233256	0.0147139	0.874367	-0.0106935	0.0211946	0.615014
cg14930872	0.0256256	0.0136348	0.0631561	-0.00337997	0.00770085	0.661694	-0.0115336	0.0110926	0.301014
cg14930884	0.00786219	0.00689193	0.256741	-0.00456685	0.00389253	0.243546	-0.00667827	0.00560698	0.236505
cg14930907	0.0188647	0.0164413	0.254011	-0.00515636	0.00928598	0.579965	-0.0236009	0.013376	0.0807758
cg14930945	0.00298476	0.0234571	0.899009	-0.00825084	0.0132485	0.534877	0.00693108	0.0190837	0.717242
cg14930955	0.00153033	0.00967348	0.874626	0.000368306	0.00546354	0.946391	0.00435699	0.00786993	0.581096
cg14930963	0.00084368	0.0251028	0.973257	-0.0115642	0.014178	0.416679	0.00668007	0.0204226	0.744296
cg14930977	0.00939363	0.0205475	0.648564	-0.00243536	0.0116052	0.834219	-0.00731614	0.0167166	0.662598
cg14931062	-0.010298	0.0251128	0.682651	0.0134807	0.0141836	0.344225	0.0132003	0.0204307	0.519724
cg14931071	0.00857469	0.0519643	0.869275	0.0163968	0.0293492	0.577655	0.00034909	0.0422759	0.993428
cg14931118	0.00164045	0.0431634	0.969761	0.0249781	0.0243785	0.308077	0.00668821	0.0351159	0.849342
cg14931122	0.00443185	0.00301638	0.144965	-0.00298914	0.00170364	0.0824594	-0.00461931	0.002454	0.0627536
cg14931164	0.0045698	0.015573	0.769804	0.00086078	0.00879558	0.922239	-0.000599633	0.0126696	0.962348
cg14931183	0.000218204	0.0281869	0.993839	0.00724322	0.0159198	0.650129	0.00515133	0.0229316	0.822728
cg14931230	-0.0219341	0.0133225	0.102886	0.0107721	0.00752451	0.155439	0.00838635	0.0108386	0.440944
cg14931238	0.0291686	0.0204003	0.155951	-0.0138448	0.011522	0.232415	-0.0192425	0.0165968	0.249105
cg14931348	-0.0402169	0.0189837	0.0366619	0.0185528	0.0107219	0.0867135	0.0250746	0.0154443	0.107685
cg14931378	0.00631512	0.00703379	0.371479	-0.0039613	0.00397265	0.321152	0.00171765	0.00572239	0.764688
cg14931387	-0.0329908	0.0190274	0.0860881	0.00963285	0.0107466	0.372256	0.0178142	0.0154799	0.252617
cg14931396	0.0204307	0.0168098	0.227131	-0.00735793	0.00949409	0.440205	-0.0123621	0.0136757	0.368241
cg14931486	-0.00384979	0.0133836	0.774222	-0.00593128	0.00755898	0.434541	0.0109358	0.0108883	0.317676
cg14931559	0.000154512	0.010859	0.988676	0.00402154	0.00613312	0.513549	0.000907259	0.00883443	0.918414
cg14931631	0.00250758	0.00359155	0.486712	-0.00110935	0.00202849	0.585701	-0.00222449	0.00292193	0.448302
cg14931645	0.00244223	0.00237163	0.305653	-0.0019438	0.00133948	0.14993	-0.00224613	0.00192945	0.247199
cg14931669	-0.0242946	0.018059	0.181637	-0.00155971	0.0101997	0.878778	0.0117444	0.0146921	0.42601
cg14931683	0.0172042	0.013154	0.193966	0.00452448	0.00742933	0.543932	-0.00583858	0.0107015	0.586593
cg14931686	0.00107957	0.00350261	0.75857	0.00108065	0.00197826	0.586128	-0.000826171	0.00284957	0.772484
cg14931764	-0.00787194	0.0232081	0.735193	0.0203398	0.0131078	0.12395	0.0043847	0.0188811	0.816846
cg14931803	-0.0163952	0.0117898	0.167489	0.00410265	0.00665881	0.539241	0.0150295	0.00959165	0.120354
cg14931811	0.0187567	0.039855	0.638954	-4.87627e-05	0.0225099	0.998276	0.00495326	0.0324243	0.878899
cg14931854	-0.0076799	0.0187823	0.683512	-0.00806578	0.0106081	0.448878	0.0185131	0.0152805	0.228597
cg14931884	-0.00370013	0.022464	0.869509	0.0101404	0.0126876	0.426085	-0.00483063	0.0182757	0.792089
cg14931887	-0.0202569	0.0126058	0.111284	0.0085198	0.0071197	0.23433	0.0163575	0.0102555	0.113934
cg14931905	-0.00285333	0.0136733	0.835132	0.0051843	0.00772261	0.5036	-0.00383571	0.011124	0.730973
cg14931919	-0.0218471	0.0168208	0.197056	-0.00333435	0.00950033	0.726363	0.0181465	0.0136847	0.187907
cg14931933	-0.00313686	0.0402781	0.938082	-0.00252893	0.0227489	0.911711	-0.017121	0.0327685	0.602514
cg14932016	0.00695372	0.00880046	0.431345	-0.00342431	0.00497046	0.492494	-0.00256788	0.00715968	0.720622
cg14932051	-0.051446	0.048107	0.287514	0.0288756	0.0271706	0.290507	0.0383698	0.0391378	0.329314
cg14932109	-0.0120483	0.0129811	0.355615	0.00589667	0.00733169	0.423187	0.017453	0.0105609	0.101612
cg14932124	-0.00351437	0.0044998	0.436681	0.00141262	0.00254147	0.579594	0.00246672	0.00366084	0.502016
cg14932133	-0.0120808	0.020882	0.564234	-0.00216342	0.011794	0.854837	0.01302	0.0169887	0.445285
cg14932200	0.0082705	0.0122678	0.501795	0.00525732	0.00692881	0.449816	-0.00341991	0.00998057	0.732591
cg14932219	-0.012016	0.0223364	0.591827	-0.00240829	0.0126155	0.848999	0.0125062	0.0181719	0.492944
cg14932237	-0.00476522	0.0027546	0.0867934	0.00153843	0.00155578	0.325173	0.00215182	0.00224102	0.33932
cg14932277	0.00686135	0.0192971	0.722932	-0.0038625	0.0108989	0.723806	0.000286346	0.0156993	0.985485
cg14932313	-0.00875565	0.0119165	0.464245	0.00224801	0.00673037	0.739086	0.0123575	0.00969473	0.205443
cg14932349	0.0102892	0.0181904	0.572932	-0.00456556	0.0102739	0.657743	0.000548015	0.0147989	0.970536
cg14932379	-0.0199441	0.0195377	0.309862	-0.000760313	0.0110348	0.945208	0.015878	0.015895	0.320288
cg14932400	0.00232326	0.0115581	0.841109	-0.00319666	0.00652793	0.625448	-0.00345778	0.00940313	0.71387
cg14932454	0.00954168	0.019935	0.63326	0.00976217	0.0112592	0.388037	-0.0221727	0.0162182	0.174708
cg14932468	-0.00221528	0.00743166	0.766268	-0.000322289	0.00419737	0.938952	-0.00213531	0.00604608	0.724718
cg14932573	-0.00256061	0.0141314	0.856584	-0.00168292	0.00798133	0.833436	-0.0027564	0.0114967	0.81102
cg14932642	0.0104713	0.00822155	0.205804	-0.00268428	0.00464349	0.56454	-0.00635396	0.0066887	0.344473
cg14932645	0.00566206	0.00965203	0.558809	-0.00291141	0.00545142	0.594507	0.00332598	0.00785248	0.672816
cg14932684	0.00290061	0.00448593	0.519402	-0.00341102	0.00253363	0.181313	-0.00121576	0.00364956	0.739752
cg14932715	0.0203642	0.0166516	0.224279	-0.0140395	0.00940475	0.138699	-0.00769145	0.013547	0.571497
cg14932771	-0.015461	0.0135645	0.257139	-0.00171176	0.00766114	0.823663	0.00715313	0.0110355	0.518374
cg14932794	0.00210835	0.00320867	0.512671	-0.00118965	0.00181224	0.513072	-0.00133209	0.00261044	0.610993
cg14932796	0.0052378	0.00439317	0.236038	-0.00137269	0.00248124	0.581367	-0.00165431	0.00357409	0.64449
cg14932809	-0.0223427	0.0182364	0.223447	-0.00683078	0.0102998	0.508764	0.0146187	0.0148363	0.326889
cg14932859	0.0485809	0.0463539	0.297196	-0.0169205	0.0261805	0.519595	-0.0256889	0.0377115	0.497355
cg14932939	0.03607	0.0252935	0.157029	-0.0165704	0.0142856	0.248894	-0.0180797	0.0205777	0.381764
cg14932952	-0.00799123	0.0130702	0.542345	-0.00722472	0.00738198	0.330139	0.0161658	0.0106333	0.131658
cg14933010	0.00216221	0.01583	0.891636	0.00848798	0.00894073	0.344772	0.000533281	0.0128786	0.967055
cg14933029	-0.0143665	0.0188778	0.448467	0.0057082	0.0106621	0.593604	0.0106139	0.0153582	0.491144
cg14933149	-0.00463577	0.0242006	0.848486	-0.0117973	0.0136684	0.390186	-0.00288034	0.0196885	0.883989
cg14933152	-0.00856328	0.00968852	0.378936	0.00531492	0.00547203	0.333796	0.00289333	0.00788216	0.714356
cg14933153	0.00130408	0.0173819	0.940348	0.00598185	0.00981723	0.543721	-0.00304354	0.0141412	0.830039
cg14933159	-0.00452343	0.00293765	0.126829	0.00093488	0.00165917	0.574407	-0.000186744	0.00238995	0.937878
cg14933163	-0.0322005	0.0358584	0.371392	-0.0111123	0.0202527	0.584469	0.0166628	0.0291728	0.569188
cg14933185	0.00499453	0.0218707	0.819838	0.00849424	0.0123525	0.493295	-0.0164739	0.0177931	0.356793
cg14933200	0.00903971	0.0540696	0.867568	0.0129629	0.0305382	0.672146	-0.00151999	0.0439887	0.972506
cg14933223	-0.0136184	0.0166162	0.414441	0.0162973	0.00938473	0.0856051	0.00917235	0.0135182	0.499042
cg14933224	0.00461623	0.0100021	0.645442	0.000834866	0.00564911	0.882814	-0.00203083	0.00813724	0.803441
cg14933225	0.00177828	0.0339077	0.958281	0.0179895	0.0191509	0.349858	0.00423005	0.0275859	0.878445
cg14933246	-0.0174911	0.0421771	0.679264	0.0432824	0.0238214	0.0722812	0.00910118	0.0343135	0.791385
cg14933295	0.0143506	0.012153	0.240532	-0.00212118	0.00686397	0.757953	-0.00639533	0.00988718	0.519254
cg14933365	0.0169645	0.00914083	0.0664727	-0.00622359	0.0051627	0.230916	-0.0140069	0.00743658	0.0625959
cg14933388	-0.0100221	0.0341527	0.769799	-0.014876	0.0192893	0.442441	0.0180746	0.0277852	0.516884
cg14933412	0.0260979	0.046275	0.57406	0.00756424	0.0261359	0.772872	-0.00744685	0.0376473	0.843607
cg14933413	-0.0124327	0.0109715	0.259901	-0.000417923	0.00619664	0.946366	0.0128404	0.00892592	0.153464
cg14933439	-0.0282077	0.0195501	0.152254	0.000169443	0.0110418	0.987788	0.00892385	0.0159051	0.576032
cg14933468	0.00308424	0.0393831	0.937738	-0.00329115	0.0222434	0.882678	-0.018452	0.0320404	0.566004
cg14933485	-0.00526128	0.00621005	0.398936	-0.0030625	0.0035074	0.384715	0.00763583	0.00505223	0.13391
cg14933512	0.00499531	0.0316181	0.874791	6.05555e-05	0.0178578	0.997301	-0.00852793	0.0257231	0.740954
cg14933626	-0.0115858	0.0471869	0.80656	0.0252804	0.0266509	0.345171	0.00554095	0.0383892	0.885531
cg14933676	-0.00163107	0.0235527	0.94493	-0.00055766	0.0133024	0.966647	-0.00306581	0.0191614	0.873211
cg14933717	-0.00194715	0.0120268	0.871718	0.00947799	0.00679269	0.166073	0.00868165	0.0097845	0.377097
cg14933812	-0.00372104	0.00852609	0.663485	0.00446445	0.0048155	0.356152	-0.00227815	0.00693646	0.743286
cg14933832	0.0604513	0.0324318	0.0653225	-0.0294049	0.0183174	0.111645	-0.0407919	0.0263852	0.125324
cg14933881	0.0129478	0.0293005	0.659538	-0.0187156	0.0165488	0.260842	0.00452352	0.0238376	0.849887
cg14933993	0.0122629	0.0440591	0.781346	-0.000387599	0.0248844	0.987604	0.0045898	0.0358446	0.898374
cg14934013	0.00637955	0.00246599	0.0111502	-0.00199127	0.00139278	0.155981	-0.00386538	0.00200623	0.0569149
cg14934057	0.0183845	0.023056	0.427155	0.000159369	0.0130219	0.99026	-0.00194678	0.0187574	0.91755
cg14934089	0.0268295	0.0153658	0.0839362	-0.00191197	0.00867854	0.826088	-0.0197508	0.012501	0.117343
cg14934242	-0.0160916	0.0244367	0.51176	0.0164456	0.0138018	0.236311	0.0187865	0.0198807	0.347001
cg14934253	-0.00971504	0.0403584	0.810276	-0.0117865	0.0227942	0.606264	0.00233559	0.0328339	0.943436
cg14934264	0.0250118	0.0382173	0.514348	0.00115703	0.021585	0.95736	-0.00483035	0.031092	0.87686
cg14934280	-0.00188838	0.00402493	0.639989	-0.000347298	0.00227326	0.878889	0.00232015	0.00327451	0.480286
cg14934356	-0.00572764	0.0226855	0.801199	-0.00333045	0.0128127	0.79546	0.00370361	0.018456	0.841371
cg14934396	0.0591793	0.0351885	0.0957955	-0.0454983	0.0198743	0.0242074	-0.0370101	0.0286278	0.19912
cg14934400	0.0113188	0.0156052	0.469985	-0.0019923	0.00881376	0.821638	-0.00974245	0.0126957	0.444701
cg14934413	-0.00974074	0.0100338	0.334042	0.00329812	0.00566705	0.561915	0.0100896	0.00816308	0.219412
cg14934468	-0.00465192	0.014145	0.742953	-0.00597103	0.00798903	0.456609	0.0011572	0.0115078	0.920106
cg14934481	-0.00646454	0.0198814	0.745757	0.00678125	0.0112289	0.5473	-0.00150841	0.0161747	0.92589
cg14934522	-0.0296386	0.0185366	0.113056	-0.00877224	0.0104694	0.404128	0.0159645	0.0150806	0.292379
cg14934533	0.00264315	0.00555273	0.635127	-0.00319583	0.00313616	0.310699	-0.00247144	0.00451746	0.585563
cg14934543	0.0277697	0.0179517	0.125109	-0.00623408	0.0101391	0.540074	-0.0204427	0.0146048	0.164753
cg14934553	0.0090895	0.0215959	0.674757	-0.00616246	0.0121973	0.61453	-0.00754488	0.0175695	0.668553
cg14934567	-0.0154442	0.00954567	0.108893	0.0099841	0.00539135	0.0670544	0.00545607	0.00776595	0.483993
cg14934574	0.00495269	0.0260729	0.849737	-0.0130223	0.0147259	0.378691	0.00213273	0.0212118	0.920118
cg14934596	-0.0232971	0.0230475	0.314588	0.0272855	0.0130171	0.0386476	0.0140878	0.0187505	0.454252
cg14934597	-0.0172531	0.0132855	0.197114	0.00514603	0.00750359	0.494453	0.0132989	0.0108085	0.22149
cg14934702	-0.000850968	0.0202458	0.966559	0.00234546	0.0114347	0.837906	0.0115841	0.0164711	0.483537
cg14934722	0.0237559	0.0166156	0.155974	-0.0071506	0.00938443	0.447911	-0.00258478	0.0135178	0.848754
cg14934766	0.00101217	0.0025927	0.697093	-0.00168078	0.00146434	0.253844	0.00117567	0.00210931	0.578543
cg14934792	-0.00644478	0.00975682	0.510456	0.00262795	0.00551061	0.634502	0.00654332	0.00793773	0.411753
cg14934821	-0.00802386	0.0164329	0.626442	0.00236001	0.00928123	0.799813	-0.00424968	0.0133691	0.751257
cg14934826	0.00886673	0.046917	0.850493	0.00968618	0.0264985	0.715499	-0.0148313	0.0381697	0.698442
cg14934866	-0.00235482	0.00267188	0.380293	0.00108941	0.00150906	0.47207	0.0019194	0.00217373	0.379397
cg14934911	0.00124994	0.0112712	0.911925	0.00721514	0.00636593	0.259812	-0.0027045	0.00916978	0.768667
cg14934932	-0.0171612	0.0327443	0.601394	-0.00952098	0.0184938	0.607839	-0.00514664	0.0266394	0.847205
cg14934937	-0.0691791	0.0312461	0.0291465	0.00475952	0.0176477	0.78796	0.0393519	0.0254205	0.124836
cg14934978	-0.00684368	0.00589546	0.248527	0.000829718	0.00332973	0.803739	0.00408858	0.00479629	0.396045
cg14935012	0.0208283	0.0199993	0.30023	-0.0158018	0.0112955	0.164985	-0.00521693	0.0162706	0.749169
cg14935025	-0.0436581	0.0399411	0.277046	0.00611695	0.0225585	0.786839	0.0349413	0.0324944	0.284879
cg14935078	0.00174927	0.00968117	0.856986	0.00242309	0.00546788	0.658634	-0.00642843	0.00787618	0.416373
cg14935206	0.0100607	0.031104	0.747041	0.0149295	0.0175674	0.397485	0.0199765	0.0253049	0.431766
cg14935207	0.007061	0.0264613	0.790151	-0.00266881	0.0149452	0.858642	0.00376646	0.0215278	0.861473
cg14935221	-0.00894477	0.0104975	0.396245	0.00476124	0.00592895	0.423889	0.00763083	0.00854033	0.373776
cg14935249	-0.015018	0.0126175	0.236824	-0.0010609	0.00712632	0.881962	0.0168286	0.0102651	0.104335
cg14935267	-0.0133705	0.0137366	0.332774	0.00279726	0.00775835	0.719213	0.00650898	0.0111755	0.561612
cg14935315	0.0107891	0.0104968	0.306552	0.0103699	0.00592854	0.0833955	-0.0088461	0.00853974	0.30281
cg14935343	0.000841935	0.00401447	0.834318	0.00137243	0.00226736	0.546378	0.00170663	0.003266	0.602472
cg14935378	0.00383097	0.00311137	0.221165	-0.00054707	0.00175729	0.756222	-0.00230829	0.00253128	0.364055
cg14935434	-0.0072509	0.0378763	0.84858	0.00450073	0.0213924	0.8338	0.0100073	0.0308145	0.746057
cg14935480	-0.0141802	0.0246362	0.566217	-0.00584186	0.0139144	0.67552	0.00563598	0.020043	0.779154
cg14935574	0.00867758	0.0220228	0.694417	-0.0130965	0.0124384	0.29497	0.0101031	0.0179168	0.574116
cg14935578	-0.00461054	0.0147954	0.755991	-0.00412202	0.00835635	0.622919	0.0081638	0.0120369	0.499222
cg14935626	-0.0249687	0.0165557	0.134729	0.0173047	0.00935056	0.0672315	0.0280274	0.013469	0.0400525
cg14935627	0.0640226	0.0289467	0.0293084	-0.0189958	0.016349	0.2481	-0.0315769	0.0235498	0.183067
cg14935700	0.00754503	0.0250659	0.764047	-0.0021788	0.0141571	0.878004	0.00741105	0.0203926	0.717074
cg14935716	0.0186618	0.0234443	0.427953	-0.0145596	0.0132413	0.274215	0.000364686	0.0190733	0.984784
cg14935719	-0.0415514	0.019738	0.037836	0.0161973	0.0111479	0.149434	0.0237462	0.016058	0.142408
cg14935748	-0.00627567	0.009105	0.492291	0.0078517	0.00514246	0.130022	-6.94984e-06	0.00740743	0.999253
cg14935790	0.0145037	0.0108782	0.185531	0.000714423	0.00614397	0.907668	-0.00944308	0.00885005	0.288589
cg14935811	0.0205974	0.0452281	0.64982	-0.033181	0.0255446	0.197011	-0.0389236	0.0367956	0.292733
cg14935818	-0.0412851	0.033194	0.216557	0.0102732	0.0187478	0.584961	0.0276668	0.0270052	0.308122
cg14935926	-0.00856643	0.00867927	0.326074	0.00282235	0.00490201	0.566101	0.0097382	0.00706108	0.170992
cg14935932	0.0214009	0.0123756	0.0869071	-0.0180549	0.00698966	0.0112695	-0.0120646	0.0100682	0.233696
cg14935948	0.0185053	0.0457963	0.687036	-0.0113447	0.0258655	0.661914	-0.000534257	0.0372579	0.988588
cg14935995	0.056986	0.0400752	0.158208	0.00508854	0.0226343	0.822591	-0.0410371	0.0326035	0.211139
cg14936008	0.00406897	0.0138011	0.768747	0.00805859	0.00779478	0.303753	-0.00335187	0.011228	0.765932
cg14936028	0.00649601	0.00333951	0.0546171	-0.00427358	0.00188614	0.0256649	-0.00242354	0.00271688	0.374562
cg14936158	-0.00821986	0.0108493	0.450483	0.00151947	0.00612761	0.804676	0.0141166	0.00882649	0.112963
cg14936188	0.0304462	0.0144103	0.0371588	-0.0166666	0.00813889	0.0432577	-0.0243236	0.0117236	0.0406301
cg14936194	0.0129714	0.00889468	0.147946	-0.00129959	0.00502367	0.796415	-0.00925596	0.00723633	0.203883
cg14936213	0.00624082	0.00582821	0.286892	-0.00482484	0.00329175	0.145921	-0.00332787	0.00474158	0.484438
cg14936234	0.0107427	0.0101788	0.293837	-0.00992774	0.00574894	0.0873397	-0.0041243	0.00828103	0.619571
cg14936266	-0.0568745	0.0191061	0.00366997	0.0135629	0.010791	0.211788	0.0491183	0.0155439	0.00209911
cg14936269	0.00415066	0.00798396	0.604323	-0.00687195	0.0045093	0.130742	-0.00264873	0.00649541	0.684321
cg14936460	0.00299729	0.00860336	0.728298	0.00103015	0.00485914	0.832546	0.00620568	0.00699932	0.377459
cg14936497	0.0135993	0.00904268	0.135824	-0.0093643	0.00510727	0.0697598	-0.0114325	0.00735674	0.123404
cg14936498	-0.00975505	0.0144637	0.501613	0.000880768	0.00816904	0.914361	0.000404148	0.0117671	0.972671
cg14936520	0.00379859	0.0427937	0.92945	0.00821226	0.0241697	0.734753	0.00816426	0.0348151	0.815084
cg14936522	-0.00357882	0.01173	0.760938	0.00175724	0.00662506	0.79138	-0.0013671	0.00954304	0.886382
cg14936543	-0.00712057	0.0166719	0.670243	0.00238721	0.00941621	0.800396	-0.00828384	0.0135635	0.542783
cg14936601	0.0371869	0.0176426	0.0376003	-0.0146083	0.00996444	0.145837	-0.0305888	0.0143532	0.035579
cg14936845	0.0404681	0.0178213	0.0253493	-0.0215199	0.0100654	0.0350027	-0.037496	0.0144987	0.0111756
cg14936846	-0.0311501	0.0154618	0.0466813	0.0166867	0.00873275	0.0589512	0.0161996	0.012579	0.200839
cg14936904	-0.0177513	0.0108952	0.106466	-0.00519562	0.00615358	0.400545	0.013964	0.0088639	0.118393
cg14936938	-0.00445078	0.0199924	0.824292	0.00564652	0.0112916	0.618151	0.00179809	0.0162649	0.912199
cg14936946	0.0117595	0.00853249	0.171279	-0.00598614	0.00481911	0.217139	-0.00266926	0.00694167	0.701421
cg14936961	-0.0285891	0.0258592	0.271621	0.0284585	0.0146052	0.0542121	0.022067	0.0210379	0.296798
cg14936968	0.00911179	0.00497212	0.0699019	-0.00300089	0.00280823	0.287872	-0.00372996	0.0040451	0.358744
cg14937036	0.00265607	0.00348164	0.447369	-0.00147068	0.00196641	0.456313	-0.000280389	0.00283251	0.921349
cg14937059	-0.0412261	0.0238074	0.086482	0.014862	0.0134463	0.271742	0.0264353	0.0193687	0.175426
cg14937069	0.00846181	0.00748893	0.261272	0.000483239	0.00422971	0.909274	-0.000598786	0.00609267	0.921911
cg14937106	-0.00833486	0.00838607	0.322722	0.00645623	0.00473641	0.175973	0.00856465	0.00682254	0.212339
cg14937128	0.00933144	0.0249511	0.709221	0.00312992	0.0140923	0.824697	-0.0219022	0.0202992	0.283249
cg14937228	-0.0120543	0.026802	0.653882	0.00128081	0.0151377	0.932743	0.0126064	0.021805	0.564493
cg14937280	-0.0121044	0.0417217	0.772335	0.00502381	0.0235642	0.831617	0.0226846	0.033943	0.505504
cg14937293	-0.0574658	0.0294932	0.0542219	0.0299346	0.0166576	0.0754071	0.0396588	0.0239944	0.101564
cg14937319	0.00667375	0.0118305	0.573967	0.000404063	0.00668184	0.951903	-0.0165778	0.00962482	0.0881521
cg14937343	0.00764701	0.00571472	0.183953	-0.00339789	0.00322765	0.295047	-0.00810156	0.00464925	0.0845491
cg14937388	0.0087571	0.0417902	0.834455	0.0123336	0.0236029	0.602469	0.0186386	0.0339987	0.58479
cg14937409	0.046536	0.0219045	0.0361444	-0.00604414	0.0123715	0.62625	-0.0366693	0.0178205	0.0422743
cg14937446	-0.0171762	0.0163027	0.294665	0.0103752	0.00920767	0.26258	0.000597468	0.0132631	0.964161
cg14937492	-0.00781922	0.00480619	0.106968	0.00118853	0.00271451	0.662464	0.00652558	0.00391011	0.0983292
cg14937504	-0.000727915	0.023676	0.975536	-0.0079184	0.0133721	0.555108	-0.00794578	0.0192617	0.680862
cg14937513	0.0354608	0.0538491	0.511748	0.00319036	0.0304137	0.916671	-0.012115	0.0438093	0.782716
cg14937607	0.0555311	0.0459713	0.229973	-0.0313682	0.0259644	0.229906	-0.0423568	0.0374003	0.260177
cg14937614	0.00474115	0.0379561	0.90085	-0.0214652	0.0214374	0.319149	-0.013696	0.0308794	0.658359
cg14937617	0.0194508	0.0145248	0.18362	-0.00860306	0.00820352	0.296894	-0.017589	0.0118167	0.139835
cg14937633	0.0128653	0.0108635	0.239171	-0.00980584	0.00613567	0.113225	0.00230106	0.0088381	0.795135
cg14937695	0.000445655	0.00782433	0.954695	-0.00308913	0.00441915	0.486187	0.00590925	0.00636554	0.355523
cg14937732	-2.66846e-05	0.00680734	0.99688	0.00301025	0.00384476	0.435545	-0.0056116	0.00553816	0.313431
cg14937748	-0.000390491	0.0109704	0.971678	0.00159936	0.00619606	0.796852	0.000394637	0.00892508	0.964822
cg14937811	-0.00133094	0.0023182	0.567199	-0.000104989	0.00130931	0.936252	0.000449415	0.00188599	0.812153
cg14937835	0.00702379	0.0332115	0.832947	-0.0291265	0.0187577	0.123701	-0.0130015	0.0270195	0.631455
cg14937898	0.00283117	0.0202753	0.889234	-0.00467531	0.0114514	0.683963	-0.000951294	0.0164951	0.954128
cg14937902	-0.0619362	0.0153027	0.000103487	0.0237164	0.00864287	0.00721822	0.0355498	0.0124496	0.00524554
cg14937916	-0.00431905	0.0269234	0.872881	0.00618859	0.0152062	0.684912	0.00113294	0.0219037	0.958854
cg14937925	0.0461875	0.0325676	0.159303	-0.00277547	0.018394	0.880373	-0.00358988	0.0264956	0.892502
cg14937950	0.0328603	0.016271	0.0461595	-0.0103907	0.00918979	0.260949	-0.0261714	0.0132374	0.0508421
cg14937999	-0.0247945	0.00911622	0.00772784	0.0141452	0.0051488	0.00715255	0.0149778	0.00741657	0.0461658
cg14938029	-0.0158866	0.0093053	0.0909388	-0.0106202	0.00525559	0.0460353	0.0103254	0.00757039	0.175716
cg14938040	0.0172907	0.014408	0.233002	-0.0148221	0.00813756	0.0715899	-0.0111724	0.0117217	0.342866
cg14938056	0.00112298	0.0078752	0.886901	0.000795881	0.00444787	0.858358	-0.00578351	0.00640692	0.3689
cg14938097	-0.00481118	0.00940026	0.609933	0.00537139	0.00530922	0.314168	0.000867738	0.00764764	0.909894
cg14938103	-0.000937683	0.00865773	0.913974	0.00392227	0.00488985	0.424421	0.000378127	0.00704356	0.957296
cg14938111	0.00690711	0.0115174	0.550082	-0.00984028	0.00650496	0.133565	-0.0027704	0.00937004	0.768111
cg14938148	0.03187	0.0193985	0.103607	0.00304934	0.0109562	0.781353	-0.034515	0.0157818	0.0311207
cg14938181	0.0173593	0.0146954	0.240352	-0.0103132	0.00829988	0.216988	-0.0117629	0.0119555	0.327592
cg14938261	0.00314717	0.0149112	0.833277	0.00971106	0.00842175	0.251677	0.0123547	0.0121311	0.310981
cg14938272	0.039347	0.0382636	0.306334	-0.0211945	0.0216111	0.329144	-0.04586	0.0311296	0.143903
cg14938360	0.00265121	0.0126573	0.834523	0.00194772	0.00714878	0.785845	-0.00568197	0.0102974	0.582351
cg14938375	0.0220875	0.0138699	0.114498	-0.0139855	0.00783364	0.0773039	-0.019033	0.0112839	0.094836
cg14938410	0.00383439	0.00372824	0.30626	-0.00176867	0.00210569	0.402983	-0.000936466	0.00303314	0.758171
cg14938419	0.0113488	0.0201772	0.575091	-0.0129837	0.011396	0.257348	-0.00629373	0.0164153	0.702249
cg14938425	0.000661216	0.00971971	0.945902	0.00478853	0.00548965	0.385185	-0.00290337	0.00790754	0.714288
cg14938431	-0.022865	0.0136522	0.097157	0.0078124	0.00771069	0.313464	0.0116003	0.0111068	0.298856
cg14938452	0.025162	0.0254145	0.32458	-0.024049	0.014354	0.0970389	-0.00607997	0.0206761	0.769336
cg14938536	-0.00611597	0.00698736	0.383556	-0.00329211	0.00394643	0.406197	0.00371532	0.00568461	0.514917
cg14938560	0.0305218	0.043932	0.488856	-0.00365427	0.0248126	0.883218	-0.0173733	0.0357412	0.627991
cg14938587	0.0266068	0.0343766	0.440807	-0.0277334	0.0194158	0.156357	-0.0235033	0.0279674	0.402739
cg14938593	-0.000889432	0.00957615	0.926189	-0.00207383	0.00540856	0.702228	0.00800797	0.00779074	0.306536
cg14938597	0.0144873	0.0225674	0.522401	-0.00100212	0.012746	0.937493	-0.0226164	0.0183599	0.220957
cg14938629	0.000128398	0.0299235	0.996585	-0.00391605	0.0169006	0.817246	0.0147266	0.0243444	0.546625
cg14938677	0.025741	0.017747	0.150128	-0.0119849	0.0100234	0.234703	-0.0199953	0.0144382	0.169231
cg14938730	0.00277099	0.0053861	0.608082	0.00156027	0.00304204	0.609174	-0.00366862	0.0043819	0.404504
cg14938741	-0.0120663	0.0192762	0.532792	-0.0112506	0.0108871	0.303967	0.00548865	0.0156823	0.727097
cg14938772	0.000825519	0.00688357	0.904787	-0.00460055	0.00388781	0.239542	-0.000290229	0.00560018	0.958774
cg14938801	-0.0217152	0.026958	0.42247	-0.00659648	0.0152258	0.665789	0.0277392	0.0219319	0.208947
cg14938806	-0.00113557	0.00869567	0.896367	0.00774884	0.00491127	0.117842	0.000782521	0.00707442	0.91215
cg14938844	-0.00428158	0.00807797	0.597289	0.00894266	0.0045624	0.0528266	0.00437212	0.00657189	0.507437
cg14938920	-0.000584962	0.0161821	0.971237	0.00511582	0.00913959	0.576932	0.00700482	0.0131651	0.595878
cg14939082	0.0215824	0.00803132	0.00846401	-0.0101676	0.00453605	0.0272491	-0.010572	0.00653394	0.108874
cg14939084	-0.0259799	0.0106137	0.0161533	0.00430812	0.00599457	0.474054	0.0178387	0.00863486	0.0414767
cg14939096	0.0177554	0.0172447	0.305727	-0.0100578	0.00973974	0.304306	-0.00948739	0.0140296	0.500479
cg14939227	-0.0429621	0.032155	0.184612	0.023923	0.018161	0.190817	0.0224581	0.0261599	0.392716
cg14939300	-0.0033757	0.00800714	0.674251	0.00376289	0.0045224	0.4074	0.000130033	0.00651427	0.984115
cg14939343	-0.0370078	0.0151551	0.0164008	0.0107872	0.00855951	0.210569	0.011385	0.0123295	0.358071
cg14939370	0.00434554	0.0111287	0.697029	-0.000564416	0.00628543	0.928631	-0.00572825	0.00905383	0.528411
cg14939413	-0.0415357	0.0216413	0.0578578	0.0174363	0.0122229	0.156894	0.0227606	0.0176064	0.19914
cg14939446	-0.00276063	0.00611446	0.652633	-0.00108972	0.00345342	0.753015	-0.000302671	0.00497446	0.951607
cg14939475	0.0240516	0.0188928	0.20601	-0.0170591	0.0106706	0.113105	-0.0101662	0.0153704	0.509901
cg14939546	-0.00131535	0.0169799	0.938412	-0.00245048	0.00959018	0.798857	0.00496293	0.0138141	0.72017
cg14939641	0.0266463	0.0192988	0.170503	-0.00778141	0.0108998	0.476985	-0.0110913	0.0157006	0.481601
cg14939652	-0.00203339	0.00334558	0.544737	0.000909082	0.00188957	0.631514	0.00256929	0.00272182	0.347512
cg14939691	0.00289153	0.00353682	0.415596	-0.00354403	0.00199758	0.0791416	-0.000706561	0.0028774	0.80654
cg14939714	-0.016423	0.0110257	0.139561	0.00577401	0.00622724	0.356091	0.0183884	0.00897	0.0430358
cg14939765	-0.0101812	0.0325377	0.755018	0.0140622	0.0183771	0.445992	0.00634329	0.0264713	0.811118
cg14939821	0.0346899	0.0380717	0.36444	-0.0311863	0.0215027	0.150157	-0.0308977	0.0309735	0.320954
cg14939825	-0.00211707	0.0100392	0.833419	0.0108885	0.00567009	0.0577216	0.00564263	0.00816746	0.491283
cg14939833	0.00968808	0.015599	0.535994	-0.00871142	0.00881023	0.325204	-0.0105099	0.0126907	0.409592
cg14940048	-0.00192457	0.00414799	0.643693	-0.00149922	0.00234276	0.523706	0.00413858	0.00337462	0.222993
cg14940165	-0.00385721	0.00823179	0.640414	0.00611988	0.00464927	0.191141	-0.00431194	0.00669703	0.521171
cg14940173	-0.015092	0.0192796	0.435635	0.000593178	0.010889	0.956668	0.0178253	0.0156851	0.25854
cg14940212	0.00308927	0.00755774	0.68361	0.00243712	0.00426857	0.569344	-0.00282683	0.00614865	0.646715
cg14940223	0.00559048	0.013703	0.684183	0.00222286	0.00773942	0.774556	-0.00318757	0.0111482	0.775538
cg14940233	-0.00610585	0.0215846	0.777866	0.00970171	0.0121909	0.428062	-0.0115886	0.0175603	0.510846
cg14940260	0.0484639	0.0523249	0.356612	-0.0362772	0.0295528	0.222561	-0.0209309	0.0425693	0.624038
cg14940290	0.0294251	0.0223997	0.192035	-0.0014818	0.0126512	0.906999	-0.0182635	0.0182234	0.318715
cg14940308	-0.00331668	0.00324344	0.309024	0.00384399	0.00183188	0.0384425	0.00299737	0.00263872	0.258761
cg14940332	-0.00651994	0.0196103	0.74024	0.00463013	0.0110758	0.676832	0.0131268	0.0159541	0.412628
cg14940396	-0.0284104	0.0237116	0.233742	0.023998	0.0133922	0.0762289	0.0172507	0.0192907	0.373381
cg14940405	0.0035202	0.00558609	0.530049	-0.00430525	0.003155	0.17551	-0.00128203	0.0045446	0.778462
cg14940408	0.00961276	0.0126982	0.450855	0.00460826	0.00717187	0.522019	-0.0141839	0.0103307	0.172889
cg14940420	-0.0129822	0.0117481	0.271842	0.0146962	0.00663524	0.0290853	0.00885067	0.00955771	0.356708
cg14940444	-0.00175829	0.0100044	0.860852	0.00132877	0.00565045	0.814573	0.00501652	0.00813916	0.539097
cg14940461	-0.012879	0.0184757	0.487403	0.00139022	0.010435	0.894287	0.00702553	0.015031	0.64125
cg14940505	0.00352528	0.026313	0.893697	0.000343445	0.0148614	0.98161	0.00182492	0.0214071	0.932238
cg14940636	0.00406083	0.00497326	0.416177	-0.00157983	0.00280887	0.575099	-0.0045333	0.00404603	0.265268
cg14940668	-0.0105414	0.0321635	0.743804	0.00549684	0.0181658	0.762842	0.0150055	0.0261669	0.56765
cg14940760	-0.00677833	0.0105022	0.520164	0.00272732	0.0059316	0.646682	0.00268071	0.00854415	0.754379
cg14940779	-0.00274621	0.0111507	0.80598	0.000101913	0.00629789	0.987122	0.00437655	0.00907176	0.630572
cg14940831	-0.00474879	0.00826867	0.567074	0.00448078	0.00467011	0.339688	0.00157025	0.00672703	0.81592
cg14940871	-0.0659634	0.0476258	0.169186	0.0126064	0.0268988	0.640353	-0.0145545	0.0387463	0.707999
cg14940962	-0.00654007	0.00723173	0.368023	0.0029946	0.00408445	0.465204	0.00240155	0.00588342	0.684026
cg14941024	0.0214328	0.0201926	0.291109	-0.0101441	0.0114047	0.375929	-0.00288191	0.0164278	0.861105
cg14941025	0.0445831	0.0258109	0.0872646	-0.0345017	0.0145779	0.0199129	-0.045286	0.0209987	0.0334822
cg14941029	-0.038114	0.0248486	0.128289	0.00480098	0.0140344	0.733017	0.0217728	0.0202157	0.284114
cg14941031	-0.0128513	0.0280259	0.647573	0.0100414	0.0158289	0.527318	0.00753068	0.0228007	0.741891
cg14941036	0.00959465	0.0199919	0.632349	-0.00494051	0.0112913	0.662677	-0.00692576	0.0162646	0.671174
cg14941073	0.02831	0.0121125	0.0214602	-0.00632805	0.00684107	0.357233	-0.0233604	0.00985418	0.019716
cg14941149	0.00571357	0.00459783	0.216955	-0.000481407	0.00259683	0.853312	-0.00472422	0.00374059	0.2096
cg14941157	0.0134725	0.0114589	0.242552	0.00641215	0.00647192	0.324241	-0.0151407	0.00932244	0.107565
cg14941172	0.0154309	0.00986408	0.120958	-0.0105563	0.00557118	0.0610667	-0.00569123	0.00802499	0.479891
cg14941179	-0.00137347	0.0237878	0.954075	0.00188268	0.0134352	0.888845	0.0125499	0.0193527	0.518191
cg14941199	0.0300726	0.0176403	0.0914061	0.000880137	0.00996315	0.929787	-0.0199051	0.0143514	0.168594
cg14941212	-0.00885851	0.00672025	0.190516	0.00194983	0.00379557	0.608609	0.00697264	0.00546731	0.205207
cg14941223	0.000742751	0.012604	0.953128	-0.00829093	0.00711869	0.24698	0.000944623	0.0102541	0.926789
cg14941226	0.0176657	0.013346	0.188692	-0.00561148	0.00753778	0.458387	-0.0126144	0.0108578	0.248143
cg14941291	-0.0124079	0.0133308	0.354261	-0.00258103	0.00752918	0.73248	0.0036068	0.0108454	0.740173
cg14941358	-0.0195524	0.0168527	0.248788	0.0154041	0.00951834	0.1088	0.0145108	0.0137107	0.292493
cg14941396	-0.0243596	0.0154627	0.118392	0.0120512	0.00873326	0.170753	0.0191456	0.0125798	0.131246
cg14941457	0.00333153	0.0034599	0.337969	-0.000443972	0.00195414	0.820745	-0.000518787	0.00281483	0.854155
cg14941466	0.00559768	0.00556394	0.316863	-0.00310533	0.00314249	0.325501	-0.00409507	0.00452658	0.367858
cg14941536	0.0160512	0.00865784	0.0667542	0.0029596	0.00488991	0.546415	-0.0140151	0.00704365	0.0494052
cg14941541	-0.0160763	0.0332065	0.629373	0.00576524	0.0187549	0.759192	0.015821	0.0270154	0.559472
cg14941559	-0.0112229	0.010255	0.276468	0.00231818	0.00579198	0.689851	0.0045527	0.00834302	0.58652
cg14941600	-0.0308038	0.0194271	0.11605	0.00547075	0.0109724	0.619183	0.0330734	0.0158051	0.0389706
cg14941654	0.0116722	0.0113006	0.304201	-0.00192405	0.00638251	0.763705	-0.0123888	0.00919366	0.180914
cg14941800	-0.00214676	0.00886087	0.809074	0.00140101	0.00500458	0.78011	0.00119603	0.00720882	0.868569
cg14941803	-0.0324467	0.0230642	0.16265	-0.00981774	0.0130266	0.452854	0.0299189	0.018764	0.114049
cg14941895	-0.0523545	0.0247694	0.037082	0.0188439	0.0139896	0.181089	0.0310326	0.0201513	0.126788
cg14941975	0.00055216	0.0034648	0.873711	0.00218566	0.0019569	0.266768	5.58021e-05	0.00281881	0.984246
cg14942024	-0.0237702	0.0174271	0.1757	0.00338338	0.00984277	0.731776	0.0176944	0.014178	0.214997
cg14942092	0.183035	0.0984586	0.0660274	-0.0868398	0.055609	0.121602	-0.0852812	0.0801017	0.289645
cg14942134	0.0064605	0.00434889	0.140607	-0.000606483	0.00245623	0.80549	-0.00515302	0.00353807	0.148465
cg14942155	0.00123507	0.0214596	0.954222	-0.0111981	0.0121203	0.357799	-0.005675	0.0174586	0.745833
cg14942281	0.00662915	0.0321312	0.836973	-0.00730689	0.0181476	0.688092	0.00648209	0.0261406	0.804676
cg14942289	0.00378584	0.0160561	0.814089	-0.00583068	0.00906839	0.521747	-0.00442341	0.0130625	0.73561
cg14942312	-0.0268893	0.0215034	0.214106	0.0177607	0.012145	0.146834	0.0121828	0.0174942	0.487834
cg14942322	-0.00349627	0.00443986	0.432905	-0.00187597	0.00250761	0.456184	0.00583074	0.00361207	0.109692
cg14942350	-0.00241431	0.0165443	0.884277	0.0110136	0.00934417	0.241388	0.0149062	0.0134598	0.270804
cg14942424	-0.00406633	0.0244927	0.868482	-0.00687148	0.0138334	0.620491	-0.00702994	0.0199262	0.724997
cg14942437	0.00327739	0.00798215	0.68227	-0.00105436	0.00450828	0.815573	-0.00651709	0.00649394	0.318059
cg14942464	0.000160847	0.00443268	0.971128	0.000484261	0.00250356	0.847023	0.00300154	0.00360624	0.407253
cg14942495	0.00294381	0.00335044	0.381748	0.000956738	0.00189231	0.614278	-0.00145219	0.00272577	0.595404
cg14942501	0.00668655	0.00957166	0.48647	0.00115027	0.00540603	0.831944	-0.00389352	0.00778709	0.618198
cg14942523	0.0116655	0.00906975	0.201403	-0.00815758	0.00512255	0.114497	-0.00501515	0.00737876	0.498313
cg14942536	-0.0136651	0.0120763	0.260577	0.00819311	0.00682062	0.232558	0.00834696	0.00982473	0.397625
cg14942542	0.00935991	0.0320416	0.770814	-0.0145781	0.0180969	0.422449	-0.019898	0.0260677	0.447105
cg14942544	-0.00678479	0.0118908	0.569582	0.000665894	0.00671586	0.92122	0.00702425	0.00967383	0.469503
cg14942588	0.00114599	0.0482677	0.981106	0.0183778	0.0272614	0.501814	-0.00643679	0.0392685	0.870134
cg14942617	0.02952	0.0248422	0.237586	-0.0101009	0.0140308	0.473292	-0.00187105	0.0202105	0.926428
cg14942782	-0.00365431	0.0404651	0.928227	-0.0206797	0.0228545	0.367769	-0.00960874	0.0329207	0.770999
cg14942793	0.012414	0.0218758	0.571689	-0.00801667	0.0123554	0.517958	0.00776568	0.0177972	0.663548
cg14942863	-0.0634831	0.0390248	0.107004	0.0423866	0.022041	0.0573732	-0.0151362	0.0317489	0.634604
cg14942906	-0.0128712	0.0224206	0.567229	0.0114829	0.0126631	0.366736	0.00492899	0.0182405	0.787557
cg14942918	0.00157155	0.00327745	0.632648	-7.67853e-05	0.00185109	0.966997	0.000575353	0.0026664	0.829608
cg14942952	0.0313167	0.0340426	0.359869	-0.0443222	0.0192271	0.0232648	-0.0150154	0.0276956	0.58894
cg14943012	0.00134028	0.0120738	0.911838	0.00600791	0.00681923	0.38046	0.00352694	0.00982273	0.720323
cg14943053	-0.0300069	0.0352413	0.396586	0.00199601	0.0199041	0.920326	0.00802998	0.0286708	0.78001
cg14943113	-0.00435361	0.00513978	0.399035	0.00467238	0.00290292	0.110715	0.0030296	0.0041815	0.470471
cg14943118	0.00578609	0.00467775	0.219066	-0.00568023	0.00264197	0.0340163	-0.0027922	0.00380562	0.464879
cg14943135	0.015426	0.0361833	0.670803	-0.0223285	0.0204362	0.277249	-0.0213541	0.0294372	0.469929
cg14943213	-0.00288764	0.00924605	0.755468	0.0100773	0.00522213	0.0565325	-0.00993252	0.00752219	0.189767
cg14943355	0.0491073	0.0245859	0.0485569	-0.0218305	0.013886	0.119146	-0.0355255	0.0200021	0.0788213
cg14943392	-0.0126058	0.0200913	0.531841	-0.013402	0.0113475	0.24044	0.012853	0.0163454	0.433569
cg14943500	-0.0170521	0.0110198	0.124989	-0.00899744	0.00622394	0.151475	0.0144412	0.00896525	0.11044
cg14943512	-1.38806e-05	0.0304298	0.999637	-0.00422335	0.0171866	0.806401	-0.0166612	0.0247564	0.502527
cg14943534	0.043086	0.0276871	0.12289	-0.00590601	0.0156376	0.706484	-0.0230588	0.0225251	0.3085
cg14943539	-0.00803976	0.025021	0.748652	-0.00486194	0.0141317	0.73155	0.00704272	0.020356	0.730101
cg14943664	0.000454315	0.0244105	0.985189	-0.00848199	0.0137869	0.539836	-0.0135278	0.0198593	0.497365
cg14943709	0.0183774	0.0255945	0.474453	-0.0112798	0.0144557	0.437094	-0.0222557	0.0208226	0.287776
cg14943722	-0.00121726	0.0307221	0.968475	0.00993535	0.0173517	0.568236	0.0173604	0.0249942	0.488962
cg14943749	0.00684587	0.00815623	0.40332	-0.0078911	0.0046066	0.0898748	-0.00458754	0.00663555	0.490976
cg14943774	0.00642755	0.0120532	0.595056	-0.0011016	0.00680757	0.871781	-0.00741142	0.00980593	0.451576
cg14943792	-0.0104778	0.0470939	0.824398	0.0155773	0.0265984	0.559459	0.012843	0.0383136	0.738186
cg14943796	-0.00777914	0.0209227	0.710842	-0.0056007	0.0118171	0.63659	0.0206951	0.0170218	0.226982
cg14943816	0.100933	0.049168	0.0427547	-0.00314298	0.0277699	0.91012	-0.0519416	0.040001	0.19716
cg14943827	0.00727815	0.00779649	0.352848	-0.00133808	0.00440342	0.761869	-0.00429309	0.00634289	0.500105
cg14943837	0.00170548	0.0416574	0.967427	0.0122428	0.0235279	0.603992	0.0162704	0.0338906	0.632237
cg14943847	0.0708473	0.0331128	0.0348726	-0.0318612	0.0187019	0.0916189	-0.0450103	0.0269391	0.097949
cg14943877	-0.000691363	0.0022997	0.764332	-0.000220979	0.00129886	0.865256	-6.28892e-05	0.00187093	0.973253
cg14943884	0.0199889	0.0392453	0.611664	-0.000120895	0.0221656	0.995659	-0.0163158	0.0319283	0.610492
cg14943908	0.00456221	0.006736	0.499819	-0.00419043	0.00380446	0.273398	-0.00252759	0.00548012	0.645657
cg14943953	0.00118457	0.00260821	0.650712	-0.000699676	0.00147311	0.635868	-0.000340591	0.00212193	0.87281
cg14943983	-0.00712107	0.00977265	0.46794	0.00368714	0.00551955	0.505694	0.00248011	0.00795061	0.755749
cg14944003	0.00434218	0.0332036	0.896222	-0.020695	0.0187532	0.272493	0.00923433	0.027013	0.733197
cg14944043	0.0022365	0.00880902	0.800114	-5.53493e-05	0.00497529	0.991146	-0.00168745	0.00716664	0.814344
cg14944127	-0.0391846	0.046141	0.39782	0.0164866	0.0260602	0.528446	0.00639692	0.0375384	0.865039
cg14944152	0.0316024	0.0200511	0.118227	-0.00396406	0.0113247	0.727064	-0.0185298	0.0163127	0.258763
cg14944166	-0.00524427	0.011148	0.6391	-0.0044258	0.00629636	0.483776	0.00784361	0.00906957	0.389246
cg14944171	-0.00527201	0.0124005	0.671664	-0.000429569	0.00700376	0.951218	5.91248e-05	0.0100885	0.995336
cg14944190	0.00517559	0.00474939	0.278501	-0.000234125	0.00268243	0.930626	-0.00223523	0.0038639	0.564261
cg14944267	-0.00109441	0.00372852	0.769742	0.000376231	0.00210585	0.858574	0.00175542	0.00303337	0.564117
cg14944269	0.0209106	0.0176819	0.239828	-0.00794147	0.00998665	0.428414	-0.0178743	0.0143852	0.217
cg14944270	-0.0122137	0.0166019	0.463682	-0.00181663	0.00937669	0.846782	0.00104578	0.0135066	0.938442
cg14944323	-0.00389736	0.0112956	0.730808	0.000166212	0.00637968	0.979268	0.0105762	0.00918958	0.252579
cg14944362	-0.00299889	0.0192428	0.876476	-0.00896995	0.0108683	0.411186	0.00823084	0.0156551	0.600243
cg14944395	0.00501255	0.00330998	0.13315	-0.000601158	0.00186946	0.748466	-0.00346953	0.00269286	0.200634
cg14944398	0.0253522	0.013796	0.0691433	-0.0065099	0.00779191	0.405486	-0.0240814	0.0112238	0.0343788
cg14944435	-0.00625874	0.024557	0.79936	3.16271e-05	0.0138697	0.998185	0.0106952	0.0199785	0.593629
cg14944514	0.00879573	0.00497876	0.0804004	-0.00204044	0.00281198	0.469799	-0.00703484	0.00405051	0.0855681
cg14944538	-0.00382783	0.0396696	0.923326	0.0178532	0.0224052	0.427474	0.017059	0.0322735	0.598294
cg14944575	0.00348922	0.00826348	0.67377	0.000258234	0.00466717	0.955988	-0.000185772	0.00672281	0.978011
cg14944647	-0.00110291	0.00262461	0.675245	0.00068501	0.00148237	0.645029	-0.000178149	0.00213527	0.933678
cg14944686	-0.0159499	0.0227771	0.485423	0.0175117	0.0128644	0.176555	0.0168411	0.0185304	0.365667
cg14944696	0.0173291	0.0245087	0.481208	-0.00188994	0.0138424	0.89168	-0.042815	0.0199392	0.0342381
cg14944805	0.0289264	0.0224727	0.201065	-0.00583037	0.0126925	0.646996	-0.0202786	0.0182829	0.270077
cg14944901	0.0142244	0.0455576	0.75553	0.0113197	0.0257307	0.660955	-0.0184457	0.0370637	0.619826
cg14944923	0.0629577	0.0255714	0.0155612	-0.0322175	0.0144426	0.0279795	-0.0435449	0.0208037	0.0389205
cg14944956	-0.0258707	0.0233749	0.271101	-0.00144762	0.013202	0.91291	0.0133002	0.0190168	0.485965
cg14944978	0.0661478	0.0498389	0.187516	-0.0504773	0.0281488	0.0760207	-0.0329494	0.0405468	0.418402
cg14945001	-0.0121554	0.0120204	0.314396	0.00877116	0.00678906	0.199411	0.0111218	0.00977927	0.258195
cg14945031	-0.0153592	0.0107828	0.157503	0.00991428	0.00609006	0.106748	0.00970129	0.0087724	0.271483
cg14945086	-0.00556732	0.0177139	0.753968	-0.00410916	0.0100047	0.682173	0.0158693	0.0144113	0.273517
cg14945181	0.00385817	0.013238	0.771326	0.00459942	0.00747676	0.539874	-0.00905656	0.0107699	0.402442
cg14945214	-0.0140185	0.029581	0.636623	-0.00659414	0.0167072	0.693931	-0.00176965	0.0240658	0.941531
cg14945276	-0.000859888	0.0049255	0.861771	0.00102322	0.0027819	0.713805	0.00184887	0.00400717	0.64554
cg14945287	-0.0249485	0.015278	0.105684	-0.00249847	0.00862893	0.772775	0.0228562	0.0124295	0.0689625
cg14945297	-0.00308078	0.0103301	0.766157	0.00396009	0.00583441	0.498898	0.00335956	0.00840415	0.690211
cg14945316	0.00336136	0.028523	0.90643	-0.0217219	0.0161097	0.180646	-0.0110876	0.0232051	0.633851
cg14945317	-0.00140179	0.0263011	0.957603	0.00079941	0.0148548	0.957192	-0.000207749	0.0213975	0.992273
cg14945415	-0.0183536	0.0219659	0.405441	0.0140021	0.0124063	0.261809	0.0252509	0.0178705	0.160828
cg14945433	-0.0100257	0.00571912	0.0827271	0.00501217	0.00323013	0.12396	0.00652204	0.00465283	0.164154
cg14945456	-0.0373272	0.0149143	0.0139763	0.000762452	0.0084235	0.928063	0.0391316	0.0121336	0.00171187
cg14945473	0.0133632	0.0214654	0.535028	0.00832611	0.0121236	0.493849	-0.00537897	0.0174633	0.758724
cg14945501	-0.00248853	0.0166513	0.881506	0.00539851	0.00940458	0.567263	0.00730607	0.0135468	0.590888
cg14945539	0.0174862	0.0176882	0.325302	0.000551534	0.00999021	0.956086	-0.0187402	0.0143904	0.195874
cg14945578	0.00201956	0.00346969	0.561864	-0.00184732	0.00195966	0.348167	0.000838469	0.00282279	0.767068
cg14945579	-0.0289734	0.0280715	0.304552	0.00932065	0.0158547	0.557965	0.0227143	0.0228378	0.322384
cg14945587	-0.00854791	0.020467	0.677121	-0.00160684	0.0115596	0.889732	0.00533348	0.016651	0.749416
cg14945638	0.0111171	0.0150235	0.46108	0.000764461	0.00848521	0.928397	-0.0122778	0.0122225	0.317598
cg14945651	0.00941579	0.00991401	0.344578	-0.00100072	0.00559938	0.858526	-0.00437651	0.00806561	0.588628
cg14945696	0.0105938	0.00813218	0.195728	0.00667278	0.00459302	0.149471	-0.00310988	0.00661599	0.63936
cg14945724	-0.0370845	0.0155436	0.0189621	0.0118343	0.00877896	0.180757	0.029259	0.0126456	0.0227695
cg14945774	-0.00636744	0.0338582	0.851217	0.00280279	0.019123	0.883775	0.0100467	0.0275456	0.716099
cg14945790	0.00553158	0.0228123	0.808913	-0.000829282	0.0128843	0.948812	0.00212685	0.0185591	0.908998
cg14945833	0.0094715	0.0173588	0.586559	-0.0151796	0.00980417	0.124779	-0.0088577	0.0141224	0.53198
cg14945834	0.00568711	0.0082121	0.490243	-0.00240576	0.00463815	0.605146	-0.0013226	0.00668101	0.843483
cg14945850	0.00910202	0.0118867	0.445677	-0.00680827	0.00671356	0.313028	-0.00523758	0.00967051	0.589321
cg14945867	-0.000247396	0.00279282	0.929594	0.00075452	0.00157737	0.633473	0.000334066	0.00227212	0.883412
cg14945901	0.0126362	0.0365952	0.730612	-0.023402	0.0206688	0.260297	-0.00822761	0.0297723	0.78286
cg14945917	-0.0480142	0.0210224	0.0245326	0.0179892	0.0118734	0.132968	0.0401655	0.017103	0.0208599
cg14945937	0.0634483	0.040908	0.124125	-0.0604463	0.0231046	0.0102982	-0.0451672	0.033281	0.177851
cg14946011	0.00113825	0.00376944	0.763316	0.000774136	0.00212896	0.716924	-0.000419203	0.00306666	0.891551
cg14946028	-0.00338821	0.00256031	0.188796	-0.00113965	0.00144605	0.432536	0.00207885	0.00208296	0.320726
cg14946073	0.00776689	0.0218453	0.722948	0.00274092	0.0123381	0.824659	-0.00301446	0.0177724	0.865663
cg14946105	0.00728517	0.00310425	0.0209456	-0.000149946	0.00175326	0.93202	-0.00565719	0.00252548	0.0273471
cg14946113	0.0128747	0.0110529	0.246919	-0.00594317	0.00624264	0.343425	-0.00932928	0.00899218	0.302062
cg14946144	-0.0071287	0.033609	0.832464	0.0130484	0.0189822	0.493452	0.00205312	0.0273428	0.940298
cg14946212	-0.00749495	0.0166624	0.65384	0.0154559	0.00941085	0.103722	-0.00639665	0.0135558	0.638065
cg14946236	-0.00927162	0.0333128	0.781353	-0.00726999	0.0188149	0.700042	-0.00387957	0.0271019	0.886467
cg14946295	-0.113348	0.0525607	0.0334895	0.0454766	0.029686	0.128764	0.10553	0.0427611	0.0153241
cg14946319	-0.00661968	0.0095377	0.48929	0.00382271	0.00538685	0.479614	0.00480279	0.00775946	0.53738
cg14946327	0.0390984	0.0186892	0.0390208	-0.0240144	0.0105556	0.0250825	-0.0266693	0.0152048	0.0825547
cg14946334	-0.0182627	0.0104128	0.0825802	0.0017963	0.00588112	0.760683	0.0229326	0.00847143	0.00800944
cg14946405	-0.0346283	0.0318051	0.278928	0.00687777	0.0179634	0.70264	0.00761094	0.0258753	0.769273
cg14946515	-0.00585455	0.0167963	0.728166	0.0035263	0.00948646	0.710904	-0.00460709	0.0136647	0.736723
cg14946593	-0.0509186	0.0252144	0.0461737	0.00760688	0.014241	0.594444	0.0438991	0.0205133	0.0348352
cg14946715	-0.00976441	0.0199424	0.62549	0.00264834	0.0112634	0.8146	0.00496356	0.0162243	0.760304
cg14946741	-0.00506246	0.00654169	0.440866	0.00580791	0.00369471	0.119185	-0.0015449	0.00532203	0.772212
cg14946786	-0.0275082	0.0187636	0.145838	0.0190385	0.0105976	0.075496	0.0171902	0.0152652	0.262873
cg14946811	-0.0397835	0.0178555	0.0281617	0.023578	0.0100847	0.0214204	0.033248	0.0145265	0.0242389
cg14946813	-0.0356407	0.0398309	0.373087	0.0134967	0.0224963	0.549923	0.03879	0.0324047	0.234175
cg14946814	-0.0081535	0.0241147	0.736001	-0.0146284	0.0136199	0.285436	0.0191856	0.0196187	0.33052
cg14946818	0.0101631	0.0131746	0.442318	-0.0126709	0.00744095	0.091764	-0.000598819	0.0107183	0.95556
cg14946821	-0.0149368	0.0276063	0.58969	-0.00806766	0.0155919	0.606024	0.0105401	0.0224593	0.639898
cg14946894	-0.00512038	0.013393	0.703053	0.00249487	0.0075643	0.742239	0.00753341	0.010896	0.490952
cg14946911	-0.024678	0.0210592	0.244102	0.00433955	0.0118941	0.716011	0.0135323	0.0171328	0.431526
cg14946913	-0.0205941	0.0321507	0.523311	-0.00656919	0.0181585	0.718304	0.00896283	0.0261564	0.732586
cg14946944	0.013578	0.0508321	0.789942	0.00896235	0.0287097	0.755574	8.29131e-05	0.0413548	0.998404
cg14946950	0.00571831	0.0168486	0.735039	-0.00668599	0.00951599	0.483967	-0.0125814	0.0137073	0.360945
cg14946988	0.0070557	0.0100297	0.483423	-0.00859241	0.00566471	0.132528	-0.00263059	0.0081597	0.747846
cg14947010	0.00165044	0.0332326	0.960492	-0.0121637	0.0187696	0.518466	-0.0130358	0.0270366	0.630772
cg14947070	0.000185557	0.0233568	0.993677	0.004719	0.0131918	0.721322	-0.00508899	0.0190021	0.789407
cg14947101	-0.0628718	0.0411393	0.129668	0.0254046	0.0232353	0.276914	0.0251993	0.0334692	0.453309
cg14947116	0.00780365	0.00665224	0.243605	-0.00574359	0.00375715	0.129559	-0.00509992	0.00541198	0.348336
cg14947133	0.0145143	0.0152639	0.343998	-0.00013377	0.00862097	0.987651	-0.00932391	0.012418	0.45455
cg14947187	-0.000127318	0.0158135	0.993592	0.00637352	0.0089314	0.477165	0.000880927	0.0128652	0.945548
cg14947200	-0.00566727	0.0106494	0.595812	0.0062641	0.0060147	0.300222	0.0083938	0.00866386	0.335015
cg14947218	-0.0158766	0.0256072	0.536694	-0.000840775	0.0144629	0.953761	0.00382505	0.020833	0.854702
cg14947225	-0.00198411	0.00833353	0.812311	-0.000916207	0.00470674	0.846063	0.00222744	0.0067798	0.743204
cg14947241	0.000774509	0.00941032	0.934573	-0.00271233	0.00531491	0.610972	0.00133779	0.00765583	0.861644
cg14947263	0.0106034	0.00889016	0.235863	-0.00424364	0.00502112	0.400081	-0.00693705	0.00723265	0.339854
cg14947281	-0.00539702	0.0105698	0.610775	-0.00361781	0.00596978	0.545903	0.00731156	0.00859915	0.39725
cg14947411	-0.0400031	0.023645	0.0938578	0.00930009	0.0133546	0.487829	0.0368429	0.0192366	0.0583755
cg14947429	0.00212029	0.00998947	0.832351	-0.00907785	0.00564201	0.110839	0.00952635	0.008127	0.243964
cg14947466	0.0199427	0.0189074	0.294131	-0.00862009	0.0106788	0.421497	-0.00276681	0.0153822	0.857626
cg14947494	0.0064342	0.00461195	0.166135	-0.000569164	0.00260481	0.82749	-0.00343865	0.00375208	0.361673
cg14947510	0.00660034	0.0126785	0.603825	-0.00536865	0.00716077	0.455214	-0.0122746	0.0103147	0.236917
cg14947516	-0.00815232	0.032257	0.801006	0.00739543	0.0182186	0.685681	-0.00370092	0.0262429	0.888139
cg14947546	0.0101714	0.0129311	0.43342	-0.00118415	0.0073034	0.871532	-0.00483518	0.0105202	0.646814
cg14947564	-0.0177462	0.0193046	0.360211	0.00939237	0.0109032	0.391102	0.0124722	0.0157054	0.429036
cg14947609	0.0114219	0.0119483	0.341453	-9.24217e-05	0.00674834	0.989101	-0.0088743	0.00972061	0.363517
cg14947623	0.00310603	0.0144161	0.82986	-0.00327731	0.00814214	0.688184	-0.000795011	0.0117283	0.946094
cg14947634	-0.00578154	0.00948552	0.543595	0.00309292	0.00535737	0.565048	0.00477718	0.00771701	0.537322
cg14947642	0.0433849	0.0248683	0.084192	-0.0115103	0.0140455	0.414488	-0.0241285	0.0202318	0.235904
cg14947666	0.00147108	0.00677197	0.82848	-0.00173146	0.00382478	0.651769	-0.00161285	0.00550938	0.770335
cg14947668	-0.0233883	0.0165372	0.160448	-0.000713058	0.00934012	0.939301	0.0181834	0.0134539	0.179636
cg14947710	-0.0212255	0.0173816	0.224961	0.00229719	0.00981706	0.815473	0.0100281	0.0141409	0.479913
cg14947715	0.0178184	0.0318257	0.576844	-0.0186826	0.017975	0.301192	-0.026797	0.025892	0.303239
cg14947758	-0.00527468	0.014364	0.714251	-0.00296764	0.00811274	0.715303	0.0204996	0.011686	0.0825203
cg14947787	0.00281307	0.00942086	0.765878	0.00185584	0.00532086	0.727999	-0.00275691	0.00766441	0.719843
cg14947789	0.0015779	0.00260674	0.546368	0.00204054	0.00147227	0.1689	-0.000155605	0.00212073	0.941659
cg14947814	0.0206547	0.0160805	0.20201	-0.00184472	0.00908218	0.839467	-0.00615648	0.0130824	0.638977
cg14947846	-0.0225357	0.0194789	0.250115	0.00137891	0.0110016	0.900513	0.00956646	0.0158472	0.547459
cg14947900	0.0138049	0.0208588	0.509636	0.00968727	0.011781	0.412912	-0.00312207	0.0169698	0.854411
cg14947929	0.00580746	0.0106188	0.58569	-0.00132345	0.00599748	0.82581	-0.00547963	0.00863904	0.527371
cg14947955	0.00739592	0.0231803	0.750359	-0.0125532	0.0130921	0.340001	0.00542823	0.0188585	0.774077
cg14947965	0.0021464	0.0274085	0.93774	0.0141581	0.0154802	0.362651	-0.0056632	0.0222984	0.800048
cg14947993	-0.0217995	0.0114743	0.0603923	0.00829159	0.00648064	0.203763	0.0131191	0.00933501	0.163074
cg14948030	0.0203669	0.0165405	0.221144	-0.00338227	0.00934199	0.718094	-0.0124988	0.0134566	0.355266
cg14948039	0.00828628	0.00818696	0.313967	0.00718576	0.00462396	0.123401	-0.00936843	0.00666056	0.162723
cg14948086	-0.00941185	0.0186659	0.615233	0.00152529	0.0105424	0.885259	0.0173784	0.0151857	0.25525
cg14948108	-0.00027776	0.0135254	0.983657	0.00027299	0.00763905	0.971566	0.00518459	0.0110036	0.638566
cg14948109	0.00090444	0.0110235	0.934777	0.000679074	0.00622603	0.91337	-0.00357017	0.00896826	0.69143
cg14948128	0.00489309	0.0150856	0.746361	-0.00740771	0.0085203	0.386743	-0.000701383	0.012273	0.954543
cg14948173	-0.0365177	0.027821	0.192385	0.0256856	0.0157132	0.10533	0.0313927	0.022634	0.168596
cg14948230	0.0149565	0.0111847	0.184243	-0.0111353	0.00631705	0.0810628	-0.00298963	0.00909936	0.743194
cg14948268	-0.00693625	0.0110951	0.533318	-0.00174935	0.00626648	0.78071	0.0149563	0.00902653	0.100732
cg14948279	0.00656403	0.00349708	0.063492	-0.00202023	0.00197513	0.308906	-0.00562543	0.00284507	0.0508223
cg14948290	0.00372256	0.00474388	0.434518	-0.000696979	0.00267932	0.795307	-0.00477768	0.00385942	0.218701
cg14948379	-0.000159982	0.0130707	0.990259	-0.000435621	0.00738224	0.953065	0.0146955	0.0106337	0.170121
cg14948436	0.0140843	0.0123176	0.255645	-0.00160373	0.00695692	0.818166	-0.0124024	0.0100211	0.218809
cg14948448	0.0230305	0.0126327	0.0713387	-0.000503841	0.00713489	0.943847	-0.0173183	0.0102774	0.0951554
cg14948552	-0.0360565	0.0266662	0.179442	0.00854003	0.015061	0.57199	0.0329432	0.0216945	0.132107
cg14948611	-0.00202701	0.0125836	0.872359	-0.00484755	0.00710715	0.496806	0.00522265	0.0102375	0.611093
cg14948668	0.0282455	0.0344847	0.414733	0.00168233	0.0194768	0.931344	-0.0134301	0.0280553	0.633219
cg14948709	0.00185995	0.0144225	0.897652	0.000188987	0.00814574	0.981537	-0.00378065	0.0117335	0.74798
cg14948714	0.0103742	0.00505616	0.0428573	-0.00526285	0.0028557	0.068362	-0.00153909	0.00411348	0.709096
cg14948757	-0.0176239	0.0235736	0.456484	-0.00655191	0.0133143	0.623752	0.00982046	0.0191785	0.609764
cg14948785	0.00612136	0.00498356	0.222272	-3.38156e-05	0.00281469	0.990439	-0.00730346	0.00405441	0.0747213
cg14948790	-0.0394453	0.0351122	0.264009	-0.000536071	0.0198312	0.978489	0.0203582	0.0285658	0.477739
cg14948795	0.00197208	0.0356019	0.955938	0.00674802	0.0201078	0.737896	0.00563443	0.0289642	0.846163
cg14948802	-0.00508647	0.0100684	0.614558	0.000786643	0.00568657	0.890261	0.00167537	0.0081912	0.838361
cg14948804	-0.000948826	0.0219568	0.965619	-0.0131207	0.0124011	0.292646	0.00840406	0.0178631	0.639065
cg14948822	-0.00574744	0.0132076	0.664401	0.0131118	0.00745957	0.0819185	0.00579755	0.0107451	0.590729
cg14948825	0.011747	0.00984012	0.235444	0.00257283	0.00555765	0.644438	-0.014414	0.0080055	0.0748567
cg14948912	0.00397779	0.00529597	0.454395	-0.00160543	0.00299114	0.592672	-0.00219648	0.00430857	0.611343
cg14948920	0.0145624	0.0243908	0.551854	-0.0119791	0.0137758	0.386657	-0.000806522	0.0198433	0.967662
cg14948953	0.0063339	0.0113574	0.578327	-0.00701347	0.00641458	0.276914	-0.00274633	0.00923985	0.766922
cg14949082	-0.00027249	0.0150142	0.985557	0.0121966	0.00847997	0.153539	0.0140385	0.0122149	0.253235
cg14949102	-0.014063	0.0164916	0.395886	-0.00677223	0.00931439	0.468915	0.0187268	0.0134169	0.16594
cg14949113	-0.00687917	0.00943789	0.467808	0.00200111	0.00533048	0.708167	-0.000163158	0.00767826	0.98309
cg14949125	-0.00458672	0.0157143	0.770994	0.00643609	0.00887535	0.470079	-0.00150914	0.0127845	0.906273
cg14949231	-0.0124891	0.00880804	0.159386	0.0101048	0.00497474	0.0449393	0.00961212	0.00716584	0.182897
cg14949271	-0.0016692	0.00938021	0.859131	0.00440269	0.0052979	0.407979	0.00361539	0.00763134	0.636728
cg14949292	0.0213114	0.0240714	0.378141	0.00373636	0.0135954	0.784029	-0.00333454	0.0195835	0.865146
cg14949309	0.00823944	0.0159331	0.606233	0.00100832	0.00899896	0.911014	-0.0140164	0.0129625	0.282218
cg14949396	-0.00497079	0.00885448	0.575815	0.00595466	0.00500097	0.236647	0.00242676	0.00720363	0.736928
cg14949526	-0.00912591	0.0168724	0.589819	0.0168975	0.00952945	0.0793049	-0.00017756	0.0137267	0.989706
cg14949539	-0.0191756	0.0234921	0.416332	0.00812504	0.0132682	0.541712	0.0200506	0.0191121	0.296712
cg14949630	0.00592086	0.00791611	0.456281	-0.00630358	0.00447098	0.161739	0.00508476	0.0064402	0.431706
cg14949649	0.00940177	0.00414327	0.0254504	-0.00302339	0.0023401	0.199399	-0.00498467	0.00337079	0.142405
cg14949694	0.00924923	0.0113689	0.417874	0.00334593	0.00642112	0.603485	-0.0102532	0.00924928	0.270341
cg14949753	-0.0212013	0.0442611	0.633002	-0.00291809	0.0249985	0.907312	0.0136002	0.036009	0.706478
cg14949772	-0.000849657	0.0096342	0.929904	0.00448334	0.00544135	0.411976	0.00646787	0.00783797	0.411264
cg14949775	-0.0142563	0.042522	0.738139	0.0176569	0.0240162	0.46397	0.0175787	0.0345941	0.612495
cg14949813	0.00940179	0.0169375	0.5801	-0.0104288	0.00956624	0.278311	-0.00759404	0.0137796	0.582816
cg14949843	0.00727861	0.00629353	0.250279	-0.00732464	0.00355456	0.0419871	-0.00434468	0.00512014	0.398202
cg14949892	0.0114661	0.0100037	0.254506	0.000779055	0.00565002	0.890614	-0.00776917	0.00813855	0.342122
cg14949917	0.0178719	0.0130414	0.173694	0.0042257	0.00736572	0.567487	-0.021647	0.0106099	0.0440142
cg14949948	0.00344913	0.00702269	0.624425	-0.0032738	0.00396638	0.411157	-0.00548856	0.00571336	0.33909
cg14949985	0.00840839	0.00732868	0.25404	-0.00889014	0.00413921	0.0341962	-0.00482179	0.0059623	0.420639
cg14950044	0.00442388	0.00796412	0.579835	-0.00460841	0.0044981	0.308109	-0.00415515	0.00647926	0.522825
cg14950072	9.23988e-05	0.006556	0.988784	-0.00425328	0.0037028	0.25349	0.00450563	0.00533368	0.400307
cg14950074	-0.000595454	0.00918574	0.948446	0.00464788	0.00518806	0.372513	-0.000250468	0.00747312	0.973331
cg14950134	0.00296201	0.0368767	0.936145	0.00751095	0.0208278	0.719158	0.00213201	0.0300013	0.943492
cg14950169	0.0194157	0.0142343	0.175689	-0.00369484	0.00803944	0.646829	-0.0112295	0.0115804	0.334584
cg14950193	-0.00294006	0.0266342	0.912328	-0.023866	0.0150428	0.11584	0.0197056	0.0216684	0.365362
cg14950237	-0.00174986	0.00976796	0.858195	0.00498297	0.0055169	0.368624	-0.00461252	0.00794679	0.56296
cg14950298	0.0273106	0.0268603	0.311769	-0.0184074	0.0151706	0.227907	-0.0248663	0.0218524	0.257927
cg14950301	0.0116401	0.0174822	0.507085	0.0136732	0.00987385	0.169262	-0.00367635	0.0142227	0.796576
cg14950303	-0.0108457	0.0107173	0.314039	0.004777	0.00605305	0.431907	0.00653508	0.0087191	0.455343
cg14950321	-0.00470004	0.0196064	0.811048	-0.0032723	0.0110736	0.768233	0.00279875	0.0159509	0.86108
cg14950326	0.00107058	0.0191559	0.955545	3.54221e-05	0.0108192	0.997394	0.000335102	0.0155844	0.982889
cg14950344	-0.00229736	0.0419283	0.956415	0.0133169	0.0236809	0.575163	0.00223928	0.0341111	0.947793
cg14950384	0.0292203	0.0489508	0.551929	-0.00148441	0.0276472	0.957291	-0.0199815	0.0398243	0.616974
cg14950428	0.0193537	0.0299283	0.519357	0.00213126	0.0169033	0.899923	-0.010715	0.0243484	0.660856
cg14950515	-0.0171744	0.0174947	0.328672	-0.00513174	0.00988095	0.604683	-0.00170328	0.014233	0.904989
cg14950576	0.00312918	0.00258401	0.228815	0.000147572	0.00145944	0.919665	-0.00338102	0.00210224	0.110987
cg14950616	-0.0132533	0.0390048	0.734744	-0.00639166	0.0220297	0.772324	-0.00581849	0.0317326	0.854894
cg14950662	0.0108013	0.020469	0.598908	-0.000762377	0.0115608	0.947556	-0.000445322	0.0166527	0.97872
cg14950698	0.0122091	0.0260364	0.640164	-0.00921743	0.0147052	0.532239	-0.00666477	0.0211821	0.753703
cg14950747	-0.00458906	0.0118369	0.699085	0.00279171	0.00668543	0.677166	-0.00558261	0.00962999	0.56344
cg14950751	-0.0189236	0.013757	0.172093	0.00549438	0.00776987	0.481158	0.00705576	0.0111921	0.529884
cg14950753	0.000312509	0.0171652	0.985512	-0.00382197	0.00969482	0.694269	0.00773725	0.0139649	0.580806
cg14950829	-0.00278587	0.0184887	0.880539	-0.00797758	0.0104424	0.446724	0.00517858	0.0150416	0.731371
cg14950834	-0.00425641	0.00300615	0.159974	0.00137321	0.00169786	0.420597	0.0011941	0.00244567	0.626464
cg14950865	-0.0138846	0.0308731	0.653898	0.0107193	0.017437	0.540146	0.00745111	0.025117	0.767357
cg14950875	-0.000699688	0.00262129	0.790088	0.00147082	0.00148049	0.322928	0.00124824	0.00213257	0.559676
cg14950938	0.007169	0.00912616	0.43403	-0.00465242	0.00515441	0.368946	-0.0011291	0.00742465	0.879441
cg14950945	-0.0190996	0.0197687	0.336344	0.0198864	0.0111652	0.0779941	-0.00334974	0.0160829	0.835443
cg14951038	0.00254259	0.0042096	0.547241	0.00092815	0.00237756	0.697104	-0.002544	0.00342475	0.459362
cg14951048	0.020264	0.02201	0.359482	-0.00953708	0.0124312	0.444812	-0.0142618	0.0179064	0.427687
cg14951106	-0.0203674	0.0507395	0.688992	-0.00926369	0.0286574	0.74719	0.0535797	0.0412794	0.197343
cg14951136	0.0139421	0.010799	0.199721	-0.000698669	0.00609921	0.909036	-0.00558441	0.00878558	0.526497
cg14951139	0.00570229	0.00833468	0.495486	-0.00797649	0.00470739	0.0933533	-0.00334281	0.00678074	0.623125
cg14951193	0.00542094	0.01084	0.618135	0.00357911	0.00612237	0.560163	-0.00101733	0.00881894	0.908398
cg14951292	-0.0738356	0.0327676	0.0264685	0.0207779	0.018507	0.264307	0.0262468	0.0266583	0.327264
cg14951326	-0.00270177	0.011101	0.80822	-0.00312826	0.0062698	0.618939	0.00113661	0.0090313	0.900106
cg14951453	0.00522951	0.0142091	0.713637	-0.00937184	0.00802523	0.245722	0.00371537	0.0115599	0.748591
cg14951497	0.00196066	0.0165285	0.905817	-0.00148721	0.0093352	0.873751	0.0044162	0.0134468	0.743296
cg14951509	-0.00467356	0.0128107	0.716034	0.0117111	0.00723542	0.108752	-0.00549647	0.0104222	0.599122
cg14951525	0.00384091	0.00353956	0.280523	6.64867e-06	0.00199913	0.997353	-0.00366804	0.00287964	0.205752
cg14951564	0.0821244	0.029965	0.00728721	-0.0132668	0.0169241	0.43499	-0.0659358	0.0243782	0.00806238
cg14951584	0.00233439	0.00887922	0.793176	0.00258018	0.00501494	0.608063	0.000851066	0.00722375	0.906455
cg14951598	0.00961009	0.00781876	0.221975	-0.00184793	0.004416	0.676525	-0.010704	0.00636101	0.0956071
cg14951619	-0.0306048	0.0208286	0.144936	0.0008194	0.0117639	0.944611	0.0250142	0.0169452	0.143101
cg14951623	0.00154631	0.00903453	0.864454	0.000148738	0.00510266	0.976805	-0.00516917	0.00735011	0.48355
cg14951643	-0.00530616	0.00299075	0.0791372	0.000887299	0.00168916	0.600568	0.00436372	0.00243315	0.0759859
cg14951702	-0.026287	0.0190116	0.169906	0.017768	0.0107377	0.101177	0.00819763	0.015467	0.597307
cg14951734	0.00355716	0.003838	0.356294	-0.000756947	0.00216768	0.727691	-0.00199707	0.00312243	0.523933
cg14951808	0.00142951	0.014555	0.921963	-0.00402384	0.00822057	0.625593	0.0027689	0.0118413	0.815601
cg14951864	0.0106877	0.0100238	0.288937	-0.00526267	0.00566137	0.354875	-0.00411951	0.0081549	0.614582
cg14951953	-0.00212662	0.00297433	0.476315	0.00146171	0.00167989	0.38636	0.00385085	0.00241979	0.11474
cg14951955	0.010199	0.0326345	0.755308	0.0184669	0.0184318	0.318858	-0.0105963	0.02655	0.690682
cg14952000	0.00287458	0.00213896	0.182078	-0.000648341	0.00120807	0.592709	-0.00116994	0.00174016	0.502964
cg14952037	0.0282853	0.0465052	0.544451	0.00488924	0.0262659	0.852717	-0.00624845	0.0378346	0.869165
cg14952077	0.00115682	0.0141266	0.934901	-0.00251623	0.00797863	0.753151	0.0135951	0.0114928	0.239701
cg14952089	0.00167322	0.00254027	0.511646	0.000255574	0.00143473	0.858986	-0.000332096	0.00206665	0.872666
cg14952224	-0.00638203	0.00433442	0.144115	0.00158153	0.00244806	0.519767	0.0055948	0.00352629	0.115826
cg14952247	0.0270132	0.0114349	0.0201357	-0.00104771	0.00645837	0.871463	-0.0151851	0.00930294	0.105828
cg14952249	0.0104962	0.0114016	0.359523	-0.00642569	0.00643956	0.320811	-0.00776337	0.00927583	0.404659
cg14952266	-0.0650074	0.03289	0.0509078	0.0400082	0.0185761	0.0337128	0.0412919	0.0267579	0.126013
cg14952270	0.00278656	0.0132487	0.83385	-0.00376275	0.00748282	0.616197	-0.00589963	0.0107786	0.585384
cg14952312	0.0367834	0.0288326	0.205056	-0.0153861	0.0162845	0.347069	-0.0277605	0.0234569	0.239488
cg14952313	0.0227686	0.0254101	0.372423	-0.0155609	0.0143515	0.280905	-0.0112266	0.0206725	0.588315
cg14952359	0.0306654	0.0245752	0.215072	-0.0106201	0.01388	0.446029	-0.017627	0.0199933	0.380127
cg14952389	-5.15395e-05	0.00303733	0.986496	-0.00270233	0.00171547	0.118417	-0.00165588	0.00247104	0.50436
cg14952449	0.0125286	0.0239925	0.602716	0.00798014	0.0135508	0.557281	-0.00873761	0.0195192	0.6554
cg14952488	-0.0452423	0.0231268	0.0532801	0.00973451	0.0130619	0.457899	0.0265595	0.018815	0.161231
cg14952495	-0.0313853	0.017089	0.0693041	0.0255498	0.00965181	0.00945952	0.029503	0.0139029	0.0363525
cg14952515	-0.00316888	0.0476381	0.947099	-0.0176047	0.0269058	0.514446	-0.0181792	0.0387563	0.640065
cg14952529	-0.0119878	0.0448131	0.789641	0.00888437	0.0253102	0.726328	0.0179639	0.036458	0.623306
cg14952582	-0.00780348	0.00654614	0.236112	0.00710319	0.00369723	0.0576099	0.00268705	0.00532566	0.615009
cg14952591	-0.00710224	0.0220685	0.748269	-0.00118092	0.0124642	0.924711	0.00812413	0.0179539	0.65191
cg14952599	-0.00626683	0.0132022	0.636071	-0.000694617	0.00745655	0.92597	0.00318634	0.0107408	0.767355
cg14952605	0.00800793	0.00699609	0.255151	-0.00452878	0.00395136	0.254532	-0.00397315	0.00569172	0.486794
cg14952641	-0.0146614	0.0242397	0.546677	0.0242232	0.0136905	0.0799464	0.0135429	0.0197204	0.493863
cg14952724	-0.0199788	0.0227804	0.382622	0.00107492	0.0128663	0.933588	0.0172688	0.0185332	0.353741
cg14952802	-0.00457505	0.0102866	0.657475	0.000211315	0.00580983	0.97106	0.00671975	0.00836874	0.423942
cg14952831	-0.0261607	0.0405319	0.520154	0.00252299	0.0228922	0.912467	0.000821986	0.032975	0.980163
cg14952878	0.00198086	0.00948159	0.834947	0.00502745	0.00535516	0.350139	-0.00572179	0.00771382	0.460008
cg14952889	-0.00011665	0.00251153	0.963049	-0.00161019	0.0014185	0.259088	0.000413781	0.00204328	0.839939
cg14952920	-0.00770387	0.0158607	0.62825	-0.0077904	0.00895806	0.386615	0.00382438	0.0129036	0.767566
cg14952949	0.0125424	0.0171361	0.465961	-0.00641729	0.00967842	0.508854	-0.0206857	0.0139412	0.141076
cg14953026	-0.00667195	0.00350556	0.0599427	0.00179342	0.00197992	0.367262	0.00624987	0.00285197	0.0307905
cg14953032	-0.0200721	0.00909764	0.0296988	0.0107871	0.00513831	0.0383553	0.0186795	0.00740145	0.0132179
cg14953092	0.025157	0.0247876	0.312651	-0.0115945	0.0139999	0.409578	-0.0134869	0.0201661	0.505202
cg14953102	0.00553885	0.0119486	0.643992	0.00806833	0.00674849	0.234748	-0.0105465	0.00972084	0.280612
cg14953126	-0.00811997	0.0368516	0.826063	0.00379836	0.0208136	0.855572	-0.00528035	0.0299809	0.86056
cg14953143	0.0159572	0.0310666	0.608657	-0.0144314	0.0175462	0.412803	-0.000693071	0.0252744	0.978179
cg14953148	0.0220696	0.0276445	0.426606	-0.00772376	0.0156135	0.621929	-0.0105661	0.0224904	0.639538
cg14953197	0.0161853	0.015355	0.294442	-0.00203668	0.00867246	0.814819	-0.00681879	0.0124922	0.586414
cg14953284	0.0103801	0.0161713	0.522444	-0.0158801	0.00913345	0.0852321	-0.0101877	0.0131562	0.440581
cg14953379	-0.00674739	0.0150978	0.655925	-0.00208131	0.00852718	0.807679	0.00478089	0.0122829	0.69795
cg14953397	0.00107117	0.00357929	0.765368	-0.00133569	0.00202156	0.510343	-0.00104694	0.00291195	0.71997
cg14953536	0.0112267	0.00965503	0.24774	-0.00715476	0.00545312	0.192569	-0.00634137	0.00785492	0.421442
cg14953580	0.00128711	0.00312033	0.68088	-0.00105001	0.00176235	0.552682	-0.000871584	0.00253856	0.73208
cg14953590	-0.00102297	0.00326856	0.754966	3.40572e-05	0.00184607	0.985319	0.000240398	0.00265916	0.928151
cg14953610	-0.0131088	0.0117178	0.265998	0.00999158	0.00661813	0.13433	0.00509282	0.00953306	0.594394
cg14953636	0.015728	0.0105531	0.13934	-0.00274907	0.00596037	0.645659	-0.0125165	0.00858559	0.14808
cg14953650	0.00188114	0.0152965	0.902376	-0.00069284	0.0086394	0.936245	-0.00684435	0.0124446	0.58358
cg14953665	-0.00889858	0.0105551	0.401248	0.0056396	0.00596147	0.346471	0.0108876	0.00858718	0.207842
cg14953666	-0.0362005	0.0228966	0.11709	0.0168698	0.0129319	0.195114	0.0356316	0.0186276	0.0586886
cg14953672	0.00300933	0.00413929	0.468949	-0.00202044	0.00233785	0.389571	-0.00370849	0.00336755	0.273487
cg14953687	-0.00326893	0.010935	0.765618	0.00221482	0.00617605	0.720655	0.00403426	0.00889626	0.651207
cg14953704	0.0228803	0.0243444	0.349601	-0.0104063	0.0137496	0.450961	-0.0027718	0.0198056	0.888986
cg14953741	-0.0254324	0.021559	0.240991	0.00523331	0.0121764	0.668292	0.0221159	0.0175395	0.210331
cg14953762	0.0133964	0.0194521	0.492647	-0.00595767	0.0109864	0.58886	-0.0165537	0.0158254	0.298122
cg14953804	-0.00564685	0.0142871	0.693524	0.0185313	0.00806928	0.0237748	0.00160423	0.0116234	0.89051
cg14953826	0.000386669	0.0101563	0.969708	0.000503927	0.00573623	0.930175	-0.000743754	0.00826272	0.92846
cg14953839	-0.000666089	0.00755966	0.929968	0.00732843	0.00426966	0.0892491	-0.00637059	0.00615022	0.30283
cg14953972	0.013874	0.0150512	0.358901	-0.0134708	0.00850083	0.116269	-0.00507109	0.012245	0.679679
cg14954044	0.00109585	0.00247022	0.658293	-0.000782929	0.00139517	0.575962	-0.000418257	0.00200967	0.835565
cg14954088	-0.0624885	0.0223484	0.00622506	0.020579	0.0126223	0.106234	0.027965	0.0181817	0.12725
cg14954143	0.0118782	0.0389314	0.760934	-0.0127447	0.0219883	0.563505	-0.017659	0.0316729	0.578429
cg14954154	-0.00631206	0.0137595	0.647436	0.00978509	0.00777132	0.210975	-0.00280952	0.0111942	0.802355
cg14954192	0.0074893	0.0144827	0.606238	-0.00352592	0.00817977	0.667376	-0.00334813	0.0117825	0.776887
cg14954198	-0.00565611	0.023068	0.80682	-0.00555477	0.0130287	0.670789	0.0109802	0.0187672	0.559841
cg14954264	-0.017887	0.0289633	0.538288	-0.000257335	0.0163583	0.987481	0.0224349	0.0235633	0.343383
cg14954309	0.0294729	0.0416981	0.481357	-0.0221854	0.0235509	0.348499	-0.0185937	0.0339238	0.584867
cg14954310	-0.00237154	0.0128744	0.854233	-0.00393807	0.00727142	0.589336	-0.00415056	0.0104741	0.692768
cg14954375	0.00845205	0.00987714	0.394241	4.79249e-05	0.00557856	0.993163	-0.0149447	0.00803562	0.065912
cg14954430	0.0016448	0.0168602	0.922485	0.000916627	0.00952259	0.923512	-0.0039425	0.0137168	0.774396
cg14954437	0.00518036	0.0134427	0.700802	-0.0056907	0.00759239	0.455335	-0.00201021	0.0109364	0.854543
cg14954466	-0.000722849	0.00301076	0.810763	-0.00165448	0.00170047	0.33297	0.00271006	0.00244943	0.271261
cg14954491	0.00333736	0.00415337	0.423613	-0.00256382	0.0023458	0.2771	-0.00169696	0.003379	0.616648
cg14954575	0.0420489	0.0211365	0.0494439	-0.0241796	0.0119378	0.0455386	-0.0301413	0.0171957	0.0827566
cg14954582	-0.0032163	0.0386113	0.933783	0.0187763	0.0218075	0.391339	0.00921366	0.0314125	0.769904
cg14954595	-0.0010176	0.00723431	0.888425	0.00206146	0.0040859	0.615021	-0.000767437	0.00588552	0.896522
cg14954668	-0.0246953	0.0250138	0.325944	0.0105907	0.0141277	0.455267	0.00525166	0.0203501	0.796898
cg14954688	-0.00354539	0.0372368	0.924341	-0.0111428	0.0210312	0.597434	-0.00449461	0.0302942	0.882359
cg14954691	0.00396569	0.0106961	0.711617	-0.00663838	0.00604112	0.274519	-0.00666667	0.0087019	0.445448
cg14954728	0.0329104	0.0362502	0.366175	-0.0167138	0.0204739	0.416283	-0.00834446	0.0294916	0.777817
cg14954740	0.0254534	0.0302726	0.402504	-0.00307952	0.0170978	0.857437	-0.000755313	0.0246285	0.975596
cg14954762	0.00880968	0.0123596	0.477677	-0.00386589	0.00698067	0.580977	-0.00629637	0.0100553	0.532655
cg14954836	0.0166429	0.010489	0.115804	-0.00239086	0.00592415	0.687402	0.00180826	0.00853342	0.832622
cg14954838	-0.00488777	0.0463829	0.916291	-0.0179585	0.0261968	0.494632	-0.0131841	0.0377351	0.727549
cg14954874	-0.0072991	0.0090705	0.422936	0.00149336	0.00512297	0.771284	0.00383308	0.00737937	0.604631
cg14954944	-0.0416769	0.0285089	0.146971	0.0133463	0.0161017	0.409189	0.0372647	0.0231936	0.111342
cg14954951	-0.000636209	0.011373	0.955503	0.00184958	0.00642344	0.773999	0.00324574	0.00925262	0.726497
cg14954998	-0.0253491	0.0156327	0.108115	0.00531297	0.0088293	0.548735	0.0163813	0.0127181	0.200769
cg14955103	0.0188765	0.0129761	0.148943	0.00508153	0.00732881	0.489722	-0.00970316	0.0105568	0.360278
cg14955151	0.0099339	0.00693628	0.155278	-0.00582676	0.00391758	0.140136	-0.00315933	0.00564306	0.576851
cg14955162	0.0117324	0.0187607	0.533181	-0.00116222	0.0105959	0.912883	-0.0170275	0.0152629	0.267315
cg14955235	-0.0280107	0.01754	0.113495	0.0137086	0.00990653	0.169565	0.024747	0.0142698	0.0860233
cg14955238	0.0047213	0.0156501	0.763537	-0.00951979	0.00883913	0.284122	-0.00523936	0.0127323	0.681603
cg14955259	0.0052789	0.0332122	0.87404	0.00608243	0.0187581	0.746435	0.00449935	0.02702	0.868092
cg14955261	0.0105319	0.0105215	0.319296	-0.00428304	0.00594247	0.472779	-0.0119811	0.00855981	0.164764
cg14955300	-0.00156505	0.00272457	0.566999	0.000642823	0.00153882	0.677053	0.000977979	0.00221659	0.660034
cg14955420	-0.0448027	0.0199107	0.0266732	0.030585	0.0112455	0.00772917	0.033124	0.0161985	0.0435472
cg14955480	-0.00979119	0.0110101	0.376022	0.00438098	0.00621843	0.482783	0.013701	0.00895731	0.129339
cg14955495	-0.0017449	0.00212145	0.412789	0.00145701	0.00119819	0.226901	0.000480504	0.00172592	0.781288
cg14955510	-0.0166611	0.00981166	0.0926636	0.0078201	0.00554158	0.161362	0.0128058	0.00798235	0.111873
cg14955528	0.0128513	0.0246886	0.603864	0.00920787	0.013944	0.510582	-0.00847364	0.0200856	0.674039
cg14955531	-0.00996877	0.00888138	0.26442	0.00601349	0.00501616	0.233487	0.00832598	0.00722551	0.251999
cg14955561	0.0270824	0.0206633	0.19304	-0.00536163	0.0116706	0.646954	-0.0226431	0.0168108	0.181107
cg14955578	-0.00617479	0.035074	0.860618	-0.0138363	0.0198096	0.486541	-0.009771	0.0285347	0.732764
cg14955617	-0.00358921	0.0248854	0.885615	0.00830673	0.0140552	0.555875	-0.0040553	0.0202457	0.841658
cg14955692	0.00298037	0.00306345	0.333009	-0.00190907	0.00173022	0.27257	-0.000619977	0.00249229	0.804069
cg14955745	-0.0300186	0.0285539	0.295708	0.00888516	0.0161271	0.582924	0.00841197	0.0232302	0.718047
cg14955813	0.0213855	0.0146771	0.148296	-0.00465001	0.00828956	0.576114	-0.0132812	0.0119407	0.268744
cg14955916	-0.0216955	0.0304817	0.478308	0.0141581	0.0172159	0.412855	0.0142821	0.0247986	0.565986
cg14955976	0.0144371	0.0351229	0.681937	-0.00971458	0.0198373	0.625431	-0.0121097	0.0285745	0.672644
cg14955982	0.0363139	0.0346069	0.296609	-0.0236414	0.0195458	0.229366	-0.0290701	0.0281547	0.304373
cg14955985	-0.00965357	0.0149501	0.51997	-0.00734649	0.00844375	0.386399	0.00416586	0.0121628	0.732702
cg14956104	-0.000838737	0.0199821	0.966605	-0.000360157	0.0112858	0.974607	0.00360998	0.0162566	0.824727
cg14956176	-0.00149989	0.0147951	0.919458	0.00717216	0.00835623	0.392821	0.00798041	0.0120367	0.508882
cg14956182	-0.0028309	0.010403	0.7861	-0.000335337	0.00587556	0.954603	-0.00192595	0.00846343	0.820461
cg14956193	0.0135787	0.0127034	0.287739	-0.00125667	0.00717483	0.861324	-0.0142402	0.0103349	0.171381
cg14956197	0.00653624	0.00607273	0.284423	-0.00539989	0.00342985	0.118622	-0.00190967	0.00494051	0.69994
cg14956201	0.0366903	0.0292108	0.212083	-0.0114133	0.0164981	0.490702	-0.0214988	0.0237647	0.367867
cg14956267	0.0166296	0.01717	0.335166	-0.00397923	0.00969752	0.682456	-0.0127865	0.0139687	0.362247
cg14956284	-0.0168927	0.0136002	0.217165	0.00985503	0.0076813	0.202522	0.0102768	0.0110645	0.355269
cg14956305	-0.00064116	0.0099205	0.9486	0.00578533	0.00560305	0.304364	0.00348951	0.00807089	0.666432
cg14956327	0.0815587	0.0384583	0.0364706	-0.0337067	0.021721	0.123934	-0.0595098	0.031288	0.0601074
cg14956331	0.00473461	0.0478266	0.921344	-0.0257976	0.0270122	0.34191	0.0124594	0.0389097	0.749488
cg14956360	-0.000223377	0.0320334	0.99445	0.0116454	0.0180923	0.521295	0.00796177	0.026061	0.760629
cg14956546	0.015626	0.0550882	0.777274	-0.0444863	0.0311136	0.155954	-0.0210137	0.0448174	0.640201
cg14956560	3.46081e-05	0.00771459	0.99643	0.000659965	0.00435716	0.879919	0.00307826	0.00627626	0.624903
cg14956593	0.00576673	0.0051388	0.264523	-0.00163941	0.00290237	0.573464	-0.00278712	0.00418071	0.506555
cg14956679	-0.0113153	0.0166341	0.497954	0.000982773	0.00939487	0.916901	0.00269628	0.0135328	0.842488
cg14956808	-0.00534329	0.00775724	0.492569	-0.00120628	0.00438125	0.783644	0.00191299	0.00631096	0.762439
cg14956836	-0.00886514	0.0112611	0.433045	-0.000791461	0.00636024	0.901223	0.0100641	0.00916158	0.274675
cg14956886	0.00360368	0.00445784	0.420824	-0.00235099	0.00251777	0.352723	-0.00295048	0.00362671	0.417879
cg14956920	-0.0213967	0.0226464	0.347075	0.0140285	0.0127906	0.275421	0.00864363	0.0184241	0.640006
cg14957089	-0.0266071	0.0259636	0.307988	0.00824724	0.0146641	0.575121	0.0127302	0.0211229	0.548119
cg14957143	0.00374136	0.0103368	0.718173	0.00388754	0.0058382	0.507052	0.00216917	0.00840961	0.796995
cg14957163	0.00292587	0.00667902	0.6623	-0.00174588	0.00377228	0.644521	-0.001312	0.00543376	0.809709
cg14957186	-0.0018759	0.0113744	0.869344	-0.00401642	0.00642422	0.533294	-8.42162e-05	0.00925374	0.992757
cg14957195	-0.00534742	0.0414317	0.89757	-0.000139939	0.0234004	0.995241	0.00459815	0.0337071	0.891773
cg14957214	0.00191626	0.00328761	0.561318	-0.00260266	0.00185683	0.164172	-0.00151724	0.00267466	0.57183
cg14957240	0.0284779	0.0555126	0.609106	0.00993473	0.0313532	0.75202	-0.0198171	0.0451626	0.661777
cg14957266	0.0692994	0.0380152	0.0713616	-0.0506076	0.0214708	0.0204097	-0.0427909	0.0309275	0.169629
cg14957306	-0.00524151	0.0104462	0.616962	-0.00132366	0.00589999	0.822953	0.00939861	0.00849862	0.271478
cg14957314	-0.0167961	0.0214883	0.43631	0.0035369	0.0121365	0.771341	0.0109341	0.017482	0.533129
cg14957331	-0.0135241	0.015341	0.380169	-0.00238093	0.00866454	0.784056	0.00677044	0.0124808	0.588727
cg14957346	0.00661269	0.0228374	0.772768	0.011574	0.0128984	0.37175	-0.00832097	0.0185795	0.655245
cg14957359	0.0256089	0.0325205	0.432908	0.00259855	0.0183674	0.887784	-0.00593765	0.0264572	0.822894
cg14957378	-0.000396637	0.0139191	0.977325	0.00290031	0.00786143	0.712977	-0.00545745	0.011324	0.630924
cg14957547	0.00171174	0.00451528	0.705434	0.00158631	0.00255021	0.535366	-0.00200795	0.00367344	0.585886
cg14957589	-0.00273012	0.0035689	0.446125	0.00134769	0.0020157	0.505325	0.00220376	0.0029035	0.449675
cg14957617	0.000918006	0.00250859	0.715195	1.68716e-05	0.00141684	0.990523	-0.00123604	0.00204088	0.546153
cg14957639	-0.00212905	0.0026784	0.428594	0.00156304	0.00151275	0.304031	0.000855105	0.00217903	0.695597
cg14957660	0.00951054	0.0500795	0.849773	0.0127829	0.0282847	0.652314	0.000956343	0.0407425	0.981321
cg14957671	0.0174915	0.0272315	0.522162	-0.0202258	0.0153802	0.191561	-0.011883	0.0221544	0.592917
cg14957685	-0.00308636	0.00945942	0.744913	0.00276677	0.00534263	0.605719	0.00348327	0.00769577	0.651822
cg14957731	-0.0542456	0.0473562	0.254799	0.0179339	0.0267465	0.504108	0.0570278	0.0385269	0.142026
cg14957748	-0.00484712	0.0141941	0.733467	0.0012459	0.00801676	0.876816	0.00658704	0.0115477	0.569698
cg14957771	0.0107674	0.0191601	0.57542	0.00959682	0.0108215	0.377344	-0.020786	0.0155878	0.185468
cg14957839	0.00526703	0.00882239	0.55188	0.00524965	0.00498284	0.294682	-0.0101316	0.00717751	0.161241
cg14957841	0.0232717	0.0489371	0.635457	0.00570034	0.0276394	0.837032	-0.00114087	0.0398131	0.977198
cg14957846	-0.0042642	0.00425101	0.318282	0.00114633	0.00240095	0.634106	0.00271843	0.00345844	0.433747
cg14957855	-0.0661324	0.0211902	0.00236926	0.00953655	0.0119682	0.427478	0.0377322	0.0172395	0.030993
cg14957904	-0.0211902	0.0392809	0.590798	0.012237	0.0221857	0.582498	0.0190254	0.0319573	0.552989
cg14957943	0.0217682	0.0157348	0.169674	-0.0134062	0.00888695	0.134638	-0.000631466	0.0128012	0.960758
cg14957979	-0.00118816	0.00851153	0.889267	0.00333742	0.00480727	0.489171	-0.00257088	0.00692462	0.711241
cg14958011	-6.27494e-05	0.0376807	0.998675	0.00181443	0.0212819	0.932231	0.00966569	0.0306554	0.753203
cg14958017	-0.000338934	0.00674498	0.960026	-3.69175e-05	0.00380953	0.992288	0.00316411	0.00548742	0.565525
cg14958018	0.0167908	0.011205	0.137214	-0.00834492	0.00632851	0.190368	-0.0115142	0.00911587	0.209553
cg14958032	-0.0102343	0.0281411	0.716883	0.0166425	0.015894	0.297632	-0.00666495	0.0228944	0.771577
cg14958041	0.00737269	0.0298482	0.805421	0.0143383	0.0168582	0.397107	-0.0246775	0.0242832	0.312019
cg14958080	-0.00392579	0.00750866	0.602269	-0.000544428	0.00424085	0.898114	0.00280571	0.00610872	0.647038
cg14958084	-0.00425576	0.0170897	0.803863	-0.00234006	0.00965218	0.808947	-0.00124493	0.0139034	0.928835
cg14958141	0.0107199	0.00813027	0.190402	-0.00518364	0.00459194	0.261715	-0.0121018	0.00661444	0.0703505
cg14958154	-0.00525932	0.00662865	0.429448	-0.00229096	0.00374383	0.542002	0.00583719	0.00539278	0.281728
cg14958217	-0.00754133	0.0305753	0.805697	-0.00805767	0.0172688	0.641819	0.00036776	0.0248747	0.988234
cg14958242	-0.00356163	0.00812067	0.661926	0.00284783	0.00458652	0.536097	0.00500262	0.00660663	0.450739
cg14958265	0.0135199	0.0256422	0.599211	-0.0124177	0.0144826	0.393303	0.00395167	0.0208614	0.850152
cg14958277	0.010575	0.00836159	0.208974	-0.0102377	0.00472259	0.0325945	-0.00322021	0.00680263	0.636997
cg14958291	0.0476179	0.0204364	0.0218548	0.000268694	0.0115424	0.981475	-0.0454456	0.0166262	0.0074389
cg14958299	-0.0115601	0.0286016	0.686962	-0.00542041	0.0161541	0.737931	0.00455255	0.023269	0.84529
cg14958310	0.00210151	0.00438509	0.632836	0.00312343	0.00247668	0.210254	-0.000522048	0.00356752	0.883959
cg14958334	-0.0010488	0.0143435	0.941859	0.000911646	0.00810116	0.910631	0.00892808	0.0116693	0.446055
cg14958342	0.0192701	0.0179001	0.284331	-0.00791558	0.0101099	0.435542	-0.0125105	0.0145628	0.392396
cg14958373	-0.0079885	0.00807577	0.325005	0.00670318	0.00456116	0.144867	0.00589381	0.0065701	0.371883
cg14958441	-0.00133621	0.00973566	0.891116	-0.00528697	0.00549866	0.338666	-0.000188067	0.00792052	0.981105
cg14958491	-0.00242118	0.00841955	0.774286	-7.13634e-05	0.00475532	0.988057	-0.00134978	0.00684978	0.844193
cg14958505	-0.00153622	0.00414253	0.711556	0.00134442	0.00233968	0.566866	0.00190335	0.00337019	0.573526
cg14958531	-0.0115718	0.0262139	0.659869	-0.00764042	0.0148055	0.60698	0.0166511	0.0213265	0.436821
cg14958560	0.00986541	0.0142691	0.490959	-0.00209061	0.00805911	0.795863	-0.0119949	0.0116087	0.304024
cg14958614	0.00565262	0.015611	0.718062	-0.00177381	0.008817	0.840974	0.00077998	0.0127004	0.951155
cg14958624	-0.025683	0.0132051	0.0546487	0.00644135	0.00745816	0.389881	0.0108979	0.0107431	0.312883
cg14958635	-0.0134173	0.021013	0.524623	-0.00188536	0.011868	0.874106	0.0020969	0.0170953	0.902628
cg14958663	-0.00695672	0.0125762	0.581409	-0.00471062	0.00710297	0.508766	0.00478274	0.0102314	0.641212
cg14958756	-0.00621309	0.0227961	0.785772	0.00314419	0.0128751	0.807581	0.0151424	0.0185459	0.416205
cg14958869	-0.00484746	0.0163325	0.767248	-0.000297882	0.00922451	0.974304	0.00027813	0.0132874	0.983343
cg14958889	0.00549936	0.00395076	0.167081	-0.00156186	0.00223137	0.485615	-0.00114764	0.00321417	0.721816
cg14958905	-0.00381479	0.00371684	0.307251	0.000373913	0.00209925	0.858999	0.00323657	0.00302386	0.287093
cg14958919	-0.00383528	0.008497	0.652721	0.00065398	0.00479907	0.891886	0.00928504	0.00691279	0.18232
cg14958947	-0.0206144	0.0109193	0.0619992	0.00537645	0.00616717	0.385456	0.0206442	0.00888347	0.0221973
cg14958951	0.00133345	0.00300424	0.658126	0.00144236	0.00169678	0.397367	-0.0037275	0.00244412	0.130459
cg14958978	-0.00604587	0.0142448	0.672186	0.00242496	0.00804541	0.763741	0.00252753	0.011589	0.827806
cg14958989	0.0126756	0.0111387	0.257906	-0.0025341	0.0062911	0.687968	-0.00777938	0.00906199	0.392732
cg14959119	-0.0121703	0.0128124	0.344507	0.00388717	0.00723637	0.592367	0.00468967	0.0104236	0.65377
cg14959168	-0.0160249	0.0295236	0.588511	0.0100243	0.0166748	0.549116	0.0121814	0.0240191	0.613186
cg14959260	-0.00258062	0.025685	0.920175	-0.00596889	0.0145068	0.681637	0.00619431	0.0208962	0.767527
cg14959351	0.0228204	0.0174173	0.193186	-0.00366964	0.0098372	0.709926	-0.0131307	0.0141699	0.356381
cg14959425	0.0524826	0.0293049	0.0763942	-0.0136462	0.0165513	0.411668	-0.0326453	0.0238412	0.174041
cg14959506	0.00687465	0.00498559	0.171063	-0.00350326	0.00281584	0.21642	-0.00442602	0.00405606	0.277855
cg14959543	0.00407372	0.00863187	0.638019	-0.00326167	0.00487524	0.505051	-0.000766622	0.00702252	0.913294
cg14959554	0.037952	0.02038	0.0655679	0.015741	0.0115105	0.174587	-0.0351527	0.0165803	0.0365187
cg14959580	-0.0247353	0.0212389	0.246999	-0.00151984	0.0119956	0.899438	0.0265187	0.017279	0.128073
cg14959659	0.0155781	0.0086729	0.0755474	-0.00772728	0.00489842	0.117902	-0.0152184	0.0070559	0.033465
cg14959695	0.022607	0.00855178	0.00955398	-0.00482712	0.00483001	0.320061	-0.0161243	0.00695736	0.0225517
cg14959707	0.0174771	0.0233985	0.456892	-0.00327931	0.0132154	0.804543	-0.00264315	0.019036	0.889854
cg14959721	-0.0186835	0.0166642	0.264951	0.00384261	0.00941184	0.683963	0.0112831	0.0135572	0.407289
cg14959723	-0.00761347	0.0454865	0.867417	0.0281569	0.0256906	0.275765	0.0121296	0.0370059	0.743782
cg14959729	-0.00305444	0.0124456	0.806642	0.00524755	0.00702923	0.457133	-0.000851991	0.0101252	0.933112
cg14959731	-0.0361495	0.0157293	0.0236738	0.018891	0.00888383	0.0359782	0.0104344	0.0127967	0.416822
cg14959801	0.00455039	0.0113135	0.688407	0.00142741	0.00638984	0.823699	-0.00565155	0.00920421	0.540626
cg14959820	0.000994197	0.0151288	0.947738	-0.0181531	0.00854465	0.0361447	0.000877925	0.0123081	0.943281
cg14959824	0.0390283	0.0234288	0.0989417	-0.0230643	0.0132325	0.0844687	-0.0195878	0.0190607	0.306642
cg14959907	0.0055689	0.0132673	0.675589	0.00607818	0.0074933	0.419246	-0.00784854	0.0107937	0.468873
cg14959908	0.00921263	0.0173818	0.5973	0.00755496	0.00981716	0.443408	-0.0118623	0.0141411	0.403594
cg14959999	0.00037554	0.0143079	0.979114	-0.00637086	0.00808101	0.432381	-0.00374303	0.0116403	0.748471
cg14960007	0.0117547	0.012255	0.339831	0.000780152	0.00692155	0.910488	-0.00954099	0.00997012	0.340943
cg14960029	0.021861	0.0127294	0.0890725	-0.00611438	0.00718953	0.397144	-0.0247137	0.0103561	0.0189353
cg14960030	0.00368364	0.00817969	0.65346	0.00891407	0.00461985	0.0565591	-0.0115094	0.00665464	0.0868639
cg14960034	0.00904626	0.00846542	0.28787	0.000924125	0.00478123	0.847138	-0.0120795	0.0068871	0.0825697
cg14960043	-0.00267064	0.0312215	0.932008	-0.00832062	0.0176338	0.638078	-0.00163415	0.0254005	0.948834
cg14960081	-0.01045	0.0198537	0.599833	0.0065582	0.0112133	0.559985	0.0198923	0.0161521	0.221059
cg14960138	-0.0205298	0.0474212	0.666021	0.0177888	0.0267833	0.508138	0.0294183	0.0385798	0.447574
cg14960238	0.0059145	0.00667804	0.377966	-0.000691168	0.00377172	0.85498	-0.00575809	0.00543296	0.291821
cg14960282	-0.0324791	0.0332571	0.331169	0.00731035	0.0187834	0.697979	0.0297386	0.0270565	0.274404
cg14960293	-0.00413086	0.0063402	0.516226	0.00389879	0.00358091	0.278926	0.00104035	0.00515811	0.840575
cg14960300	0.0184167	0.0164379	0.265288	0.00164576	0.00928402	0.859664	-0.0101467	0.0133731	0.449828
cg14960316	0.0194655	0.0123593	0.118487	-0.00746774	0.00698047	0.287335	-0.0113694	0.010055	0.260932
cg14960328	0.00842987	0.0204672	0.681332	-0.0228376	0.0115598	0.0510106	-0.00773804	0.0166512	0.643167
cg14960334	-0.0320302	0.033198	0.337009	0.0192725	0.0187501	0.306544	0.0222776	0.0270085	0.411468
cg14960351	0.0058771	0.00830663	0.480923	0.00128767	0.00469155	0.784305	-0.00381497	0.00675792	0.573691
cg14960414	0.00977934	0.0140504	0.488063	0.00106717	0.00793558	0.8933	0.000779911	0.0114308	0.945742
cg14960433	-0.0287202	0.0214753	0.184201	0.00928966	0.0121291	0.445579	0.0177064	0.0174714	0.31334
cg14960445	0.0181183	0.0154203	0.242854	-0.00553683	0.0087093	0.526429	-0.0100076	0.0125453	0.426963
cg14960460	0.0487797	0.0272695	0.0767369	-0.0231158	0.0154017	0.136607	-0.0206146	0.0221853	0.355068
cg14960489	0.017087	0.0114485	0.138777	-0.00309696	0.00646605	0.633036	-0.0117878	0.00931399	0.208657
cg14960525	0.010627	0.0158799	0.504935	0.00531766	0.00896889	0.554613	-0.0105086	0.0129192	0.417957
cg14960550	-0.0438074	0.0339192	0.199561	0.00372278	0.0191574	0.846323	0.0225467	0.0275952	0.415881
cg14960580	0.0251894	0.0175692	0.154832	-0.0122816	0.00992298	0.218787	-0.0300161	0.0142935	0.0382987
cg14960588	-0.0234259	0.014805	0.116803	0.00516031	0.00836179	0.53858	0.0190206	0.0120447	0.117521
cg14960592	0.00533315	0.00458257	0.247335	-0.00462498	0.00258822	0.0770394	-0.000333996	0.00372818	0.928798
cg14960619	-0.0137723	0.0152436	0.368487	0.0127717	0.00860951	0.141167	0.00564588	0.0124015	0.649931
cg14960626	-0.0174698	0.0189829	0.359682	0.0257283	0.0107215	0.0182983	0.0111325	0.0154437	0.472723
cg14960716	0.00133471	0.00251261	0.59648	-0.000980934	0.00141911	0.491055	-0.000247703	0.00204415	0.903799
cg14960733	0.0392578	0.0200358	0.0529097	0.0125993	0.0113161	0.268265	-0.0288467	0.0163003	0.0798872
cg14960776	-0.0365185	0.0260487	0.164095	0.0243642	0.0147122	0.100909	0.0328556	0.0211921	0.124276
cg14960781	-0.0200571	0.0111954	0.0762917	0.008859	0.00632312	0.164358	0.017867	0.00910811	0.05264
cg14960794	0.00105127	0.0239893	0.965135	-0.00183701	0.013549	0.89243	-0.00543832	0.0195166	0.7811
cg14960827	-0.0140596	0.0146526	0.339654	0.00523005	0.00827571	0.528874	0.00945659	0.0119207	0.429525
cg14960853	-0.00544278	0.0186953	0.771567	-0.000264073	0.010559	0.980098	-0.00500745	0.0152097	0.742686
cg14960882	0.0116687	0.00781605	0.138671	-0.00371025	0.00441447	0.402688	0.00329841	0.0063588	0.605128
cg14960974	-0.00173542	0.00918176	0.850478	0.00585613	0.00518581	0.261545	-0.00175754	0.00746988	0.81448
cg14961019	0.0293855	0.0250487	0.243586	-0.0128381	0.0141474	0.366393	-0.0113871	0.0203786	0.577589
cg14961031	0.0103929	0.00899592	0.25078	-0.0111983	0.00508086	0.0298638	-0.00773872	0.0073187	0.292933
cg14961077	-0.0411475	0.0163703	0.0135827	0.00809315	0.00924589	0.383538	0.0163632	0.0133182	0.222151
cg14961085	-0.0152564	0.0187618	0.418096	0.0122203	0.0105966	0.25162	0.0068057	0.0152638	0.656673
cg14961117	-0.0284399	0.0169253	0.0960805	0.00736716	0.00955933	0.442752	0.0299729	0.0137697	0.0319025
cg14961319	-0.00363359	0.00776615	0.640912	0.0034162	0.00438628	0.437952	-0.0024967	0.0063182	0.693584
cg14961385	0.00250707	0.00402813	0.53513	-0.000540717	0.00227507	0.812633	-0.00340122	0.00327711	0.301883
cg14961391	0.0393776	0.0223825	0.0816472	-0.0164745	0.0126415	0.195559	-0.0285545	0.0182094	0.120077
cg14961435	-0.0106791	0.0106647	0.319121	-0.000638416	0.00602336	0.915807	0.00721212	0.00867632	0.407858
cg14961476	-0.00333422	0.0388881	0.931849	0.0154471	0.0219638	0.483536	0.0176129	0.0316376	0.578997
cg14961483	-0.0319004	0.0242164	0.190808	0.0184838	0.0136773	0.179673	0.0111885	0.0197015	0.5714
cg14961511	-0.0150742	0.00979983	0.12722	-0.00362236	0.0055349	0.514349	0.0110145	0.00797272	0.170261
cg14961598	0.00412556	0.011057	0.709867	-0.00584163	0.00624495	0.351873	-0.00302717	0.00899551	0.737198
cg14961690	-0.00626918	0.014629	0.669196	0.00816216	0.00826242	0.325651	0.00339267	0.0119016	0.776199
cg14961750	-0.00695867	0.0123096	0.57316	0.000634056	0.00695243	0.927521	0.013834	0.0100146	0.170301
cg14961794	-0.0312469	0.0213044	0.145663	-0.00136061	0.0120326	0.910201	0.0239245	0.0173323	0.170623
cg14961795	-0.0047684	0.011615	0.682308	-0.00434403	0.00656011	0.509404	0.00490334	0.00944948	0.605
cg14961809	0.00149653	0.00828837	0.857087	0.00270084	0.00468123	0.565295	-0.00347132	0.00674306	0.607853
cg14961841	0.0474871	0.0329352	0.152537	-0.0245093	0.0186016	0.190714	-0.0385385	0.0267946	0.153537
cg14961949	0.00178885	0.00381377	0.640076	0.00170398	0.002154	0.430808	-0.000347641	0.00310272	0.911018
cg14961988	-0.00387147	0.0063852	0.545705	-0.00207349	0.00360633	0.566638	0.000755125	0.00519473	0.884722
cg14962007	0.0121479	0.0325014	0.709385	0.00314176	0.0183566	0.864458	0.0033641	0.0264417	0.899021
cg14962025	-0.00636846	0.0160636	0.692634	-0.00718947	0.00907266	0.430023	-0.000718735	0.0130687	0.956253
cg14962032	-0.00425356	0.0155097	0.784469	-0.00943943	0.00875982	0.283866	0.00486134	0.0126181	0.700873
cg14962047	-0.0258715	0.0295299	0.383113	-0.00175553	0.0166784	0.916386	0.0176875	0.0240243	0.463348
cg14962049	-0.0176082	0.0229164	0.444117	0.00469993	0.0129431	0.717296	0.00637228	0.0186438	0.73324
cg14962050	0.0337096	0.0142054	0.0195956	-0.0117435	0.00802317	0.146477	-0.0173169	0.0115569	0.137244
cg14962120	0.00147737	0.00302476	0.626339	0.000681095	0.00170837	0.690995	-0.000892599	0.00246081	0.717591
cg14962134	0.00168191	0.0108166	0.876752	0.000126468	0.00610914	0.983526	-0.00731822	0.00879988	0.407642
cg14962136	0.00171245	0.0087924	0.845981	0.0056359	0.00496591	0.259178	-0.0038004	0.00715312	0.596418
cg14962158	0.00331699	0.0045621	0.468913	7.83009e-05	0.00257665	0.975819	-0.00186224	0.00371153	0.616972
cg14962159	-0.0106631	0.013316	0.425203	0.00672166	0.00752083	0.373651	-0.00121077	0.0108334	0.91124
cg14962197	0.00421621	0.0194265	0.828633	0.000664216	0.010972	0.951851	0.00608997	0.0158046	0.700829
cg14962283	0.0340487	0.0120919	0.00588249	-0.00311333	0.00682942	0.649492	-0.0196386	0.00983741	0.0486735
cg14962296	-0.00578202	0.0437302	0.895081	-0.00520756	0.0246986	0.833447	-0.00957625	0.035577	0.788365
cg14962336	0.00128974	0.0257973	0.960228	-0.0115961	0.0145702	0.428026	-0.00302325	0.0209876	0.885757
cg14962343	-0.0104267	0.0340841	0.760322	-0.00756163	0.0192506	0.69532	-0.00614756	0.0277294	0.82501
cg14962383	-0.00305301	0.0121374	0.801925	0.00280229	0.00685512	0.683588	0.00266925	0.00987443	0.787483
cg14962394	0.00134452	0.00316981	0.672375	-0.00157647	0.00179029	0.380708	-0.00165993	0.00257882	0.521288
cg14962447	-0.00959737	0.00774703	0.218362	0.000238041	0.00437549	0.956725	0.0112221	0.00630265	0.0780858
cg14962509	-0.0710472	0.0563128	0.210069	0.0498757	0.0318052	0.120067	0.0463769	0.0458137	0.313891
cg14962515	-0.0172247	0.0161037	0.287419	0.015973	0.00909527	0.0821812	0.0122127	0.0131012	0.353537
cg14962548	0.000605422	0.00375194	0.87214	-0.0037699	0.00211908	0.0783354	0.0016772	0.00305242	0.583935
cg14962569	-0.0677827	0.0275691	0.0157004	0.0127084	0.0155709	0.416388	0.0414263	0.0224291	0.0677658
cg14962584	-0.025482	0.0241139	0.293229	0.0051485	0.0136194	0.706228	0.0190334	0.019618	0.334335
cg14962610	-0.029521	0.023974	0.221131	0.0158916	0.0135404	0.243384	0.0136953	0.0195042	0.484237
cg14962616	0.00673284	0.018387	0.715025	-0.0046934	0.0103849	0.652308	0.000945499	0.0149589	0.949731
cg14962628	0.0233011	0.0206197	0.261218	-0.0017805	0.0116459	0.878802	-0.0163828	0.0167753	0.33117
cg14962754	-0.0213837	0.0568244	0.707499	0.0376022	0.0320942	0.244189	0.00842631	0.0462299	0.855748
cg14962776	0.00675042	0.0092487	0.467206	-0.00114556	0.00522362	0.82687	-0.0076169	0.00752435	0.313887
cg14962787	-0.00955909	0.0164517	0.562548	-0.00431482	0.00929184	0.643415	-0.000107554	0.0133844	0.993605
cg14962813	-0.0176751	0.0145893	0.228612	0.0115521	0.00823995	0.164086	0.010548	0.0118692	0.376346
cg14962943	0.0190126	0.0117851	0.109902	-0.0028384	0.00665619	0.67073	-0.0176071	0.00958788	0.0693319
cg14962945	-0.0159139	0.0494205	0.74813	-0.000626905	0.0279124	0.982127	-0.00926732	0.0402064	0.818188
cg14963000	0.0144323	0.0218123	0.509742	-0.000976498	0.0123195	0.936984	-0.0110656	0.0177456	0.534359
cg14963027	-0.0150322	0.0334513	0.654152	0.00854649	0.0188931	0.652009	0.00625864	0.0272145	0.818591
cg14963062	0.015193	0.011462	0.188082	-0.00270158	0.00647368	0.677358	-0.00964348	0.00932498	0.303609
cg14963132	0.00240696	0.00323063	0.458029	-0.000698628	0.00182465	0.702635	-0.00132041	0.0026283	0.616527
cg14963199	0.0148998	0.0090306	0.102161	-0.00317674	0.00510044	0.534838	-0.00794742	0.00734691	0.282024
cg14963214	-0.00319902	0.022125	0.885333	-0.0117916	0.0124961	0.347682	0.000427951	0.0179999	0.98108
cg14963216	0.00541794	0.0198983	0.785979	-0.0105713	0.0112385	0.349204	0.00301758	0.0161884	0.852514
cg14963217	-0.00422381	0.0103431	0.683892	0.00150527	0.00584172	0.797197	0.00363702	0.00841467	0.666529
cg14963283	-0.000996095	0.00851715	0.907138	0.00838394	0.00481044	0.0844945	-0.00206192	0.00692918	0.766661
cg14963317	-0.00188718	0.00386798	0.626712	0.00115946	0.00218461	0.596801	0.000128305	0.00314682	0.96756
cg14963371	-0.000432568	0.00952386	0.963865	0.00943338	0.00537903	0.0826026	-0.000674301	0.0077482	0.930828
cg14963406	-0.0104145	0.0237407	0.661862	0.020157	0.0134087	0.135982	0.0170863	0.0193144	0.378517
cg14963485	0.0102417	0.0480329	0.831596	6.16301e-05	0.0271287	0.998192	-0.0046308	0.0390775	0.905912
cg14963498	0.00411914	0.0360736	0.909323	0.0032921	0.0203742	0.871968	-0.000190081	0.0293479	0.994845
cg14963534	-0.000844174	0.00349489	0.809638	0.00196446	0.0019739	0.322082	0.00145685	0.0028433	0.609537
cg14963553	-0.0175921	0.0236516	0.458775	0.0125867	0.0133583	0.348387	0.0255663	0.0192419	0.187039
cg14963578	-0.0121231	0.0110535	0.275431	0.0104858	0.00624299	0.0962175	0.0139622	0.00899268	0.123737
cg14963649	0.0550735	0.013084	5.68593e-05	-0.0250852	0.00738976	0.000993487	-0.029937	0.0106445	0.00594037
cg14963654	0.025417	0.0242442	0.297044	-0.004209	0.013693	0.759204	-0.00798737	0.019724	0.686393
cg14963666	-0.0158323	0.0324278	0.626475	-0.00132932	0.0183151	0.942288	0.0136801	0.0263819	0.605248
cg14963699	-0.00179037	0.00309193	0.563888	0.00125771	0.00174631	0.47311	0.000871754	0.00251546	0.729666
cg14963724	0.0138868	0.0364688	0.704185	-0.026893	0.0205974	0.194728	-0.0187813	0.0296694	0.528195
cg14963738	-0.0434055	0.0323398	0.182642	0.00285935	0.0182654	0.875926	0.0172582	0.0263102	0.513395
cg14963812	-0.039011	0.0182572	0.035108	0.0253912	0.0103116	0.0155466	0.0191546	0.0148532	0.200229
cg14963860	0.0084726	0.0121828	0.488416	-0.0104779	0.00688079	0.131036	-0.00640246	0.00991141	0.519809
cg14963865	0.0284447	0.0158046	0.074974	-0.0177659	0.00892637	0.0493463	-0.00705747	0.012858	0.584336
cg14963884	-0.00967467	0.017612	0.584033	0.00842084	0.00994716	0.399304	0.00551359	0.0143283	0.701217
cg14963901	-0.0122009	0.0190691	0.52378	0.0154112	0.0107702	0.155636	0.00752615	0.0155138	0.62867
cg14963928	0.0109392	0.040271	0.786471	-0.00500968	0.0227449	0.82613	-0.0198958	0.0327627	0.545076
cg14963970	-0.0180027	0.040067	0.654197	0.0218542	0.0226297	0.336556	0.0172224	0.0325968	0.598454
cg14964041	0.01872	0.019364	0.336052	0.00707489	0.0109367	0.519212	-0.0106731	0.0157537	0.499685
cg14964065	0.0213434	0.015042	0.159097	-0.00216721	0.00849568	0.799184	-0.0118831	0.0122376	0.333921
cg14964115	-0.0142005	0.0931309	0.879123	-0.0630691	0.0525999	0.233405	0.0185667	0.0757673	0.80693
cg14964181	-0.0437366	0.0265005	0.102062	0.0208235	0.0149674	0.167297	0.0357019	0.0215597	0.10093
cg14964217	0.00715413	0.00927437	0.442333	0.00355096	0.00523812	0.499428	-0.00409208	0.00754523	0.588816
cg14964245	-0.00472472	0.0184362	0.798276	-0.00376893	0.0104127	0.718164	-4.61402e-05	0.0149989	0.997552
cg14964274	0.00376374	0.00980656	0.70196	0.00457427	0.0055387	0.410881	-0.00722284	0.0079782	0.367515
cg14964285	0.0154133	0.033204	0.643535	-0.0227964	0.0187535	0.227064	-0.0155384	0.0270134	0.566466
cg14964327	0.000228462	0.00252674	0.92814	-0.000576029	0.00142709	0.687358	-0.00108595	0.00205565	0.598502
cg14964374	-0.0480961	0.0162138	0.00378552	0.00688008	0.00915746	0.454267	0.0380838	0.0131908	0.00478334
cg14964387	0.0138708	0.00702427	0.0511173	-0.000766967	0.00396727	0.847106	-0.0105774	0.00571464	0.0671904
cg14964403	-0.00574136	0.00771263	0.458409	0.000930015	0.00435605	0.831381	0.00563869	0.00627466	0.371044
cg14964437	0.0168911	0.0112527	0.136552	-0.0067888	0.00635546	0.288061	-0.00901399	0.00915469	0.32723
cg14964474	-0.0104003	0.0151391	0.493718	0.00223002	0.0085505	0.79479	0.0154151	0.0123165	0.213702
cg14964494	-0.00605256	0.00612193	0.32526	-5.86418e-05	0.00345764	0.986503	0.00341746	0.00498054	0.494231
cg14964512	-0.00709286	0.0194469	0.7161	0.0156183	0.0109835	0.15821	-0.0129287	0.0158212	0.415809
cg14964564	4.7113e-05	0.0180251	0.99792	0.00277188	0.0101805	0.785985	0.00194781	0.0146644	0.894604
cg14964658	-0.00279096	0.00363503	0.444455	-0.000419083	0.00205305	0.838677	0.000861819	0.0029573	0.771345
cg14964660	-0.0129102	0.0416069	0.757	0.0128581	0.0234994	0.585507	0.013951	0.0338496	0.681132
cg14964746	-0.0190142	0.0229088	0.408559	0.00675845	0.0129388	0.602613	0.0197692	0.0186376	0.291428
cg14964771	0.00626717	0.0119371	0.600759	-0.00681365	0.00674204	0.314687	-0.0053187	0.00971154	0.585165
cg14964797	0.00429395	0.00370882	0.249773	-0.00131628	0.00209472	0.531216	-0.00159368	0.00301733	0.598572
cg14964934	-0.00259708	0.00228382	0.258242	0.00149163	0.00128989	0.250329	-0.000183434	0.00185802	0.921558
cg14964970	0.00515159	0.0177683	0.772482	0.00212174	0.0100355	0.832995	-0.00110753	0.0144555	0.939085
cg14965001	0.0111903	0.00931256	0.232402	0.00121435	0.00525969	0.81789	-0.00840477	0.0075763	0.269994
cg14965064	-0.00416701	0.00784798	0.596644	-6.39132e-06	0.0044325	0.998852	-0.00124116	0.00638478	0.84627
cg14965131	0.0304735	0.0105792	0.00487711	-0.0043142	0.00597509	0.471995	-0.0258369	0.0086068	0.00340359
cg14965220	0.00180477	0.00340329	0.597102	0.00276326	0.00192216	0.153739	0.0013196	0.00276877	0.634707
cg14965226	-0.0097378	0.00752286	0.19856	0.0112707	0.00424888	0.00931738	0.0021539	0.00612028	0.725647
cg14965300	-0.0158675	0.0162458	0.331115	0.00421903	0.00917555	0.64667	0.0140592	0.0132169	0.290065
cg14965313	-0.0170442	0.0354234	0.631478	-0.00430135	0.020007	0.83022	0.0107528	0.0288189	0.709869
cg14965353	-0.00527275	0.00476768	0.271461	0.00198167	0.00269276	0.463534	0.0060294	0.00387878	0.123299
cg14965366	-0.0105862	0.00979741	0.282567	0.00511262	0.00553353	0.35779	0.0097457	0.00797075	0.224382
cg14965368	0.0152605	0.0213918	0.477306	0.00649902	0.012082	0.591859	-0.00541303	0.0174034	0.756437
cg14965398	-0.00346516	0.0137182	0.80111	0.00713904	0.00774798	0.359101	-0.00352086	0.0111605	0.753073
cg14965477	-0.00307444	0.00257586	0.235533	-0.000454146	0.00145483	0.755579	0.00190407	0.00209561	0.365789
cg14965523	0.00958346	0.00996126	0.338381	-0.00815293	0.00562607	0.150493	-0.00285475	0.00810405	0.725398
cg14965524	0.00440552	0.0167503	0.793094	-0.011122	0.00946051	0.242593	0.00128945	0.0136273	0.924808
cg14965585	-0.0242087	0.0124898	0.0554669	0.00165201	0.00705419	0.815327	0.0096822	0.0101612	0.343004
cg14965611	0.00928722	0.00984732	0.347938	0.00335033	0.00556172	0.548305	-0.010468	0.00801136	0.194391
cg14965634	0.00992929	0.0209302	0.63627	-0.00968205	0.0118213	0.414753	-0.0130294	0.0170279	0.446003
cg14965639	0.0161401	0.0195486	0.411012	-0.00676653	0.0110409	0.541389	-0.0141074	0.0159039	0.377227
cg14965662	0.00810482	0.00990298	0.415102	0.00183954	0.00559316	0.74294	-0.00814139	0.00805664	0.314735
cg14965694	0.00504652	0.0231712	0.828043	0.0112896	0.013087	0.390431	-0.00507665	0.0188511	0.788263
cg14965708	0.00277746	0.0405426	0.945521	-0.0278193	0.0228983	0.227319	-0.0108958	0.0329837	0.74185
cg14965866	0.00368892	0.0201888	0.855394	-5.83105e-05	0.0114025	0.99593	-0.0073997	0.0164247	0.653329
cg14965947	-0.00709902	0.00233646	0.00304922	0.00130112	0.00131962	0.326572	0.0053352	0.00190085	0.00603809
cg14965968	0.00826823	0.00789098	0.297305	-0.00312091	0.00445679	0.485424	-0.00268921	0.00641976	0.676209
cg14965979	-0.00298774	0.00701997	0.671329	0.00394493	0.00396485	0.322198	-0.00103335	0.00571115	0.856792
cg14966074	0.0478414	0.0328865	0.148936	-0.0220737	0.0185741	0.237545	-0.024607	0.026755	0.359981
cg14966117	0.00125725	0.00481504	0.794556	-0.00350101	0.00271951	0.200999	0.00077844	0.00391731	0.842895
cg14966174	0.00441559	0.0077038	0.567843	-0.0021814	0.00435107	0.617251	-0.0025001	0.00626748	0.690835
cg14966190	-0.0334841	0.0542833	0.538771	-0.0147748	0.0306589	0.630945	0.0177818	0.0441625	0.688086
cg14966252	0.00285552	0.00324309	0.380747	-0.00213841	0.00183168	0.245859	-0.0028308	0.00263844	0.285949
cg14966277	0.0160582	0.013553	0.238943	-0.00797293	0.00765468	0.300171	-0.0115251	0.0110261	0.298477
cg14966288	-0.0023885	0.020425	0.907147	0.00577211	0.0115359	0.617944	-0.00678082	0.0166169	0.684114
cg14966289	0.0181084	0.0173786	0.299978	-0.000728895	0.00981534	0.940954	-0.00721509	0.0141385	0.610978
cg14966325	-0.0125073	0.0149871	0.406007	-0.00611986	0.00846462	0.471406	0.00564167	0.0121928	0.644602
cg14966331	-0.00165839	0.0106442	0.876509	-0.00501787	0.00601179	0.405932	0.0081801	0.00865965	0.347175
cg14966336	0.0127614	0.044372	0.77426	-0.002333	0.0250611	0.92602	-0.00910905	0.0360992	0.801311
cg14966346	0.0107392	0.0140596	0.4468	-0.0019625	0.00794079	0.805316	-0.0130725	0.0114383	0.255876
cg14966362	0.00131669	0.00316763	0.67856	-0.00152224	0.00178906	0.396923	-0.00239169	0.00257705	0.35565
cg14966402	-0.00414484	0.00249283	0.0995665	5.59517e-05	0.00140794	0.968381	0.00276542	0.00202806	0.175823
cg14966453	-0.00909579	0.00883205	0.30561	0.00290447	0.0049883	0.561731	0.00792194	0.00718537	0.27294
cg14966496	0.00344134	0.00340765	0.315036	-0.00125544	0.00192463	0.515734	9.0644e-06	0.00277232	0.997398
cg14966519	0.00440714	0.00400342	0.273662	-0.00246426	0.00226111	0.278454	-0.00280537	0.00325701	0.391157
cg14966524	0.0034926	0.0035004	0.320848	-0.00227094	0.00197701	0.253488	-0.00181837	0.00284778	0.524624
cg14966556	0.024779	0.0359805	0.492651	0.0011224	0.0203216	0.956066	-0.0113523	0.0292721	0.69899
cg14966562	0.000853729	0.00448763	0.849514	-0.000805388	0.00253459	0.751344	0.00108254	0.00365094	0.767468
cg14966613	0.00933168	0.0573399	0.871056	0.00944331	0.0323853	0.771215	0.0100373	0.0466493	0.830086
cg14966648	-0.0112953	0.0466695	0.809264	0.019467	0.0263587	0.461949	0.0223866	0.0379683	0.556807
cg14966661	-0.0487431	0.024562	0.0499966	-0.00480819	0.0138725	0.729635	0.0485409	0.0199825	0.0169552
cg14966716	-0.00111483	0.00921678	0.903973	0.00105353	0.0052056	0.840036	-0.000697445	0.00749838	0.926083
cg14966726	0.00351094	0.00318041	0.272328	0.000193358	0.00179628	0.914499	-0.00128885	0.00258744	0.619518
cg14966782	-0.000656438	0.0297117	0.982418	0.0173057	0.016781	0.304954	0.00954183	0.0241721	0.693889
cg14966789	0.012033	0.0204744	0.55808	-0.0118492	0.0115638	0.30804	0.00029576	0.0166571	0.98587
cg14966850	-0.0225012	0.0318453	0.481506	0.00374544	0.0179861	0.835473	-0.0145599	0.025908	0.575411
cg14966878	0.0245267	0.0362143	0.499833	-0.00378285	0.0204536	0.853653	-0.00839828	0.0294624	0.776206
cg14966901	0.0106904	0.0186994	0.568835	-0.00918276	0.0105613	0.386714	-0.00829202	0.015213	0.586949
cg14966941	-0.0094704	0.0119413	0.429648	0.00507194	0.00674439	0.453839	0.000746772	0.00971493	0.938885
cg14966992	0.00291936	0.00350755	0.407259	-0.00356272	0.00198105	0.0751925	-0.00144352	0.00285359	0.614091
cg14967020	-0.0209888	0.013149	0.113659	0.0186081	0.00742652	0.013871	0.0116661	0.0106975	0.278148
cg14967066	0.00118947	0.0317098	0.970154	-0.0125883	0.0179096	0.483796	-0.00621534	0.0257977	0.810116
cg14967268	0.000624938	0.0330172	0.984937	-0.00982036	0.018648	0.599649	-0.00616864	0.0268614	0.818845
cg14967380	-0.00811101	0.00817592	0.323611	0.0157553	0.00461772	0.00093873	0.00112751	0.00665158	0.865744
cg14967388	0.0169921	0.00998232	0.091884	-0.0128591	0.00563797	0.0247253	-0.00613369	0.00812119	0.451898
cg14967400	0.00584491	0.0114417	0.610609	-0.0033668	0.0064622	0.603542	-0.00370579	0.00930844	0.691415
cg14967405	0.00460863	0.0150179	0.759589	0.00336214	0.00848204	0.692684	-0.0128337	0.0122179	0.296119
cg14967529	0.0252696	0.0103096	0.0160143	-0.00331639	0.00582281	0.570286	-0.0157612	0.00838744	0.0631969
cg14967608	0.00618138	0.00753471	0.413987	0.00404272	0.00425557	0.344458	-0.00928829	0.00612992	0.132931
cg14967618	-0.00580748	0.0185072	0.754344	0.000903503	0.0104528	0.931296	0.00554249	0.0150567	0.713586
cg14967663	-0.05102	0.0214741	0.019452	0.0150206	0.0121285	0.218506	0.0349285	0.0174704	0.0483457
cg14967731	-0.00217203	0.0086018	0.801177	0.000760986	0.00485825	0.875853	0.0054471	0.00699805	0.438224
cg14967733	0.0274304	0.0144855	0.0612221	-0.00431611	0.00818135	0.599001	-0.0164523	0.0117848	0.16585
cg14967768	0.0145973	0.00705304	0.0411164	0.000642	0.00398352	0.872296	-0.0104836	0.00573805	0.0707384
cg14967804	-0.0264378	0.0377197	0.485025	0.0222318	0.0213039	0.299259	0.00711185	0.0306871	0.817212
cg14967814	-0.000247521	0.00729555	0.973004	0.000466741	0.00412049	0.910046	-0.000100415	0.00593534	0.986536
cg14967868	0.00782382	0.00508485	0.127112	-0.00353397	0.0028719	0.221442	-0.00478674	0.00413682	0.250041
cg14967898	0.00354342	0.00949983	0.709956	-0.00885275	0.00536546	0.102155	-0.00301616	0.00772866	0.697194
cg14967899	-0.0038863	0.00976825	0.691606	0.00228256	0.00551706	0.679978	0.000843971	0.00794702	0.915641
cg14967972	0.00609624	0.00417048	0.147006	-0.00175656	0.00235547	0.45761	-0.00215766	0.00339292	0.526305
cg14967987	0.00573858	0.0221759	0.796351	-0.0136497	0.0125248	0.278469	0.00579759	0.0180413	0.748629
cg14968144	-0.0167336	0.00938951	0.0778204	0.000984791	0.00530315	0.853064	0.0157994	0.0076389	0.0412474
cg14968300	-0.0120528	0.0145644	0.409934	-0.00305071	0.0082259	0.711537	0.00928725	0.011849	0.435046
cg14968358	0.00540426	0.0491613	0.91269	0.00413608	0.027766	0.88189	0.0018899	0.0399955	0.962408
cg14968361	-0.00901437	0.022975	0.695647	-0.024551	0.0129762	0.061442	0.00326971	0.0186914	0.861495
cg14968371	-0.00821635	0.0182949	0.654347	0.00625864	0.0103329	0.546114	0.00769364	0.014884	0.606385
cg14968378	0.00430703	0.0108861	0.693228	-0.00933488	0.00614844	0.13217	0.000646769	0.00885649	0.941933
cg14968427	-0.0161017	0.0108516	0.141068	-0.00251842	0.00612893	0.682038	0.013148	0.00882838	0.139623
cg14968445	-0.00709873	0.0110414	0.521776	0.00601128	0.00623611	0.337445	0.00499892	0.00898278	0.579138
cg14968482	0.00117976	0.0116372	0.919458	-0.00384221	0.00657265	0.560176	-0.00232737	0.00946754	0.80633
cg14968494	-0.0171221	0.0168379	0.311715	0.0175334	0.00950995	0.0682497	0.00790442	0.0136986	0.565245
cg14968543	0.000252607	0.00453445	0.955687	0.00396685	0.00256103	0.124623	-0.00229217	0.00368903	0.535814
cg14968603	0.0123651	0.00592358	0.0394428	-0.0034766	0.00334561	0.301291	-0.00832559	0.00481917	0.0872105
cg14968618	-0.0634537	0.0481263	0.190415	0.0362428	0.0271815	0.185504	0.00793062	0.0391535	0.839905
cg14968688	-0.00807561	0.0164502	0.624586	0.00101218	0.00929101	0.913471	0.0042468	0.0133832	0.751673
cg14968719	-0.016958	0.0088751	0.0589607	-0.000426035	0.00501262	0.932441	0.0178969	0.0072204	0.0148962
cg14968732	-0.017301	0.0263638	0.513208	-0.00174458	0.0148902	0.906971	0.00609065	0.0214485	0.777035
cg14968743	-0.000194995	0.0187835	0.991738	-0.00727821	0.0106088	0.4943	-0.0108594	0.0152814	0.479001
cg14968758	-0.011536	0.00926899	0.216253	0.00666227	0.00523508	0.206164	0.00636953	0.00754085	0.400353
cg14968768	-0.0120068	0.0274676	0.662982	-0.00422441	0.0155136	0.785961	0.0148692	0.0223464	0.507363
cg14968834	0.00126801	0.00852916	0.882121	0.00240882	0.00481723	0.618166	-0.00469463	0.00693896	0.500278
cg14968844	0.0083379	0.0106893	0.437259	-0.000144294	0.00603729	0.980981	-0.00523848	0.00869639	0.548316
cg14968853	0.0148886	0.0482111	0.758113	0.0102474	0.0272294	0.707482	-0.0074259	0.0392225	0.850228
cg14968860	0.0023167	0.0130579	0.859547	-0.00356679	0.00737506	0.629728	-0.00363015	0.0106234	0.733298
cg14968925	-0.00794752	0.0174921	0.650582	-0.00707056	0.00987943	0.475888	0.000745844	0.0142308	0.958308
cg14968926	-0.0217511	0.0428793	0.61311	-0.00240961	0.024218	0.920947	0.000287459	0.0348847	0.993442
cg14969015	-0.00329905	0.00534359	0.538413	6.40791e-06	0.00301804	0.99831	-0.000308797	0.00434732	0.943517
cg14969063	-0.00958307	0.0104533	0.361524	0.00658382	0.00590397	0.267513	0.00583996	0.00850435	0.493892
cg14969066	-0.0245449	0.0254469	0.337142	-0.000196961	0.0143723	0.989094	0.0200643	0.0207025	0.334844
cg14969094	-0.0185355	0.0228243	0.418705	0.00359793	0.012891	0.780754	0.0237721	0.0185688	0.203492
cg14969099	-0.027812	0.025482	0.277756	0.0116874	0.0143921	0.418719	0.0156973	0.0207311	0.450754
cg14969100	-0.0466974	0.0232042	0.0469162	0.0119104	0.0131056	0.365686	0.0344223	0.018878	0.071289
cg14969119	0.00116975	0.00384098	0.761359	-0.00348746	0.00216937	0.111141	-0.00241135	0.00312486	0.442169
cg14969125	0.00756325	0.00746101	0.31322	0.000264678	0.00421394	0.950046	-0.00654008	0.00606995	0.283924
cg14969130	-0.0358335	0.0335133	0.287591	0.0207517	0.0189281	0.275617	0.0112103	0.027265	0.681851
cg14969185	0.0375928	0.0211085	0.0780225	-0.0170937	0.011922	0.154813	-0.00974885	0.017173	0.571547
