## Supplementary Data 14 DoubleNegInteractionModelResults for "Neuron-Specific DNA Methylation Differences in the Prefrontal Cortex in Parkinson’s Disease" (part 49 of 84)

### Sheet: Sheet 1 (continued)
Supplementary Data 14: Results from linear regression analysis considering PD and GBA1 status in double negative samples
cg14969194	-0.0180273	0.027179	0.508708	-0.00975143	0.0153506	0.526747	0.010987	0.0221117	0.620381
cg14969218	0.00460686	0.0102859	0.655227	0.000674007	0.00580942	0.907874	0.00612817	0.00836816	0.465721
cg14969261	-0.028244	0.0162183	0.0847354	0.0157759	0.00916001	0.0881773	0.0211188	0.0131945	0.112689
cg14969291	0.00381217	0.0098799	0.700443	8.04431e-05	0.00558012	0.988527	0.00194399	0.00803786	0.809399
cg14969317	0.000725398	0.0221552	0.973947	-0.00716071	0.0125131	0.568459	-0.00941952	0.0180245	0.602435
cg14969320	0.00977749	0.00378736	0.0113146	-0.00177497	0.00213908	0.408681	-0.00882829	0.00308123	0.00509998
cg14969332	0.0102746	0.0095901	0.28663	0.00111683	0.00541645	0.837068	-0.00868772	0.0078021	0.268213
cg14969361	-0.00919621	0.0132928	0.490687	0.010722	0.00750771	0.156432	0.00643934	0.0108144	0.552923
cg14969426	0.0366333	0.0276068	0.187603	-0.00300417	0.0155922	0.847615	-0.0189339	0.0224597	0.401272
cg14969476	-0.0299521	0.0144045	0.0401953	0.00482712	0.00813558	0.554324	0.0296883	0.0117189	0.0128828
cg14969542	0.0242193	0.0174065	0.167256	-0.0070275	0.00983112	0.476418	-0.0170132	0.0141612	0.232493
cg14969618	-0.00254508	0.00379612	0.504153	0.00202709	0.00214403	0.346751	0.00318082	0.00308836	0.305574
cg14969625	-0.00148	0.0221863	0.94695	0.005913	0.0125307	0.638061	-0.0061664	0.0180498	0.733359
cg14969646	0.00106176	0.0256022	0.967004	-0.00842672	0.01446	0.561392	-0.000797215	0.0208288	0.969547
cg14969671	-0.00016569	0.00446109	0.970448	-0.000928289	0.0025196	0.71335	-0.000328977	0.00362935	0.927961
cg14969744	0.00979509	0.0265461	0.712935	-0.0133898	0.0149931	0.37401	-0.0118434	0.0215967	0.584672
cg14969811	-0.0358252	0.0209176	0.089934	0.0261614	0.0118142	0.0291181	0.0310295	0.0170177	0.0712957
cg14969869	-0.0141899	0.0136185	0.299994	-0.00184854	0.00769166	0.810576	0.0222032	0.0110794	0.0478297
cg14969899	-0.0310821	0.025701	0.229429	0.00576607	0.0145158	0.692064	0.0156975	0.0209092	0.454604
cg14969976	0.0402784	0.0275179	0.146472	-0.0230525	0.015542	0.141218	-0.0266469	0.0223874	0.236818
cg14970029	0.00188385	0.00490689	0.701871	-0.00194558	0.00277139	0.484329	-0.00179186	0.00399204	0.654525
cg14970044	-0.02083	0.0196126	0.290813	0.0063901	0.0110771	0.565347	0.0316886	0.015956	0.0498262
cg14970046	-0.0134624	0.0167625	0.423843	0.00529221	0.00946737	0.577441	0.0148938	0.0136372	0.27745
cg14970053	0.0216522	0.0198526	0.278104	-0.0215036	0.0112127	0.0580487	-0.0137848	0.0161513	0.395474
cg14970096	0.00628361	0.00447194	0.163148	-0.000520258	0.00252573	0.837232	-0.00395832	0.00363818	0.279266
cg14970104	0.0048969	0.02615	0.851842	0.0123424	0.0147694	0.405373	0.00261763	0.0212745	0.902327
cg14970130	0.00217154	0.0103333	0.833986	-5.4291e-05	0.00583618	0.992597	-0.00324723	0.00840671	0.700137
cg14970186	-0.0137704	0.0412994	0.739523	-0.00977853	0.0233257	0.675975	0.00504302	0.0335994	0.881
cg14970222	-0.0188433	0.0226832	0.408154	0.0157371	0.0128114	0.22225	0.00775246	0.0184541	0.675336
cg14970273	-0.0186769	0.0356744	0.601783	0.000718103	0.0201487	0.971642	0.029595	0.0290232	0.31038
cg14970299	0.00106789	0.0137801	0.938387	-0.000464903	0.00778293	0.952489	-0.00515166	0.0112109	0.646876
cg14970311	-0.00308949	0.0122612	0.80159	-0.00415848	0.00692506	0.549562	0.00472042	0.00997518	0.637111
cg14970340	0.00467624	0.00755752	0.537515	-0.0035953	0.00426845	0.401673	-0.00171158	0.00614847	0.781311
cg14970373	-0.010405	0.0346971	0.764903	-0.00859458	0.0195967	0.661937	0.0114496	0.028228	0.685914
cg14970434	0.00515353	0.00687125	0.455044	-5.90599e-05	0.00388085	0.987889	-0.00385141	0.00559016	0.492475
cg14970511	-0.00292692	0.00890337	0.743051	0.00695651	0.00502858	0.169688	-0.00306029	0.0072434	0.67359
cg14970515	0.00100795	0.0174322	0.954009	-0.000513601	0.00984563	0.958503	-0.00389051	0.0141821	0.784412
cg14970533	0.00255714	0.00450208	0.57134	-0.00247226	0.00254275	0.333306	-0.000941855	0.0036627	0.797604
cg14970543	-0.00119699	0.00861895	0.889831	-3.00222e-05	0.00486795	0.995092	0.00192491	0.00701201	0.784266
cg14970550	0.00341059	0.0213	0.873115	0.000139355	0.0120301	0.990781	-0.0150173	0.0173288	0.388271
cg14970554	-0.0127854	0.0162989	0.434678	0.0121803	0.00920554	0.188863	-0.00184845	0.0132601	0.889421
cg14970607	-0.00604392	0.0282686	0.831145	0.00891633	0.015966	0.577805	0.00913576	0.0229981	0.692055
cg14970612	0.00329114	0.0128934	0.79906	0.00349397	0.00728216	0.63244	-0.0036767	0.0104896	0.726708
cg14970666	0.0157142	0.00987924	0.114915	-0.00308994	0.00557975	0.580993	-0.0110935	0.00803733	0.17065
cg14970685	-0.0188117	0.0146551	0.202297	0.00113277	0.00827711	0.891425	0.0124829	0.0119227	0.297684
cg14970695	-0.0228018	0.0258654	0.380174	-0.00811364	0.0146087	0.579887	-0.00393479	0.021043	0.852056
cg14970796	0.0172422	0.0576731	0.7656	0.00965463	0.0325735	0.767556	0.00115676	0.0469204	0.980381
cg14970802	-0.0242322	0.0411562	0.557359	0.0309359	0.0232448	0.186319	0.0340214	0.0334829	0.312091
cg14970957	0.0407367	0.0242853	0.0966475	-0.0134833	0.0137163	0.32802	-0.0170095	0.0197575	0.391387
cg14970975	0.00148199	0.0171005	0.931116	0.000818509	0.00965829	0.932636	0.00229768	0.0139122	0.869162
cg14970987	-0.000195222	0.0271672	0.994281	-0.0262316	0.0153439	0.0905082	-0.00168574	0.022102	0.939359
cg14970991	-0.0168557	0.0362568	0.643037	0.0308176	0.0204777	0.135557	-0.000815112	0.029497	0.97801
cg14971026	-0.0360298	0.0382542	0.348585	-0.00507207	0.0216058	0.814889	0.0150815	0.031122	0.629047
cg14971146	0.0179895	0.0119277	0.134719	-0.000737385	0.00673673	0.913063	-0.0154342	0.00970389	0.114938
cg14971219	0.0102248	0.0106491	0.339341	-0.00495971	0.00601458	0.411593	-0.00876185	0.00866367	0.314348
cg14971269	-0.00459195	0.0106529	0.667378	-0.00143908	0.00601671	0.811465	0.00662184	0.00866675	0.446672
cg14971286	0.00337096	0.00529929	0.526184	-0.00146866	0.00299301	0.624737	-0.00149155	0.00431127	0.730111
cg14971320	-0.0325403	0.0323311	0.316668	0.0110703	0.0182605	0.545753	0.0122935	0.0263032	0.641268
cg14971327	0.00676276	0.0424803	0.873841	0.0146769	0.0239927	0.542137	0.00720344	0.0345602	0.835324
cg14971418	0.0147376	0.0182371	0.420984	-0.00811862	0.0103002	0.432483	-0.0190651	0.0148369	0.201828
cg14971439	0.00269511	0.0199608	0.892873	-0.0121342	0.0112738	0.284425	0.00795748	0.0162393	0.625219
cg14971454	-0.0104809	0.0212734	0.623343	0.00842103	0.0120151	0.485044	0.00492621	0.0173071	0.776524
cg14971470	0.0323533	0.0170847	0.0612144	-0.0114165	0.00964937	0.23962	-0.0168291	0.0138994	0.228891
cg14971544	-0.00314992	0.00615968	0.610237	0.00317144	0.00347896	0.364213	0.00103047	0.00501125	0.837506
cg14971574	0.00526913	0.01386	0.704643	0.00172514	0.00782804	0.826034	0.00395209	0.0112759	0.726722
cg14971586	-0.0281525	0.040781	0.491615	-0.0112801	0.0230329	0.625414	0.0118183	0.0331777	0.722446
cg14971597	0.000880013	0.00520327	0.866045	0.000680332	0.00293878	0.817408	-0.000235407	0.00423316	0.955766
cg14971718	-0.00761621	0.0349922	0.828151	0.0242659	0.0197635	0.222458	0.0168832	0.0284682	0.55451
cg14971744	0.0060178	0.00478515	0.211525	-0.00380961	0.00270263	0.161825	-0.00205567	0.00389299	0.598663
cg14971781	-0.000556441	0.00228323	0.807966	-0.00165131	0.00128956	0.203382	0.000548132	0.00185753	0.768553
cg14971823	0.00304769	0.00391669	0.438368	-0.000934734	0.00221213	0.67355	-0.00144833	0.00318645	0.650454
cg14971879	-0.0280698	0.018463	0.131648	0.007038	0.0104278	0.501311	0.0249187	0.0150207	0.100321
cg14971895	-0.00473463	0.0126263	0.708486	0.000820476	0.0071313	0.908639	0.00783375	0.0102722	0.447526
cg14971915	0.00944317	0.00786913	0.233022	-0.00411723	0.00444445	0.356526	-0.00853432	0.00640199	0.185599
cg14971941	0.000178079	0.00814429	0.9826	0.000350233	0.00459986	0.939463	0.000169426	0.00662584	0.979652
cg14971977	-0.0103467	0.0348268	0.767025	0.0159216	0.01967	0.420224	0.00527492	0.0283336	0.852695
cg14971998	0.00269138	0.00277602	0.334676	-0.00292158	0.00156788	0.065401	-0.00122098	0.00225845	0.58999
cg14972139	0.0320593	0.0420875	0.448051	0.00105587	0.0237708	0.964661	-0.0183306	0.0342406	0.593623
cg14972141	-0.0284028	0.0335557	0.399371	-0.0257013	0.0189521	0.178177	0.0231994	0.0272994	0.397502
cg14972143	-0.0330631	0.016094	0.0426016	-0.00171205	0.00908983	0.850993	0.0255722	0.0130934	0.0536648
cg14972155	0.0191884	0.031348	0.541884	-0.00469865	0.0177052	0.791273	-0.00332669	0.0255034	0.896485
cg14972180	-0.0130622	0.0331555	0.69446	0.00467637	0.018726	0.803322	-0.00882707	0.0269739	0.74418
cg14972206	-0.0259546	0.0500531	0.605249	0.0202736	0.0282697	0.474989	0.0208912	0.040721	0.609084
cg14972210	-0.00791031	0.0254745	0.756826	-0.0154575	0.0143879	0.285308	0.0122735	0.020725	0.555076
cg14972228	-0.0139284	0.0239895	0.56284	-0.000594159	0.0135492	0.965112	0.0122948	0.0195168	0.530188
cg14972241	0.0138447	0.0187743	0.462624	-0.00615823	0.0106036	0.562731	-0.00780621	0.0152739	0.610444
cg14972271	0.0225825	0.0262239	0.391262	-0.00451915	0.0148111	0.760923	-0.0138765	0.0213346	0.516942
cg14972328	0.00188606	0.0053051	0.722965	0.00118468	0.00299629	0.693421	-0.00377976	0.004316	0.383304
cg14972330	0.0107473	0.0150861	0.477911	-0.00267839	0.00852054	0.753928	-0.00803001	0.0122734	0.514475
cg14972362	-0.00346164	0.0369601	0.925571	-0.00799377	0.0208749	0.702596	-0.00488968	0.0300691	0.871157
cg14972371	0.0031458	0.00871908	0.719029	0.00255816	0.0049245	0.6046	-0.00610853	0.00709347	0.391258
cg14972382	0.012064	0.0111634	0.282491	-0.00632598	0.00630502	0.318175	-0.00459565	0.00908203	0.613982
cg14972383	-0.0291372	0.0276075	0.293832	0.00215354	0.0155926	0.890434	0.0309716	0.0224602	0.171048
cg14972446	0.00396993	0.00446435	0.376046	-0.00208939	0.00252144	0.409317	-0.00248618	0.003632	0.495261
cg14972477	-0.030948	0.0277084	0.266761	0.00678862	0.0156496	0.665395	0.0203753	0.0225424	0.368282
cg14972478	0.0202151	0.0358609	0.57424	-0.0169844	0.0202541	0.403754	-0.0149716	0.0291749	0.608989
cg14972510	0.0312609	0.0238231	0.192514	-0.0196158	0.0134552	0.148076	-0.00654734	0.0193815	0.736226
cg14972564	0.031549	0.0317364	0.322624	-0.012526	0.0179246	0.486322	-0.000954962	0.0258194	0.970571
cg14972576	-0.00685895	0.0251216	0.785404	0.00654703	0.0141886	0.645512	-0.00224136	0.0204378	0.912897
cg14972613	-0.00249121	0.00794482	0.754518	0.00148467	0.0044872	0.741451	0.00415193	0.00646357	0.52214
cg14972625	0.00264532	0.0123672	0.831071	-0.00262965	0.00698492	0.707378	-0.0041859	0.0100614	0.678294
cg14972654	0.0195333	0.0570113	0.732617	0.0261446	0.0321997	0.418788	-0.00988968	0.0463819	0.831596
cg14972705	0.00692528	0.0074194	0.352906	-0.00439407	0.00419044	0.296944	-0.00407114	0.0060361	0.501604
cg14972743	-0.0127651	0.0218954	0.561231	-0.00417511	0.0123664	0.736374	0.0214502	0.0178132	0.231422
cg14972755	0.00113739	0.0038703	0.769474	-0.00220149	0.00218593	0.316357	-0.000259574	0.00314871	0.934466
cg14972788	-0.0135664	0.0107643	0.21055	0.000255086	0.00607965	0.966618	0.0106584	0.00875741	0.2265
cg14972792	0.00823754	0.0167044	0.623019	-0.00891899	0.00943455	0.346803	-0.0142158	0.01359	0.298111
cg14972814	-0.0274204	0.0262595	0.298957	0.0142492	0.0148312	0.33904	0.0361544	0.0213636	0.0937587
cg14972827	-0.0104411	0.033966	0.759192	0.000388801	0.0191839	0.983872	0.0229473	0.0276333	0.408318
cg14972875	0.0201995	0.0442517	0.649063	-0.0293018	0.0249931	0.243882	-0.0275633	0.0360013	0.445742
cg14972889	-0.00702491	0.0294031	0.811668	-0.0173281	0.0166067	0.299313	0.00872956	0.0239211	0.715949
cg14973055	0.0539915	0.0285068	0.0611759	-0.0346817	0.0161005	0.033686	-0.0367966	0.0231919	0.115821
cg14973142	-0.000443883	0.00467971	0.924626	0.00115778	0.00264308	0.66232	0.000888888	0.00380721	0.81588
cg14973189	0.00142459	0.0422339	0.97316	-0.0212473	0.0238535	0.375251	-0.0130023	0.0343597	0.705939
cg14973204	0.00130008	0.00762865	0.865031	0.00323947	0.00430863	0.45394	0.0015555	0.00620634	0.802624
cg14973240	0.0602994	0.0385761	0.121246	-0.0330327	0.0217876	0.132708	-0.023457	0.0313839	0.456599
cg14973339	-0.0780476	0.0409802	0.0597753	0.0367541	0.0231454	0.115516	0.0361677	0.0333398	0.280662
cg14973347	-0.00349302	0.00983297	0.723176	0.00314216	0.00555361	0.572832	-0.0123897	0.00799968	0.124659
cg14973360	-0.0174877	0.0526798	0.740626	0.0107342	0.0297533	0.719045	0.00307421	0.042858	0.942963
cg14973366	0.000638502	0.01019	0.950165	-0.00226577	0.00575529	0.694669	-0.00585263	0.00829018	0.481881
cg14973369	0.00491402	0.00336604	0.147521	-0.00202133	0.00190113	0.290291	-0.00615038	0.00273847	0.0269547
cg14973383	0.00315827	0.00403567	0.435756	-0.000914684	0.00227933	0.689076	-0.00377631	0.00328325	0.25287
cg14973408	-0.0414999	0.0286349	0.150453	-0.0047183	0.0161729	0.771101	0.0312789	0.0232961	0.182483
cg14973421	-0.00911706	0.019133	0.634771	-0.0015221	0.0108062	0.888274	0.0031115	0.0155658	0.841978
cg14973445	0.00194131	0.0494591	0.96877	-0.0171769	0.0279343	0.540044	-0.0256656	0.0402378	0.525061
cg14973588	0.0221429	0.018188	0.22636	0.00176823	0.0102725	0.863689	-0.00165439	0.014797	0.911206
cg14973645	0.0143509	0.0184475	0.438482	0.00244805	0.0104191	0.814731	0.00192103	0.0150081	0.898412
cg14973661	0.00307633	0.0260696	0.906306	0.00292574	0.014724	0.842904	-0.000775394	0.0212091	0.970911
cg14973746	0.0168157	0.0155581	0.282423	0.00089692	0.00878711	0.918908	-0.0219278	0.0126574	0.086346
cg14973797	0.00626014	0.00518627	0.230314	-0.00258467	0.00292918	0.379726	-0.00424023	0.00421932	0.317394
cg14973798	0.00163648	0.014351	0.909445	0.0039623	0.00810535	0.62604	0.00562043	0.0116753	0.631309
cg14973857	0.0620565	0.0354884	0.0834839	-0.0361369	0.0200437	0.0744764	-0.0486443	0.0288718	0.0952026
cg14973892	-0.00066238	0.0436253	0.987917	-0.02392	0.0246393	0.334035	-0.00294361	0.0354916	0.93407
cg14973900	0.0143433	0.00925184	0.124289	-0.00148978	0.00522539	0.776166	-0.0123497	0.00752689	0.104057
cg14973901	-0.0224384	0.0387656	0.564038	-0.00702183	0.0218947	0.749113	0.0240204	0.0315381	0.448109
cg14973926	-0.0136727	0.0206493	0.509435	-0.00147445	0.0116626	0.899654	0.00752045	0.0167993	0.655384
cg14973973	-0.0199649	0.0184234	0.28117	0.000130726	0.0104055	0.990002	0.0153874	0.0149885	0.307129
cg14973995	0.0350739	0.0180673	0.0550956	-0.00519961	0.0102043	0.611514	-0.0222218	0.0146988	0.1338
cg14973997	-0.00720622	0.00973421	0.460889	0.00648034	0.00549783	0.241369	0.00595058	0.00791933	0.454213
cg14974056	-0.011044	0.0138472	0.427053	-0.00223593	0.00782083	0.775563	0.00512141	0.0112655	0.650394
cg14974116	-0.0172872	0.016314	0.291908	0.00668403	0.00921409	0.469927	0.0133373	0.0132724	0.317423
cg14974147	-0.0124261	0.0141033	0.380429	-0.00365616	0.00796546	0.64725	0.0153953	0.0114738	0.182768
cg14974199	0.00958076	0.0136563	0.484614	-0.00444615	0.007713	0.565633	-0.0134628	0.0111102	0.228518
cg14974216	-0.0152109	0.028511	0.594888	0.000272292	0.0161029	0.986543	0.00467927	0.0231953	0.840543
cg14974223	0.0231737	0.0180891	0.203185	0.00172757	0.0102166	0.866071	-0.0204835	0.0147165	0.16711
cg14974262	0.00324839	0.0123216	0.792615	-0.00748963	0.00695916	0.284468	0.00857446	0.0100243	0.394434
cg14974371	0.007727	0.00896739	0.390968	-0.00250399	0.00506474	0.622132	-0.0068544	0.00729548	0.349764
cg14974383	-0.000779903	0.0087063	0.928804	0.0111043	0.00491728	0.0261489	-0.00960091	0.00708307	0.178383
cg14974384	0.00406335	0.0238635	0.865145	-0.00308873	0.013478	0.819215	-0.0011107	0.0194143	0.954494
cg14974397	-0.0197245	0.0105851	0.065397	0.0050253	0.0059784	0.402631	0.0169353	0.00861156	0.0520602
cg14974411	-0.0301218	0.0439088	0.494328	0.019467	0.0247995	0.434362	0.0287843	0.0357223	0.422321
cg14974448	-0.00939242	0.0114007	0.412029	0.00296676	0.00643909	0.646005	0.00431039	0.00927516	0.64316
cg14974572	0.0117447	0.027004	0.664573	-0.0101268	0.0152518	0.508265	-0.0146751	0.0219693	0.505716
cg14974577	0.0025077	0.00600163	0.676981	-0.000770559	0.00338969	0.820645	-0.000665667	0.00488267	0.891838
cg14974591	-0.00133769	0.0187363	0.943228	0.00425045	0.0105822	0.688808	-0.00514214	0.015243	0.73658
cg14974608	-0.00965048	0.0265711	0.717242	0.00129652	0.0150072	0.93133	0.00924105	0.0216171	0.669962
cg14974711	-0.0141072	0.0454053	0.756692	-0.00862425	0.0256447	0.737365	-0.013254	0.0369398	0.720517
cg14974722	0.0054257	0.00557566	0.332896	-0.00438633	0.0031491	0.166807	-0.00160696	0.00453611	0.723906
cg14974749	-0.0412255	0.0499928	0.411585	0.0459271	0.0282357	0.107042	0.0429094	0.040672	0.294015
cg14974752	-0.0136366	0.027048	0.615279	0.0102638	0.0152766	0.503252	0.0157114	0.0220051	0.476932
cg14974772	-0.00284409	0.0202202	0.888431	0.0174137	0.0114203	0.130528	0.00925417	0.0164503	0.575024
cg14974782	-0.0131687	0.019913	0.509963	-0.00908251	0.0112467	0.421295	0.0141535	0.0162003	0.384441
cg14974807	0.00306008	0.00944075	0.746526	-0.000280586	0.00533209	0.95814	-0.00862223	0.00768059	0.26435
cg14974841	0.00161773	0.00260193	0.535555	-0.000578231	0.00146956	0.694825	0.000980913	0.00211682	0.644112
cg14974878	0.0247183	0.025761	0.339657	-0.00255645	0.0145497	0.860889	-0.0107323	0.0209581	0.609744
cg14974938	0.00150383	0.0375805	0.968162	0.0100531	0.0212253	0.636811	0.00605483	0.0305738	0.843424
cg14975009	-0.0156918	0.0227877	0.492697	0.0216863	0.0128704	0.0951749	0.013068	0.0185391	0.482552
cg14975015	-0.00333476	0.023104	0.885531	0.00564435	0.013049	0.666292	-0.00362265	0.0187964	0.847569
cg14975061	0.00681934	0.0240872	0.77769	0.00903853	0.0136043	0.508004	-0.0096657	0.0195963	0.622946
cg14975093	0.0160361	0.0139849	0.25431	-0.011817	0.0078986	0.137843	-0.00627884	0.0113775	0.582297
cg14975122	0.0163349	0.0104349	0.120713	0.00501609	0.00589361	0.396785	-0.0123207	0.00848942	0.149889
cg14975138	0.00191771	0.00327634	0.559678	-0.00179927	0.00185046	0.333278	7.96997e-05	0.00266549	0.976207
cg14975160	0.00370248	0.017157	0.829592	0.00124658	0.00969019	0.897903	-0.00697835	0.0139582	0.618233
cg14975184	-0.0126525	0.00664158	0.0597059	0.00325538	0.00375113	0.387602	0.00770712	0.0054033	0.156939
cg14975227	0.0088732	0.00788094	0.262955	-0.000771107	0.00445112	0.862821	-0.00969678	0.00641159	0.133655
cg14975237	-0.000401854	0.0152526	0.979034	-0.00565805	0.00861458	0.512849	0.0122667	0.0124088	0.325321
cg14975238	0.0172021	0.0120054	0.155079	-0.00275595	0.0067806	0.685301	-0.0141823	0.00976708	0.149682
cg14975318	-0.00287765	0.00352279	0.415986	-1.94944e-05	0.00198966	0.992202	0.00465589	0.00286599	0.107475
cg14975347	-0.00293803	0.0363957	0.935826	0.008951	0.0205561	0.664199	0.0172	0.02961	0.56265
cg14975358	-0.0149576	0.00744338	0.0472316	0.00433318	0.00420399	0.305204	0.00293342	0.00605561	0.629173
cg14975400	-0.00881777	0.0134773	0.514471	0.00614214	0.00761191	0.421671	0.00576445	0.0109645	0.600259
cg14975410	0.0200645	0.0205863	0.332133	-0.0104919	0.0116271	0.369072	-0.0136435	0.0167481	0.417261
cg14975420	0.0319807	0.0305777	0.298188	-0.0238466	0.0172701	0.170481	-0.0172234	0.0248767	0.490355
cg14975421	0.00950795	0.032535	0.770723	-0.00144255	0.0183756	0.937588	0.00653525	0.0264691	0.805501
cg14975429	-0.0142403	0.0154389	0.358602	0.00685562	0.0087198	0.433639	0.00364954	0.0125604	0.772002
cg14975535	0.0277221	0.0226935	0.224794	-0.00748033	0.0128172	0.560819	-0.00534715	0.0184625	0.772717
cg14975547	-0.0235584	0.0257494	0.362483	0.0140684	0.0145431	0.335746	0.00178714	0.0209486	0.932188
cg14975700	0.00481422	0.00334143	0.152838	-0.00249437	0.00188722	0.189341	-0.00154144	0.00271844	0.57199
cg14975786	0.0154606	0.0320874	0.631002	-0.0149397	0.0181228	0.411739	-0.0204798	0.0261049	0.434629
cg14975881	0.0229183	0.0175286	0.19411	-0.00912285	0.00990009	0.359057	-0.0238191	0.0142605	0.0980553
cg14975905	0.0237783	0.0175467	0.178488	-0.0162241	0.0099103	0.104818	-0.0256488	0.0142752	0.0754586
cg14975955	0.00499065	0.0158484	0.753508	-0.00329764	0.00895111	0.713365	0.000334324	0.0128936	0.979366
cg14975958	-0.0219453	0.0166557	0.190716	-0.00295566	0.00940707	0.754041	0.02085	0.0135504	0.1271
cg14975961	-0.00180206	0.00303932	0.554604	0.000596983	0.0017166	0.728758	0.00174557	0.00247266	0.481896
cg14975997	0.00208884	0.00275563	0.450256	-0.00204317	0.00155637	0.192324	-0.00121409	0.00224186	0.589356
cg14976016	-0.00565739	0.0103084	0.584381	0.00564528	0.00582213	0.334621	0.00304903	0.00838647	0.716966
cg14976042	0.000508062	0.0100055	0.959605	0.00561935	0.00565103	0.322481	-0.00205137	0.00814001	0.801561
cg14976050	0.00581048	0.0291069	0.842187	-0.0169445	0.0164394	0.305208	-0.016854	0.0236801	0.478318
cg14976062	0.00477021	0.00636236	0.455198	-0.00228101	0.00359343	0.527055	-0.00420546	0.00517614	0.418491
cg14976084	-0.0177309	0.0436344	0.68537	-0.00751247	0.0246445	0.761139	-0.00865975	0.035499	0.807785
cg14976170	0.0322159	0.0442583	0.468406	0.00682274	0.0249969	0.785471	-0.0206041	0.0360066	0.568476
cg14976190	0.00140554	0.00715461	0.844663	0.000861703	0.00404089	0.831578	-0.0019688	0.00582068	0.735905
cg14976198	0.00641273	0.00477695	0.182557	-0.000910293	0.002698	0.73654	-0.00126095	0.00388632	0.746283
cg14976225	-0.0072852	0.0320235	0.820513	-0.0202364	0.0180867	0.265938	0.0275479	0.026053	0.292937
cg14976276	0.00353821	0.00358181	0.32567	-0.00106517	0.00202299	0.599708	-0.00317322	0.002914	0.278844
cg14976283	-0.0263099	0.0179622	0.146193	-0.000359364	0.0101449	0.971815	0.0248905	0.0146132	0.0916843
cg14976342	-0.0173203	0.0358064	0.629664	0.000621855	0.0202233	0.975532	0.00987041	0.0291306	0.73546
cg14976348	-0.0162537	0.0180817	0.370907	0.00636409	0.0102124	0.53462	0.00929003	0.0147105	0.529168
cg14976353	-0.0153506	0.02372	0.519041	0.0110627	0.0133969	0.410946	0.0144627	0.0192975	0.455377
cg14976391	0.0305381	0.0217471	0.163409	-0.0189417	0.0122827	0.126261	-0.0207898	0.0176925	0.242817
cg14976422	-0.000726587	0.0431269	0.986592	-0.0145143	0.0243579	0.552632	-0.0200534	0.0350862	0.568938
cg14976442	0.00186699	0.00216598	0.390813	-6.45389e-05	0.00122333	0.958033	-0.000409439	0.00176215	0.816749
cg14976447	-0.0073031	0.0414838	0.86062	-0.00230587	0.0234299	0.921803	-0.0128492	0.0337494	0.704232
cg14976468	-0.0327942	0.0248938	0.190788	0.00865177	0.0140599	0.539749	0.0201971	0.0202525	0.321094
cg14976500	0.0344641	0.0146122	0.0203299	-0.00789945	0.0082529	0.340836	-0.0241009	0.0118879	0.0453412
cg14976566	0.017118	0.0131866	0.197288	-0.00505377	0.00744772	0.499012	-0.0113494	0.010728	0.292691
cg14976569	-0.0101627	0.0448464	0.821197	-0.00783941	0.0253291	0.757596	-0.0161348	0.0364851	0.659298
cg14976580	0.0118493	0.00973709	0.226555	-0.00455297	0.00549946	0.409742	-0.00344489	0.00792168	0.664614
cg14976592	0.00215095	0.00894794	0.810534	-0.00159597	0.00505376	0.752826	-0.00175523	0.00727966	0.80997
cg14976596	0.00659825	0.016788	0.695148	0.00343576	0.00948176	0.717868	-0.00586169	0.013658	0.668736
cg14976646	0.00208702	0.0121453	0.863919	-0.000107237	0.00685959	0.987559	-0.00882571	0.00988087	0.373932
cg14976658	0.0352073	0.0425249	0.409726	-0.00203617	0.0240178	0.932611	-0.0187361	0.0345964	0.58935
cg14976660	0.0135657	0.00959159	0.160435	0.00420968	0.00541728	0.438981	-0.0117073	0.0078033	0.13675
cg14976684	0.0159869	0.0170541	0.350845	-0.000253659	0.00963208	0.979044	-0.00679112	0.0138745	0.625604
cg14976734	0.0199668	0.0486812	0.682588	0.000929027	0.0274949	0.973114	-0.00896898	0.0396049	0.821315
cg14976741	-0.00350008	0.0251336	0.889531	0.00112839	0.0141953	0.936805	-0.00132725	0.0204476	0.948378
cg14976746	0.0384403	0.0467399	0.412829	-0.03875	0.0263985	0.145337	-0.033784	0.0380256	0.376471
cg14976779	0.0126467	0.0184994	0.495822	-0.0305023	0.0104484	0.00435187	-0.00654693	0.0150503	0.664517
cg14976780	0.0028445	0.0106635	0.790222	7.50666e-05	0.00602271	0.990081	-0.0154161	0.00867539	0.0786714
cg14976816	-0.0173557	0.0218815	0.429596	0.0154811	0.0123586	0.213312	0.0113388	0.0178019	0.525648
cg14976903	-0.00376656	0.00961612	0.696136	0.00013462	0.00543114	0.980275	0.00116978	0.00782326	0.881446
cg14976964	-0.00161921	0.00442796	0.715393	-0.000742094	0.00250089	0.767299	0.00509897	0.00360239	0.16011
cg14976967	-0.00679093	0.0108639	0.533365	0.000299921	0.0061359	0.961115	0.00868851	0.00883843	0.32801
cg14976969	0.0112096	0.010681	0.296534	0.00265011	0.00603255	0.66141	-0.00677595	0.00868957	0.4374
cg14976978	0.000330021	0.00257074	0.898114	0.00206216	0.00145194	0.1587	-0.00105287	0.00209144	0.615799
cg14976992	-0.00276472	0.0244702	0.910275	-0.00723436	0.0138207	0.601846	0.0022456	0.0199079	0.91042
cg14977018	0.000698861	0.0230582	0.975883	0.0148393	0.0130232	0.257291	0.00421098	0.0187591	0.822854
cg14977037	0.00219085	0.00448605	0.626379	-0.000608149	0.0025337	0.810813	-0.00160547	0.00364966	0.660981
cg14977041	0.031507	0.0305379	0.304736	-0.0228621	0.0172477	0.18808	-0.03331	0.0248443	0.183102
cg14977058	-0.00045429	0.0064166	0.943702	-0.00141985	0.00362407	0.696069	0.000508506	0.00522027	0.9226
cg14977059	0.0005329	0.00807013	0.947486	-0.00114766	0.00455797	0.801729	0.000740753	0.00656551	0.9104
cg14977066	0.00112713	0.00693256	0.87118	-0.00120021	0.00391548	0.759852	-0.00127961	0.00564003	0.820989
cg14977069	0.0521656	0.0217898	0.0185665	-0.020119	0.0123068	0.1053	-0.0360971	0.0177272	0.0444226
cg14977165	0.0423758	0.0248828	0.0917346	-0.0209193	0.0140537	0.139824	-0.0220068	0.0202436	0.279659
cg14977190	-0.0263613	0.020434	0.200062	0.00794888	0.011541	0.492609	0.0212261	0.0166242	0.204684
cg14977256	-0.00897367	0.0100895	0.375964	-0.00089885	0.00569853	0.874991	0.00846042	0.00820842	0.305218
cg14977267	-0.0103076	0.00914138	0.262254	0.00743014	0.00516301	0.153305	0.0042477	0.00743703	0.569201
cg14977279	0.0171033	0.00627305	0.00758489	-0.00332937	0.00354299	0.349678	-0.0138412	0.00510348	0.00789694
cg14977314	0.0572612	0.0281137	0.0443697	0.00468028	0.0158785	0.768804	-0.0394657	0.0228721	0.0875903
cg14977361	0.00430322	0.0083081	0.605657	0.00140965	0.00469238	0.764499	-0.00414633	0.00675911	0.541005
cg14977365	-0.0133559	0.0299263	0.65637	0.0131678	0.0169023	0.437823	0.00929186	0.0243468	0.70355
cg14977380	0.0021372	0.0240952	0.929503	-0.00180221	0.0136089	0.894916	-0.0159326	0.0196028	0.41832
cg14977389	0.0065076	0.00956584	0.497921	0.00306462	0.00540274	0.571852	-0.00379994	0.00778236	0.626445
cg14977412	-0.0373128	0.0261726	0.157149	0.0237282	0.0147822	0.111669	0.0340285	0.0212929	0.113237
cg14977462	0.0233352	0.0575925	0.68623	0.00903892	0.032528	0.781689	-0.0108881	0.0468548	0.816728
cg14977480	-0.0233517	0.0155249	0.135761	0.00830934	0.0087684	0.345641	0.0187964	0.0126304	0.139912
cg14977496	-0.0136954	0.0197748	0.490218	0.0068376	0.0111687	0.541817	0.00370637	0.0160879	0.818275
cg14977608	-0.00335659	0.0175797	0.848971	0.00454539	0.00992893	0.648115	0.00398653	0.0143021	0.781033
cg14977707	0.00756889	0.0196338	0.7007	0.0113818	0.0110891	0.30723	-0.00855041	0.0159732	0.593657
cg14977726	0.0107087	0.0285344	0.708254	-0.015414	0.0161161	0.341207	-0.0141118	0.0232144	0.544665
cg14977735	0.0085806	0.0086436	0.323295	-0.00261138	0.00488186	0.59392	-0.011336	0.00703206	0.110168
cg14977769	0.0151304	0.0185787	0.417393	-0.0144857	0.0104931	0.170576	-0.00839301	0.0151148	0.579965
cg14977785	0.0427132	0.0372935	0.254863	-0.0108941	0.0210632	0.606174	-0.0150427	0.0303404	0.621146
cg14977875	0.0191377	0.0169172	0.260709	-0.0116216	0.00955477	0.226786	-0.0163634	0.0137631	0.23734
cg14977879	0.00325758	0.00795811	0.683183	-0.00280966	0.00449471	0.533355	-0.0109045	0.00647438	0.0953151
cg14977932	-0.0115884	0.0107596	0.284109	-0.00123175	0.00607695	0.839796	0.00617791	0.00875351	0.482009
cg14977938	0.0397218	0.0389921	0.310847	-0.00647003	0.0220225	0.769539	-0.0208371	0.0317223	0.51281
cg14978069	-0.0169606	0.0488307	0.729084	-0.00769662	0.0275794	0.780778	-0.0151786	0.0397266	0.703231
cg14978106	0.00822485	0.0124868	0.511643	-0.00938885	0.00705249	0.186185	-0.00786447	0.0101587	0.4407
cg14978131	0.0104265	0.00969164	0.284645	0.00271589	0.00547379	0.620891	-0.0103333	0.0078847	0.193074
cg14978135	-0.00622079	0.0174917	0.722873	-0.001781	0.00987923	0.857307	0.00579878	0.0142305	0.684537
cg14978172	0.000714872	0.00500243	0.886659	0.00296865	0.00282535	0.295973	-0.0048318	0.00406976	0.238001
cg14978174	0.00285136	0.00307167	0.355546	5.79862e-05	0.00173486	0.973404	-0.00135636	0.00249898	0.588525
cg14978192	0.0263176	0.0126092	0.0394679	0.00372082	0.00712164	0.602525	-0.0232858	0.0102583	0.0254016
cg14978242	-0.0536414	0.0232447	0.0231198	0.0192175	0.0131285	0.146449	0.0341153	0.0189109	0.0743027
cg14978267	-0.00763511	0.00523681	0.148046	0.00175976	0.00295772	0.553235	0.0046948	0.00426044	0.273181
cg14978304	-0.00276571	0.00244313	0.26038	-1.48536e-05	0.00137987	0.991433	0.00182178	0.00198762	0.361622
cg14978307	0.00683119	0.0052776	0.198578	-0.00189575	0.00298076	0.526263	-0.0069751	0.00429363	0.107476
cg14978345	0.00677061	0.0330902	0.838301	-0.0288132	0.0186892	0.126369	0.0106962	0.0269208	0.691995
cg14978440	0.0258264	0.0602214	0.668969	0.00668436	0.0340128	0.844606	-0.0174183	0.0489936	0.722963
cg14978540	-0.00517216	0.0206248	0.802514	-0.0160677	0.0116488	0.170928	0.000930326	0.0167795	0.955897
cg14978637	-0.0182552	0.0128019	0.157053	0.00804359	0.00723043	0.26866	0.00743387	0.010415	0.47707
cg14978687	0.0127243	0.0115593	0.273688	-0.00294533	0.00652864	0.652886	-0.0110026	0.00940414	0.244849
cg14978691	-0.00563204	0.0293715	0.848334	-0.0103064	0.0165889	0.535857	-0.00259297	0.0238954	0.91381
cg14978728	-0.00375178	0.00378069	0.323469	0.00259504	0.00213531	0.227173	0.0027899	0.0030758	0.366607
cg14978741	0.012062	0.0108417	0.268621	-0.0103365	0.00612333	0.0945815	-0.00859433	0.00882032	0.332268
cg14978801	-0.0133792	0.0120212	0.268447	0.00135982	0.00678953	0.841676	0.00694606	0.00977995	0.479245
cg14978826	-0.00639836	0.0106289	0.54858	0.00708479	0.00600316	0.240786	0.00914269	0.00864723	0.292975
cg14978830	0.0193702	0.0205413	0.348005	-0.00867548	0.0116016	0.456382	-0.00483166	0.0167115	0.773099
cg14978838	-0.0242054	0.0182017	0.186657	0.00436653	0.0102802	0.67195	0.0288986	0.0148081	0.0538481
cg14978994	-0.0316034	0.0238858	0.188881	0.0143935	0.0134906	0.288625	0.0105078	0.0194325	0.589918
cg14979019	-0.000726353	0.00272467	0.790349	0.000215672	0.00153888	0.88883	-0.000917975	0.00221667	0.679689
cg14979034	0.0139432	0.0248169	0.575505	-0.0209692	0.0140165	0.137856	-0.0152573	0.0201899	0.451649
cg14979061	0.0186049	0.0129202	0.153058	-0.00394475	0.00729726	0.590023	-0.0123264	0.0105113	0.243765
cg14979076	0.00320822	0.00236284	0.177651	-0.000481019	0.00133452	0.719291	-0.00195739	0.0019223	0.311065
cg14979079	-0.00967686	0.00807767	0.233815	0.00644273	0.00456223	0.161062	0.00468796	0.00657164	0.477317
cg14979214	0.00253183	0.0110863	0.819831	-0.0060485	0.0062615	0.336431	-0.00121948	0.00901935	0.892725
cg14979217	0.000148631	0.00942112	0.987445	0.00655887	0.005321	0.220659	0.00309528	0.00766461	0.68721
cg14979231	0.0086579	0.00797459	0.280281	0.000491893	0.00450401	0.913258	-0.00749963	0.00648779	0.250507
cg14979276	0.00377744	0.0134921	0.780087	0.00170245	0.00762027	0.823681	-0.00345364	0.0109766	0.753706
cg14979300	-0.00399764	0.0218186	0.855003	0.00393434	0.012323	0.750204	-6.06728e-06	0.0177507	0.999728
cg14979354	-0.0119477	0.0306955	0.697949	0.00326384	0.0173367	0.851061	0.0107972	0.0249726	0.666427
cg14979404	-0.0188035	0.0117368	0.112353	0.0105167	0.00662891	0.115848	0.0138016	0.00954858	0.151534
cg14979433	0.025376	0.019066	0.186293	0.000345278	0.0107684	0.974486	-0.0165249	0.0155113	0.289337
cg14979469	0.000548086	0.00200963	0.785634	-0.00214475	0.00113503	0.0617671	0.00112287	0.00163494	0.493836
cg14979477	-0.00419082	0.0260594	0.872568	-0.00698196	0.0147182	0.636288	0.0149081	0.0212008	0.483608
cg14979482	-0.0223627	0.0179107	0.214797	0.0121145	0.0101159	0.233972	0.0154685	0.0145714	0.291042
cg14979509	0.0307931	0.0212461	0.150431	0.000555039	0.0119997	0.963202	-0.0212103	0.0172849	0.222725
cg14979593	0.0134756	0.0247079	0.586719	-0.0183739	0.0139549	0.191023	-0.010463	0.0201013	0.603878
cg14979620	0.012004	0.021431	0.576672	-0.0125186	0.0121041	0.303567	-0.0152684	0.0174353	0.383327
cg14979625	0.00234275	0.00383093	0.54226	0.00235153	0.00216369	0.279785	-0.000413926	0.00311668	0.894616
cg14979664	0.012935	0.0312703	0.680032	0.00581633	0.0176613	0.742612	0.00192355	0.0254402	0.939883
cg14979674	-0.00547235	0.0211993	0.796841	0.000524428	0.0119732	0.965153	0.00292624	0.0172468	0.86562
cg14979718	-0.00723312	0.0316989	0.81998	-0.00656901	0.0179034	0.714474	-0.00560292	0.0257888	0.828456
cg14979742	-0.0176059	0.0163016	0.28279	-0.00893272	0.00920707	0.334334	0.0225656	0.0132623	0.0920222
cg14979826	-0.0126011	0.0374141	0.736988	0.0245816	0.0211313	0.247542	0.00859054	0.0304385	0.778365
cg14979828	0.00821737	0.0186808	0.66099	-0.0142226	0.0105508	0.180763	-0.002201	0.0151979	0.885148
cg14979855	0.00569322	0.00574514	0.324144	-0.0019864	0.00324483	0.541841	-0.00275637	0.004674	0.556732
cg14979907	-0.0114758	0.0236534	0.628643	-0.015242	0.0133593	0.25668	0.00730126	0.0192434	0.705199
cg14979946	-0.0031616	0.016484	0.848297	0.00898053	0.00931009	0.337119	-0.0045313	0.0134107	0.736171
cg14980016	0.00167694	0.0167684	0.920544	0.00374871	0.00947073	0.693098	-0.00707021	0.0136421	0.605441
cg14980020	-0.00341783	0.011394	0.764838	0.00572712	0.0064353	0.37567	-0.00820443	0.0092697	0.37828
cg14980042	0.0573031	0.0379993	0.134771	-0.0124841	0.0214618	0.562114	-0.0401871	0.0309146	0.196671
cg14980045	-0.00634904	0.0437077	0.884803	0.0199613	0.0246859	0.420697	-0.0197379	0.0355587	0.580105
cg14980060	-0.00883952	0.0037382	0.0200183	0.000748673	0.00211132	0.723651	0.00475361	0.00304124	0.121264
cg14980071	0.0247186	0.0512253	0.630493	-0.00178282	0.0289318	0.95099	-0.00369943	0.0416747	0.929447
cg14980090	0.00446804	0.00276027	0.108727	-0.0016392	0.00155899	0.295638	-0.0037366	0.00224564	0.0993204
cg14980165	-0.0148012	0.0113573	0.195547	0.00713514	0.00641454	0.268713	0.005679	0.00923979	0.540227
cg14980183	-0.00245599	0.0102822	0.811715	0.00416514	0.00580735	0.474946	-0.00224591	0.00836518	0.788891
cg14980188	0.00591205	0.0191867	0.758635	0.00202558	0.0108366	0.852109	-0.00395373	0.0156095	0.800575
cg14980209	-0.024925	0.0210378	0.238973	0.0165195	0.011882	0.167589	0.0154043	0.0171154	0.370312
cg14980234	-0.0135515	0.00903428	0.136826	0.00733374	0.00510252	0.153824	0.00734517	0.0073499	0.320083
cg14980255	-0.0245049	0.0286203	0.393973	0.00459021	0.0161646	0.777035	0.0191351	0.0232843	0.413184
cg14980260	-0.0101523	0.0149766	0.499448	-0.00284076	0.00845871	0.737711	0.0102878	0.0121843	0.40053
cg14980363	-0.00251692	0.00271082	0.355444	0.00187922	0.00153106	0.222612	0.000440002	0.00220541	0.842277
cg14980426	-0.00109006	0.00911806	0.905084	0.0105264	0.00514984	0.0436329	-0.00296067	0.00741806	0.690676
cg14980467	-0.0179247	0.0147208	0.226283	0.0119441	0.00831422	0.154019	0.0119219	0.0119762	0.32196
cg14980472	0.0158129	0.00632082	0.0140159	-0.00286821	0.00356997	0.423673	-0.017777	0.00514234	0.000809432
cg14980498	0.0102063	0.0176142	0.563622	-0.00656784	0.00994839	0.51068	0.000615077	0.0143301	0.965851
cg14980504	-0.0242125	0.0397994	0.544354	0.0211262	0.0224785	0.349611	0.0200639	0.0323791	0.536922
cg14980515	-0.0571828	0.041644	0.172844	-0.0110755	0.0235203	0.638765	0.0462921	0.0338797	0.174952
cg14980518	-0.0438771	0.0198403	0.0293242	0.0212219	0.0112057	0.0611942	0.0319742	0.0161412	0.0504049
cg14980563	-0.0279487	0.0182589	0.129068	0.0148776	0.0103125	0.152301	0.0207511	0.0148546	0.165585
cg14980620	0.0170479	0.0379706	0.654439	0.0114312	0.0214456	0.595219	-0.00232572	0.0308912	0.940139
cg14980667	0.00601166	0.00673119	0.373989	-0.00467737	0.00380174	0.221522	-0.00363109	0.00547621	0.508844
cg14980747	0.00573314	0.0085128	0.502232	-0.00249098	0.00480799	0.605562	-0.00611612	0.00692565	0.379337
cg14980883	0.0834599	0.0435338	0.0581338	-0.0651825	0.0245877	0.00935887	-0.067934	0.0354172	0.0580085
cg14980983	0.00223041	0.00389356	0.568061	0.00123081	0.00219906	0.576963	-0.00182188	0.00316763	0.566504
cg14981055	0.0042173	0.00803283	0.600764	-2.88921e-06	0.0045369	0.999493	-0.00441367	0.00653516	0.50103
cg14981132	0.00101182	0.00363739	0.781466	0.000356189	0.00205438	0.86271	-0.00112607	0.00295922	0.704376
cg14981134	-0.0197827	0.0135828	0.148464	0.00174557	0.0076715	0.820478	0.00546223	0.0110504	0.622199
cg14981137	-0.00197833	0.00461211	0.668906	0.000533766	0.0026049	0.838068	0.00285414	0.00375221	0.448689
cg14981176	-0.0011016	0.00801591	0.890976	0.00206094	0.00452735	0.649958	0.00242736	0.0065214	0.710537
cg14981189	-0.0135212	0.0530517	0.799359	0.0189223	0.0299633	0.529174	0.0179678	0.0431606	0.678099
cg14981232	7.87034e-06	0.0061001	0.998973	-0.000331856	0.00344531	0.923462	-1.20846e-05	0.00496278	0.998062
cg14981243	0.00326076	0.0272475	0.904988	0.00518135	0.0153893	0.737074	2.98217e-05	0.0221674	0.998929
cg14981253	0.00701283	0.0324811	0.829511	0.016526	0.0183452	0.369886	-0.0197082	0.0264253	0.457569
cg14981312	-0.0165861	0.0105352	0.118628	0.00728357	0.00595022	0.223855	0.0115618	0.00857097	0.180462
cg14981340	0.0580678	0.0247113	0.0207863	0.00183578	0.0139568	0.895624	-0.0563272	0.0201041	0.00612472
cg14981372	-0.00200319	0.0169634	0.906239	0.00463171	0.00958083	0.629866	-0.00677658	0.0138007	0.624501
cg14981395	-0.0640296	0.0269243	0.0193402	0.011483	0.0152067	0.451984	0.0449173	0.0219045	0.0429754
cg14981422	0.00207002	0.00415769	0.619686	0.000104385	0.00234824	0.964634	-0.00160608	0.00338252	0.635974
cg14981468	-0.00229136	0.0131273	0.861794	0.0020132	0.00741426	0.786554	-0.00198817	0.0106798	0.852704
cg14981482	-0.0227152	0.014051	0.109173	0.0219628	0.00793593	0.00675398	0.0124174	0.0114313	0.280027
cg14981483	0.00623201	0.0251935	0.805142	-0.00494311	0.0142292	0.729041	-0.00251357	0.0204963	0.902647
cg14981532	-0.014403	0.0452646	0.751013	0.0285227	0.0255653	0.267287	-0.0257342	0.0368254	0.486321
cg14981549	0.00281722	0.0119148	0.81358	-0.00292156	0.00672944	0.665136	-0.00349307	0.0096934	0.719356
cg14981573	-0.0054739	0.00574518	0.343045	0.00106178	0.00324485	0.7442	0.00272413	0.00467403	0.561351
cg14981610	-7.95757e-05	0.00433859	0.985404	-0.00040808	0.00245042	0.868079	0.00235112	0.00352969	0.506914
cg14981637	-0.00489572	0.0119905	0.683944	-0.00198474	0.00677218	0.770086	-0.0043112	0.00975496	0.659499
cg14981676	-0.0189659	0.0374071	0.613284	-0.00616851	0.0211274	0.770929	-0.00637938	0.0304328	0.834398
cg14981807	0.00323115	0.00614553	0.600234	-0.000201299	0.00347097	0.953871	-0.00519051	0.00499974	0.301752
cg14981819	-0.0263642	0.0248454	0.291238	0.0258828	0.0140326	0.0681338	0.0220416	0.0202131	0.278186
cg14981848	0.00982828	0.0164683	0.552017	-0.0151496	0.00930121	0.106571	0.0050206	0.0133979	0.708671
cg14981872	0.00573406	0.00388296	0.142956	-0.00221841	0.00219308	0.314244	-0.00456381	0.00315901	0.151733
cg14981883	0.00807877	0.00818619	0.326133	0.00170969	0.00462352	0.712344	-0.00649743	0.00665993	0.331665
cg14981960	-0.000313493	0.0675743	0.996308	0.0185608	0.0381656	0.627825	0.004717	0.0549755	0.931799
cg14981961	-0.0428905	0.0240052	0.0770758	0.0260837	0.013558	0.0572744	0.0190786	0.0195296	0.331021
cg14981983	0.00250482	0.00301523	0.408149	-8.13462e-05	0.00170299	0.961999	-0.00373706	0.00245306	0.130873
cg14982043	-0.00973104	0.0107952	0.369574	0.00839909	0.00609709	0.171478	0.00468372	0.00878253	0.595033
cg14982088	-0.0147321	0.0174642	0.40097	-0.00998415	0.00986372	0.313931	0.0151206	0.0142081	0.289844
cg14982096	-0.00823023	0.0220334	0.709558	-0.0206323	0.0124444	0.100524	0.0242333	0.0179255	0.179522
cg14982133	-0.00404586	0.00536917	0.452935	-0.000374934	0.00303248	0.901854	0.0056647	0.00436812	0.197735
cg14982152	-0.015733	0.0131911	0.235867	0.00253485	0.00745028	0.734408	0.0093749	0.0107317	0.384489
cg14982203	-0.00445485	0.00832471	0.593768	-0.00115104	0.00470176	0.807114	-0.00138691	0.00677263	0.838167
cg14982212	0.00777334	0.0148708	0.602346	-0.00569874	0.00839897	0.499051	-0.011858	0.0120983	0.329432
cg14982276	-0.0141029	0.0330826	0.67083	0.0188376	0.0186849	0.315854	-0.00133474	0.0269146	0.960549
cg14982329	0.00743006	0.00908405	0.415384	-0.00242591	0.00513063	0.637386	-0.00693487	0.00739039	0.350365
cg14982384	0.00193063	0.0105981	0.855828	0.00201467	0.00598575	0.737155	-0.00555779	0.00862215	0.520696
cg14982387	0.00988325	0.0298946	0.74165	-0.0158851	0.0168843	0.349111	-0.0211536	0.0243209	0.386552
cg14982439	-0.0019042	0.00845999	0.822383	0.00511043	0.00477816	0.287454	-0.00010884	0.00688268	0.987415
cg14982506	0.00527463	0.0124509	0.67276	-0.00196439	0.00703219	0.780571	-0.00699548	0.0101295	0.491446
cg14982575	0.00436272	0.00397372	0.274941	-0.000137615	0.00224434	0.951232	-0.00568423	0.00323285	0.0818225
cg14982576	0.00506415	0.011439	0.658952	0.00870406	0.00646069	0.181012	-0.00530425	0.00930628	0.570006
cg14982583	-0.00622722	0.0258831	0.810376	0.0170443	0.0146187	0.246473	0.00898416	0.0210574	0.670569
cg14982585	0.00874951	0.0187367	0.641557	-0.00464261	0.0105824	0.661837	-0.00385164	0.0152434	0.801048
cg14982594	-0.00649129	0.00842948	0.443111	-6.14992e-05	0.00476093	0.98972	0.00323935	0.00685786	0.637723
cg14982653	-0.100734	0.0354038	0.00540293	0.0401261	0.0199959	0.0475346	0.0728288	0.028803	0.0130513
cg14982665	0.00779242	0.00873439	0.374496	0.00418849	0.00493314	0.397922	-0.00833472	0.00710592	0.243668
cg14982733	-0.0378762	0.101385	0.709517	0.0871177	0.0572616	0.13138	0.00167116	0.0824822	0.983876
cg14982879	-0.0103149	0.0141666	0.468279	-0.00609568	0.00800122	0.447983	0.00529638	0.0115253	0.646862
cg14982924	0.013602	0.0172306	0.431779	0.00416622	0.00973175	0.669514	-0.00620041	0.0140181	0.659235
cg14982930	0.010113	0.0116814	0.38875	0.000377823	0.00659758	0.954449	-0.011526	0.00950345	0.228113
cg14982967	-0.00447269	0.00897825	0.619481	0.00707652	0.00507087	0.166012	-0.00196795	0.00730431	0.788171
cg14982987	-0.00294398	0.039238	0.940345	-0.000909143	0.0221614	0.967361	0.0135363	0.0319223	0.672466
cg14983075	-0.00740382	0.0173374	0.670284	0.00457637	0.00979208	0.641284	-0.00468835	0.014105	0.740304
cg14983080	0.032492	0.0200867	0.108967	-0.00652907	0.0113449	0.566267	-0.0171056	0.0163417	0.297791
cg14983108	0.0541527	0.0225282	0.0181067	-0.0029029	0.0127238	0.820007	-0.0459034	0.0183279	0.0139107
cg14983148	0.00568562	0.0041793	0.176816	-0.0027219	0.00236045	0.251662	-0.00027811	0.0034001	0.934977
cg14983157	0.00239629	0.0082337	0.77164	0.0039393	0.00465036	0.399006	-0.00556926	0.00669859	0.407764
cg14983172	-0.0123819	0.0689516	0.857858	-0.00461702	0.0389436	0.905869	-0.00317969	0.0560961	0.954913
cg14983225	-0.00516496	0.0309593	0.867847	-0.0313584	0.0174857	0.0759972	0.00137362	0.0251871	0.956619
cg14983236	0.0042584	0.0173679	0.806824	0.00277999	0.00980933	0.777466	0.000100554	0.0141298	0.994336
cg14983244	0.00457594	0.00632883	0.471383	0.00537359	0.00357449	0.135973	-0.00697043	0.00514886	0.17892
cg14983293	-0.00587113	0.00954738	0.540015	0.00452811	0.00539231	0.403102	-0.00555937	0.00776733	0.475856
cg14983306	0.0170305	0.0163819	0.301088	-7.25957e-06	0.00925243	0.999376	-0.0192629	0.0133276	0.151554
cg14983463	-0.010303	0.0252623	0.68428	0.00853614	0.014268	0.55104	0.00544106	0.0205523	0.791765
cg14983466	-0.00788074	0.0168674	0.641382	-0.00434715	0.00952663	0.649173	0.0139619	0.0137226	0.31145
cg14983529	-0.00144552	0.00575174	0.802093	0.000776948	0.00324856	0.811475	-0.000269969	0.00467937	0.95411
cg14983540	0.00397089	0.0161029	0.805738	-0.00338548	0.00909484	0.710516	-0.00359623	0.0131006	0.784272
cg14983586	-0.00957475	0.00433837	0.0296488	0.00489966	0.00245029	0.0483094	0.00757924	0.00352951	0.0342289
cg14983598	0.00321806	0.0148407	0.828783	0.00547504	0.00838193	0.51516	-0.00764986	0.0120737	0.52782
cg14983606	0.00486419	0.00629798	0.441771	-0.000576178	0.00355707	0.871654	-0.00147323	0.00512377	0.774315
cg14983629	-0.0162994	0.0222308	0.465193	0.00784995	0.0125559	0.533291	0.00727551	0.018086	0.688359
cg14983684	-0.00786035	0.0164886	0.634627	-0.00127056	0.00931269	0.891759	0.00477947	0.0134144	0.722387
cg14983698	0.015619	0.00835318	0.0644926	-0.0080294	0.00471784	0.0919401	-0.0102114	0.00679579	0.136156
cg14983728	0.0159246	0.0220852	0.472594	-0.0111104	0.0124736	0.375263	-0.00633525	0.0179675	0.72515
cg14983763	0.0474129	0.0256658	0.0677174	-0.0153123	0.0144959	0.293419	-0.0199491	0.0208806	0.341732
cg14983771	0.0114507	0.0467573	0.807049	-0.00244182	0.0264083	0.926518	0.014757	0.0380398	0.698905
cg14983777	0.0263969	0.0172527	0.129234	-0.0142863	0.00974422	0.145815	-0.0247998	0.014036	0.0803642
cg14983838	-0.012814	0.0552314	0.817018	-0.0219528	0.0311944	0.483263	0.00954085	0.0449339	0.83229
cg14983865	-0.0048245	0.00734858	0.513028	0.00245423	0.00415044	0.555669	0.00528993	0.00597849	0.378416
cg14983918	-0.00303868	0.0125004	0.808447	0.00275953	0.00706018	0.696751	-0.00258903	0.0101698	0.799581
cg14983936	-0.00524529	0.0128642	0.684351	0.010628	0.00726564	0.146727	-0.00891161	0.0104658	0.396566
cg14983993	0.00151425	0.00439683	0.731286	-0.00132506	0.00248331	0.594837	0.000201543	0.00357707	0.955183
cg14984066	-0.0371751	0.0159638	0.0219282	0.0146465	0.00901626	0.107491	0.0281469	0.0129874	0.0326393
cg14984143	0.0249236	0.0280405	0.376264	-0.00760059	0.0158371	0.632352	0.0128002	0.0228125	0.576008
cg14984160	-0.00393953	0.0168833	0.815985	-0.002663	0.00953563	0.780627	0.000481473	0.0137356	0.972109
cg14984162	-0.00908374	0.00864474	0.295943	0.00546169	0.00488251	0.266035	0.000898792	0.00703299	0.898572
cg14984210	-0.0054248	0.00806928	0.502989	0.00564948	0.00455749	0.218083	0.00884498	0.00656482	0.180981
cg14984221	-6.64857e-07	0.01203	0.999956	-0.00295781	0.00679449	0.664284	-0.00367292	0.0097871	0.708262
cg14984227	-0.00213571	0.009954	0.830558	0.00543457	0.00562197	0.336091	-0.00178434	0.00809815	0.826066
cg14984246	0.0045212	0.00527504	0.393484	0.0013386	0.00297932	0.654208	-0.0052194	0.00429154	0.226828
cg14984253	0.0161204	0.0128868	0.213939	-0.00119925	0.00727838	0.869465	-0.0188454	0.0104841	0.0753325
cg14984255	-0.00110058	0.00391998	0.779484	0.000904064	0.00221399	0.683913	-8.72142e-05	0.00318913	0.978238
cg14984257	0.00202824	0.00962606	0.833556	-0.000748986	0.00543676	0.89071	0.00351919	0.00783135	0.654156
cg14984307	-0.0065591	0.00338732	0.0557032	0.000430148	0.00191314	0.822573	0.00432037	0.00275578	0.120163
cg14984341	0.0264391	0.0182338	0.15025	-0.0163232	0.0102984	0.11618	-0.0243526	0.0148342	0.103867
cg14984434	0.00669188	0.0196641	0.734352	0.0244812	0.0111062	0.0298449	-0.0226859	0.0159979	0.159347
cg14984443	-0.0444426	0.0436848	0.311493	0.00795941	0.0246729	0.747688	0.00547044	0.03554	0.877987
cg14984461	0.000735028	0.00748404	0.921964	0.00398623	0.00422695	0.347974	-0.00329164	0.0060887	0.589999
cg14984537	0.0024846	0.00266481	0.353436	-0.00181272	0.00150507	0.231332	-0.00148405	0.00216798	0.495255
cg14984570	-0.0258282	0.0368467	0.484987	0.00829616	0.0208109	0.691022	0.0389931	0.0299769	0.196388
cg14984649	-0.00784367	0.00834981	0.349844	-0.00426427	0.00471594	0.368094	0.000218071	0.00679305	0.974456
cg14984664	0.00787407	0.0114298	0.49251	-0.0013898	0.00645551	0.829989	-0.00930964	0.00929881	0.319213
cg14984684	0.00240663	0.0103114	0.815941	0.00337809	0.00582382	0.563214	-0.0010482	0.0083889	0.900818
cg14984732	0.00557566	0.0118629	0.639393	-0.00103058	0.00670009	0.878072	-0.00153974	0.00965112	0.873571
cg14984781	-0.0092993	0.0278522	0.739183	-0.0244837	0.0157308	0.122831	0.0122138	0.0226593	0.591095
cg14984824	0.00678317	0.0169751	0.690323	-0.00558864	0.00958743	0.561291	-0.00480164	0.0138102	0.72882
cg14984878	0.00136558	0.0117094	0.907398	0.00243362	0.00661339	0.713679	-0.00289827	0.00952623	0.76159
cg14984911	0.00150087	0.0178132	0.933024	-0.00512556	0.0100608	0.611576	-0.00312632	0.014492	0.829649
cg14984920	0.00357598	0.0037954	0.348413	0.000383238	0.00214363	0.858479	-0.00309469	0.00308778	0.318697
cg14984970	0.0076448	0.0264805	0.773424	-0.000852832	0.0149561	0.954643	-0.00395592	0.0215434	0.854687
cg14985030	0.00269147	0.00834469	0.747734	-0.00122508	0.00471304	0.79546	0.00174838	0.00678888	0.797306
cg14985076	0.00251877	0.00708092	0.722821	-0.00379185	0.00399927	0.345392	-0.000608256	0.00576073	0.916126
cg14985107	-0.0105773	0.0165112	0.523268	0.00504196	0.00932544	0.589963	0.00636459	0.0134328	0.636689
cg14985124	0.0108316	0.0103078	0.295929	-0.00466404	0.00582181	0.424993	-0.0163747	0.008386	0.0537175
cg14985146	0.0334757	0.0260993	0.202648	-0.0103428	0.0147407	0.484564	-0.0113134	0.0212332	0.595366
cg14985220	-0.00738057	0.00928962	0.428827	0.0092703	0.00524674	0.0803632	0.00212963	0.00755764	0.778703
cg14985231	0.00388412	0.00305551	0.206672	-0.00268409	0.00172574	0.123091	-0.000739955	0.00248583	0.766586
cg14985287	-0.0768693	0.0335427	0.024064	0.0305114	0.0189448	0.110495	0.043047	0.0272889	0.117913
cg14985306	0.00153424	0.00310702	0.622554	-0.00186731	0.00175483	0.2899	-0.000460521	0.00252774	0.855812
cg14985321	0.00820058	0.00675788	0.227861	0.00296724	0.00381682	0.438788	-0.0109388	0.00549792	0.0494182
cg14985336	0.00745353	0.034035	0.827108	0.0139588	0.0192228	0.469472	-0.00726828	0.0276894	0.793492
cg14985351	0.0177156	0.014752	0.232688	-0.00455434	0.00833187	0.585885	-0.0117083	0.0120016	0.331684
cg14985421	0.0110626	0.0282529	0.696237	0.00333349	0.0159571	0.834958	-0.00737706	0.0229854	0.748935
cg14985478	0.000902582	0.00802453	0.910675	0.00497908	0.00453222	0.274636	0.00120039	0.00652841	0.854494
cg14985481	0.00506098	0.0076996	0.512526	9.75547e-05	0.0043487	0.982148	0.00294463	0.00626406	0.63934
cg14985500	-0.0293768	0.0464108	0.528225	-0.00792831	0.0262126	0.762941	0.00298829	0.0377578	0.93708
cg14985524	-0.0164214	0.00969882	0.0936058	0.00922092	0.00547785	0.0954981	0.00512728	0.00789054	0.517341
cg14985534	0.00104684	0.0508793	0.983627	0.0369367	0.0287364	0.201696	0.0131796	0.0413932	0.75086
cg14985548	-0.000355321	0.0108389	0.973915	-0.00167689	0.00612175	0.784719	-0.00825496	0.00881804	0.3515
cg14985583	0.000319518	0.00650576	0.960929	0.00210421	0.00367442	0.568184	-0.00204854	0.0052928	0.699564
cg14985591	0.0112842	0.012334	0.362497	-0.00073325	0.00696619	0.916386	-0.00336487	0.0100344	0.738091
cg14985606	-0.000941624	0.00298068	0.752743	-0.00160756	0.00168347	0.341974	0.00271941	0.00242495	0.264847
cg14985635	-0.00608949	0.0473396	0.897911	0.0169188	0.0267372	0.528351	0.0120546	0.0385135	0.754947
cg14985658	-0.00227024	0.0199382	0.909579	-0.000196465	0.011261	0.986116	0.00362037	0.0162209	0.823851
cg14985664	0.0159194	0.017569	0.367101	-0.0113297	0.00992289	0.25633	-0.00267797	0.0142934	0.851768
cg14985716	0.00364057	0.0136252	0.789881	-0.00852409	0.00769545	0.270712	-0.00668402	0.0110849	0.547911
cg14985741	-0.00477457	0.0186171	0.798132	0.00295965	0.0105148	0.77894	0.0151353	0.015146	0.320114
cg14985830	-0.0027778	0.00861391	0.747777	0.00593539	0.00486509	0.225394	-0.00370504	0.0070079	0.598213
cg14985839	-0.0190606	0.0148108	0.201146	0.00132073	0.00836505	0.874871	0.0120012	0.0120494	0.321704
cg14985843	-0.0441405	0.0229931	0.0578008	0.0129051	0.0129864	0.3228	0.0201755	0.0187062	0.283439
cg14985891	0.0390194	0.0464735	0.403173	-0.0282558	0.026248	0.284349	-0.0268433	0.0378088	0.479405
cg14985973	0.0132718	0.00566401	0.0211406	-0.00392591	0.003199	0.222677	-0.0116308	0.00460799	0.0132081
cg14985987	0.00147032	0.00707761	0.835861	-0.00164757	0.0039974	0.681121	-0.00116306	0.00575804	0.840343
cg14985989	0.0139457	0.0153623	0.366217	-0.0021697	0.00867653	0.803061	-0.0012839	0.0124981	0.918389
cg14986012	-9.27634e-05	0.0147964	0.995011	0.00602959	0.00835691	0.472314	-0.00901792	0.0120377	0.455566
cg14986136	-0.0171772	0.0190018	0.368225	0.0166581	0.0107321	0.123845	-0.000724749	0.015459	0.962703
cg14986140	-6.48969e-05	0.00928249	0.994436	-0.00923214	0.0052427	0.0813661	0.00735773	0.00755183	0.332308
cg14986172	0.000260943	0.010365	0.979966	-0.00560427	0.00585411	0.34076	0.00759555	0.00843253	0.369932
cg14986215	-0.00587368	0.0206552	0.776728	0.0126516	0.011666	0.280809	-0.00401519	0.0168042	0.811651
cg14986219	0.00759894	0.0120025	0.528136	0.00215333	0.00677898	0.751428	-0.00478301	0.00976475	0.625353
cg14986222	0.000657765	0.00855547	0.938874	0.0114216	0.00483209	0.0200665	-0.00233211	0.00696036	0.738299
cg14986229	-0.00495489	0.00880712	0.574991	0.00374862	0.00497422	0.45289	0.00198354	0.00716509	0.782491
cg14986340	0.00179203	0.0170055	0.91629	-0.000900842	0.00960464	0.925466	0.000832478	0.013835	0.952141
cg14986357	0.0114734	0.00814832	0.162274	-0.00780606	0.00460213	0.0930255	-0.00516225	0.00662912	0.438019
cg14986359	0.000172521	0.0025393	0.945971	-5.02639e-05	0.00143418	0.972114	-0.0015795	0.00206586	0.446364
cg14986362	-0.000318345	0.00434339	0.941721	-0.000718779	0.00245313	0.770138	0.00219168	0.0035336	0.536539
cg14986420	0.00887863	0.013299	0.505949	-0.00719633	0.00751124	0.340382	-0.00798486	0.0108195	0.462275
cg14986447	-0.047466	0.0225827	0.0381287	0.0391363	0.0127546	0.00278311	0.0362601	0.0183723	0.0512404
cg14986464	-0.000178701	0.0129066	0.988981	0.00119944	0.00728957	0.869643	0.00225163	0.0105002	0.830652
cg14986470	0.0345818	0.0215312	0.111464	-0.0226943	0.0121607	0.0650047	-0.0163648	0.0175169	0.352481
cg14986476	-0.00399183	0.00581121	0.493755	5.82841e-05	0.00328214	0.985868	0.00314443	0.00472775	0.507548
cg14986500	0.027705	0.0144398	0.0579385	-0.00652343	0.00815555	0.425718	-0.016888	0.0117476	0.153744
cg14986541	0.01822	0.029713	0.541165	-0.00427807	0.0167818	0.799316	-0.0230224	0.0241732	0.343242
cg14986668	0.0103729	0.0333344	0.756327	0.00453622	0.0188271	0.810104	0.00364231	0.0271195	0.893436
cg14986671	-0.00605105	0.014274	0.672553	0.0108607	0.00806192	0.181036	0.00710331	0.0116128	0.542164
cg14986832	0.0020519	0.00292425	0.484539	-0.000815399	0.0016516	0.622621	-0.00448731	0.00237904	0.0622309
cg14986845	0.0110493	0.00624123	0.0797751	-0.00370814	0.00352502	0.295409	-0.00612496	0.00507759	0.230616
cg14986864	0.0212793	0.0180712	0.241836	-0.0247171	0.0102065	0.0172868	-0.0166375	0.0147019	0.260542
cg14986870	-0.00543589	0.039797	0.891635	0.0163097	0.0224772	0.469805	0.0183076	0.0323772	0.573061
cg14986890	0.0324933	0.0192534	0.0946556	-0.0250328	0.0108742	0.02345	-0.0297393	0.0156638	0.0605582
cg14986962	-0.00205789	0.00370534	0.579896	-0.00307491	0.00209276	0.144952	0.00453692	0.00301451	0.135533
cg14987002	-0.00949051	0.0254734	0.710277	0.00264745	0.0143873	0.854383	-0.00520598	0.0207241	0.802182
cg14987048	0.000542039	0.00509613	0.915512	-0.00285647	0.00287827	0.323433	0.000394827	0.00414599	0.924326
cg14987112	0.00152503	0.0125111	0.903232	-0.00428954	0.00706621	0.545222	-0.00545704	0.0101785	0.593081
cg14987147	-0.0101583	0.0249631	0.684945	0.0160323	0.0140991	0.25826	0.00918481	0.0203089	0.652085
cg14987222	0.00496614	0.00825006	0.548596	0.00261395	0.00465959	0.57609	-0.00814276	0.00671189	0.227976
cg14987283	0.00457458	0.00603152	0.450004	0.00569261	0.00340658	0.0978994	-0.00500078	0.00490699	0.310658
cg14987295	0.00698774	0.00451562	0.124976	-0.0035057	0.0025504	0.172401	-0.00637408	0.00367372	0.0858755
cg14987298	0.00413173	0.012463	0.74096	0.00604362	0.00703904	0.392664	-0.00554634	0.0101393	0.585614
cg14987309	0.026466	0.0229269	0.251157	-0.00967472	0.012949	0.456767	-0.00978319	0.0186523	0.601113
cg14987359	-0.00638398	0.0172137	0.711537	0.00485404	0.0097222	0.618705	0.00491959	0.0140043	0.726124
cg14987431	0.00651908	0.0328301	0.84301	0.0158497	0.0185423	0.394753	0.00301187	0.0267091	0.910447
cg14987518	0.0242227	0.023291	0.300898	-0.00741177	0.0131547	0.574427	-0.0128458	0.0189486	0.499412
cg14987519	-0.00721428	0.00900372	0.424922	0.00313292	0.00508526	0.539271	-0.00113914	0.00732504	0.876736
cg14987534	-0.00130815	0.00380429	0.731687	0.000813137	0.00214864	0.705921	0.000441084	0.00309501	0.886966
cg14987564	0.000747692	0.00388994	0.847974	-0.00104138	0.00219702	0.636557	0.000150129	0.00316469	0.96226
cg14987585	0.0182373	0.0143832	0.207819	-0.00679906	0.00812358	0.404655	-0.0167009	0.0117016	0.156691
cg14987596	0.00189232	0.00873687	0.828978	0.00226254	0.00493454	0.647601	-0.00472315	0.00710794	0.507938
cg14987607	0.0248007	0.0145349	0.0911223	-0.00581066	0.00820925	0.480738	-0.0271071	0.011825	0.0240234
cg14987625	-0.015329	0.0510356	0.76454	-0.0579755	0.0288246	0.047038	0.0293621	0.0415203	0.481136
cg14987681	0.0142742	0.0154988	0.35932	0.0025752	0.00875366	0.769238	-0.0119787	0.0126092	0.344451
cg14987745	0.00248484	0.00352671	0.482745	-0.00227	0.00199187	0.257218	-0.00219389	0.00286918	0.446324
cg14987769	-0.011516	0.0191704	0.549414	0.00868309	0.0108273	0.424517	0.00250155	0.0155962	0.8729
cg14987787	-0.00719892	0.0306691	0.814909	0.0104899	0.0173218	0.546187	0.00128933	0.0249511	0.958894
cg14987799	-0.00138648	0.00390288	0.72317	-0.00428729	0.00220433	0.0546485	0.00224242	0.00317522	0.481723
cg14987804	0.00454355	0.00697154	0.516101	-0.00372837	0.00393749	0.346024	-0.000634963	0.00567174	0.91109
cg14987903	-0.000453856	0.00952842	0.962107	-0.000894524	0.00538161	0.868327	0.00164927	0.00775191	0.831959
cg14987922	0.0037374	0.00292289	0.204034	-0.00284267	0.00165083	0.0882311	0.000152253	0.00237793	0.949079
cg14988083	-0.0424798	0.0325848	0.1954	0.0198231	0.0184037	0.284069	0.0387643	0.0265096	0.146866
cg14988089	0.00604793	0.0046287	0.194401	-0.00297813	0.00261427	0.257404	-0.00388146	0.00376571	0.3052
cg14988092	-0.00333984	0.014134	0.813695	-0.00277231	0.00798283	0.729122	-0.00479286	0.0114988	0.677727
cg14988096	0.00271292	0.0129832	0.834916	0.00955764	0.00733284	0.195491	-0.0070817	0.0105626	0.504146
cg14988142	0.00731589	0.00580159	0.210297	-0.00158001	0.00327671	0.630743	-0.00762566	0.00471992	0.109389
cg14988214	-0.000931321	0.00232633	0.689779	0.00151439	0.0013139	0.251882	-0.00070966	0.00189261	0.708497
cg14988230	0.0216109	0.0142993	0.133923	0.00679919	0.00807615	0.401902	-0.0144848	0.0116333	0.216056
cg14988239	-0.000892515	0.0105236	0.932585	0.00627913	0.00594366	0.293364	-0.00867143	0.00856152	0.313632
cg14988386	-0.0409146	0.0166703	0.0158781	0.00419224	0.0094153	0.657115	0.0237613	0.0135622	0.0828985
cg14988396	1.96559e-05	0.00427895	0.996344	0.00464279	0.00241673	0.0576244	-0.00318411	0.00348117	0.362611
cg14988425	0.00388984	0.0103166	0.706954	-5.58006e-05	0.00582677	0.992379	-0.00377892	0.00839314	0.653533
cg14988482	-0.023839	0.0116733	0.0438196	0.0125226	0.00659303	0.0604572	0.0182616	0.0094969	0.0573951
cg14988493	0.0221047	0.0209466	0.293888	-0.0111879	0.0118305	0.346638	-0.0163605	0.0170412	0.339391
cg14988503	-0.00198287	0.00287964	0.492713	0.00029	0.00162641	0.85885	0.00156508	0.00234275	0.50567
cg14988534	-0.00280245	0.00834303	0.737662	0.00223787	0.0047121	0.635901	0.00309421	0.00678753	0.649494
cg14988565	0.00352472	0.00273733	0.200901	-0.000294665	0.00154603	0.849238	-0.00237832	0.00222697	0.288162
cg14988576	0.0160068	0.0176783	0.367449	-0.00161591	0.00998464	0.871766	-0.00301415	0.0143823	0.834436
cg14988593	0.0035601	0.00348436	0.309422	-0.00252153	0.00196795	0.203114	-0.00395182	0.00283473	0.166449
cg14988628	-0.0045888	0.0126277	0.717095	0.00554258	0.00713205	0.43895	-0.00125517	0.0102733	0.903009
cg14988680	-0.0424275	0.0236671	0.0761098	0.0294654	0.0133671	0.0298418	0.0200443	0.0192546	0.30043
cg14988722	-0.0298604	0.0249541	0.234343	-0.00554475	0.0140939	0.694869	0.0141415	0.0203016	0.487718
cg14988748	-0.0151686	0.0255279	0.55375	-0.0161514	0.014418	0.265356	0.0101948	0.0207684	0.62461
cg14988778	0.0519032	0.0288027	0.0746159	-0.0286913	0.0162676	0.0808988	-0.0173804	0.0234327	0.460032
cg14988790	0.00062221	0.010283	0.951874	0.00372317	0.00580779	0.522977	-0.00263437	0.0083658	0.753509
cg14988923	-0.0232451	0.047396	0.624916	0.00455242	0.026769	0.865311	0.00943757	0.0385593	0.807158
cg14989033	0.0129623	0.0423241	0.760054	-0.0538275	0.0239044	0.0265683	-0.00302713	0.034433	0.930125
cg14989067	-0.0215127	0.0105939	0.044998	0.0118327	0.00598341	0.0507838	0.0110775	0.00861878	0.201725
cg14989083	-0.0693639	0.062427	0.269235	0.0245625	0.0352585	0.487678	0.0800652	0.0507879	0.118143
cg14989164	0.00552256	0.00492362	0.264754	-0.00263293	0.00278084	0.346063	-0.0052189	0.00400565	0.195667
cg14989195	-0.00257089	0.0218273	0.906481	0.0135028	0.012328	0.276071	0.0165936	0.0177578	0.352373
cg14989202	-0.0346676	0.0461856	0.454683	0.00280075	0.0260854	0.914716	0.00231747	0.0375746	0.950946
cg14989226	-0.0347639	0.0334096	0.300651	0.00844148	0.0188696	0.655603	0.0152141	0.0271806	0.576932
cg14989234	0.00548464	0.00606285	0.36788	-0.00152779	0.00342427	0.656462	-0.00385697	0.00493247	0.436127
cg14989243	0.000255168	0.0332001	0.993883	0.0130229	0.0187513	0.489007	0.00116747	0.0270102	0.965611
cg14989252	-0.0144832	0.0201394	0.473762	0.0101761	0.0113746	0.373175	0.00182965	0.0163845	0.911314
cg14989301	-0.0362823	0.0225723	0.111187	0.0169767	0.0127487	0.186066	0.0257336	0.0183638	0.164277
cg14989316	0.00353053	0.0129534	0.785768	-0.00960693	0.00731603	0.192204	-0.0016847	0.0105383	0.873317
cg14989351	-0.0208262	0.0126602	0.103171	0.00553937	0.00715043	0.440387	0.021122	0.0102998	0.0429636
cg14989462	-0.000838455	0.00341305	0.806458	0.00127604	0.00192768	0.509553	0.00266221	0.00277671	0.340038
cg14989522	9.20462e-05	0.00276394	0.973501	-0.00203704	0.00156106	0.194981	0.00172296	0.00224863	0.445383
cg14989602	-0.000866962	0.0025726	0.736839	-0.00178595	0.00145299	0.221959	0.00196869	0.00209296	0.34921
cg14989616	-0.00578869	0.0423207	0.891484	-0.0173225	0.0239026	0.470355	-0.0128875	0.0344303	0.708985
cg14989642	0.0238115	0.0108074	0.0299189	-0.011313	0.00610395	0.0668352	-0.0146323	0.00879241	0.099268
cg14989644	-0.0340773	0.0210003	0.107865	0.0011236	0.0118608	0.924721	0.0116751	0.0170849	0.495992
cg14989661	0.0138147	0.0133702	0.304032	0.00588227	0.00755142	0.437879	-0.0168274	0.0108774	0.125086
cg14989668	-0.00978952	0.0145128	0.501553	0.00574359	0.00819674	0.485141	0.0086386	0.011807	0.466126
cg14989714	0.00516017	0.0270811	0.849276	-0.00158198	0.0152953	0.917834	-0.0222997	0.022032	0.31396
cg14989715	-0.00819809	0.0268732	0.760963	-0.002765	0.0151779	0.855823	0.0126074	0.0218629	0.565493
cg14989746	0.0568811	0.0281465	0.0460181	-0.00289562	0.015897	0.855842	-0.0217542	0.0228987	0.34444
cg14989815	0.00548808	0.0133153	0.681119	-0.00947038	0.00752041	0.210916	-0.00818995	0.0108327	0.451441
cg14989907	-0.00275425	0.018976	0.884895	-0.00261737	0.0107176	0.807576	-0.00861786	0.015438	0.577966
cg14989959	-0.0441808	0.0423138	0.298997	-0.0138332	0.0238986	0.564034	0.0098245	0.0344246	0.775947
cg14989962	-0.00877643	0.0101368	0.388716	0.00285989	0.00572523	0.61853	0.00399971	0.00824688	0.628761
cg14989968	-0.0907914	0.0421955	0.0338793	0.0420565	0.0238318	0.080726	0.0619756	0.0343284	0.0740871
cg14989977	-0.0122095	0.0121277	0.316537	0.00785628	0.00684969	0.254193	0.0050632	0.0098666	0.60899
cg14989988	-0.0127497	0.0259353	0.624103	0.00908305	0.0146481	0.536642	-0.00255792	0.0210998	0.903758
cg14990071	-0.0121296	0.0102856	0.241143	-0.00403787	0.00580926	0.488653	0.00453449	0.00836792	0.589124
cg14990076	-0.0163777	0.0217881	0.454043	-0.00303673	0.0123058	0.805601	0.00848723	0.0177258	0.633143
cg14990082	-0.00705771	0.00968777	0.468034	0.00240373	0.00547161	0.661405	0.0118248	0.00788155	0.136749
cg14990094	0.00523374	0.00417748	0.213243	-0.00215969	0.00235942	0.362255	-0.00155835	0.00339862	0.647591
cg14990116	-0.0194831	0.0144658	0.181137	0.0168343	0.0081702	0.0420057	0.000894653	0.0117687	0.939559
cg14990120	0.000236404	0.057365	0.99672	0.00911764	0.0323995	0.778987	0.015488	0.0466697	0.740701
cg14990198	0.0165164	0.0182575	0.367877	-0.00366599	0.0103117	0.722967	-0.0176216	0.0148535	0.238349
cg14990252	-0.0220001	0.0164068	0.183047	0.0095591	0.00926648	0.304809	0.00976114	0.0133479	0.466348
cg14990266	0.0265367	0.0377302	0.483519	0.000870058	0.0213099	0.967515	-0.00962799	0.0306957	0.754446
cg14990294	-0.0527525	0.0265902	0.0500633	0.0258772	0.015018	0.0880281	0.033259	0.0216326	0.127406
cg14990366	0.0102034	0.0145324	0.484275	0.0090516	0.00820786	0.272816	-0.0169705	0.011823	0.154361
cg14990368	-0.00195695	0.0104701	0.852119	-0.000208373	0.00591346	0.971962	-0.00480361	0.00851802	0.574087
cg14990413	-0.0246956	0.0334826	0.462541	0.0243383	0.0189108	0.201123	0.0165726	0.02724	0.544334
cg14990430	0.00197788	0.00230602	0.39315	-0.000539491	0.00130243	0.679619	-0.00108636	0.00187608	0.56388
cg14990438	-0.0133372	0.0173093	0.442844	-0.0134481	0.00977623	0.172082	0.0117862	0.0140821	0.40465
cg14990478	0.0238268	0.0191414	0.216184	-0.00975263	0.010811	0.369214	-0.0122293	0.0155727	0.434167
cg14990483	-0.0157666	0.0112351	0.163676	0.000843938	0.00634552	0.894468	0.00811114	0.00914038	0.377038
cg14990545	-0.00385106	0.0146042	0.792568	0.00520333	0.00824837	0.529619	0.010431	0.0118813	0.382129
cg14990557	-0.0128245	0.0114723	0.266357	0.00185472	0.0064795	0.775295	0.00824593	0.00933337	0.379134
cg14990605	-0.00248647	0.0108704	0.81955	0.0148328	0.00613957	0.0175467	-0.00162663	0.00884372	0.854448
cg14990613	0.00740965	0.0096953	0.446553	-0.00536215	0.00547586	0.329876	-0.00863875	0.00788768	0.276104
cg14990615	0.00851593	0.0187334	0.650413	-0.0261512	0.0105805	0.0151743	0.00157692	0.0152407	0.917803
cg14990643	0.000770076	0.0309903	0.980226	0.0122452	0.0175032	0.485836	-4.13894e-05	0.0252124	0.998694
cg14990644	-0.00564734	0.0330928	0.864849	0.0176593	0.0186906	0.347075	0.0152006	0.0269228	0.573637
cg14990681	0.0111917	0.0114394	0.33031	-0.0043477	0.0064609	0.502579	-0.00688422	0.00930657	0.461241
cg14990712	-0.00291017	0.00412145	0.481799	0.000842348	0.00232777	0.718229	0.00164016	0.00335303	0.625824
cg14990738	-0.00274037	0.0116489	0.814508	0.00175084	0.00657924	0.790709	0.00930965	0.00947704	0.328353
cg14990769	-0.00834761	0.0103273	0.420875	-0.00337944	0.00583284	0.563661	1.87551e-05	0.00840188	0.998223
cg14990796	0.000234073	0.0113882	0.983643	0.00194346	0.00643202	0.763175	-0.00391191	0.00926497	0.673785
cg14990808	0.00405176	0.0473148	0.931932	0.00568147	0.0267232	0.832077	-0.0313487	0.0384933	0.417394
cg14990842	0.00642277	0.00932208	0.492461	0.00297346	0.00526506	0.573532	-0.000627021	0.00758404	0.934277
cg14990857	0.0317049	0.0150184	0.0373106	-0.0142565	0.00848231	0.0959991	-0.0130006	0.0122183	0.289929
cg14990970	-0.00158828	0.00532307	0.766047	0.00470023	0.00300644	0.121186	0.000960274	0.00433062	0.824977
cg14991004	-0.00274883	0.0316528	0.930973	0.0144934	0.0178774	0.419494	0.00910542	0.0257514	0.724406
cg14991022	0.0081691	0.00830974	0.327991	-0.000162226	0.0046933	0.972497	-0.00536749	0.00676045	0.42914
cg14991107	-0.0146636	0.022565	0.517316	0.00570516	0.0127446	0.655392	0.0284632	0.0183579	0.124255
cg14991110	0.00997271	0.0178629	0.577919	-0.002718	0.0100889	0.788184	0.00285044	0.0145325	0.844905
cg14991251	-0.0420262	0.0322914	0.19615	0.0242205	0.018238	0.187255	0.030944	0.0262709	0.241696
cg14991316	-0.00786501	0.0454288	0.862908	0.00760196	0.025658	0.767642	-0.0302942	0.0369589	0.414392
cg14991345	0.00573633	0.0111142	0.606928	-0.000555661	0.00627724	0.929644	-0.00170093	0.00904202	0.851176
cg14991358	-0.000776859	0.0126145	0.951019	-0.0059408	0.00712463	0.406399	0.00892088	0.0102626	0.38683
cg14991471	0.00694002	0.00886014	0.435348	0.000656251	0.00500416	0.895933	-0.00111495	0.00720822	0.877394
cg14991482	-0.00653902	0.018513	0.724688	0.0110557	0.0104561	0.292952	0.00338529	0.0150614	0.822629
cg14991487	0.00812963	0.00562845	0.151821	-0.0046742	0.00317892	0.144664	-0.00772918	0.00457907	0.0946033
cg14991561	0.0078494	0.00988244	0.428953	0.0067741	0.00558156	0.227796	-0.00629847	0.00803993	0.435282
cg14991562	-0.012454	0.0175191	0.478847	0.025402	0.00989469	0.0117629	-0.0127781	0.0142528	0.372166
cg14991595	-0.00682399	0.0144753	0.638386	0.00378278	0.00817557	0.64461	-0.00103327	0.0117765	0.930262
cg14991646	0.00900574	0.00650744	0.169528	-0.00612037	0.00367537	0.0990592	-0.00516568	0.00529417	0.331601
cg14991695	-0.00283989	0.00344931	0.412324	0.00195186	0.00194815	0.318858	0.00391983	0.00280621	0.165617
cg14991718	0.00679022	0.00338475	0.047599	-0.00178255	0.00191169	0.353397	-0.00379343	0.00275368	0.17147
cg14991764	0.00590634	0.0179185	0.742388	-0.000884738	0.0101203	0.930514	-0.000322198	0.0145777	0.982411
cg14991769	-0.00312068	0.0200125	0.876404	-0.00354655	0.011303	0.754361	0.0102509	0.0162813	0.530415
cg14991792	0.00063293	0.0196866	0.974418	0.00829407	0.0111189	0.457487	-0.0190105	0.0160161	0.238114
cg14991821	-0.017738	0.0411886	0.667667	-0.0115855	0.0232632	0.619586	0.00468622	0.0335093	0.889067
cg14991953	0.00233032	0.0138504	0.866734	0.00408393	0.00782264	0.602803	-0.0030785	0.0112681	0.78527
cg14991984	9.69865e-05	0.00676584	0.988592	-0.00497364	0.00382132	0.196121	-0.0023632	0.0055044	0.668626
cg14992000	0.0158168	0.0503705	0.754181	0.0105498	0.028449	0.711563	-0.00134351	0.0409792	0.973913
cg14992101	0.0170248	0.0117402	0.150214	-0.00351967	0.00663079	0.596753	-0.00760247	0.00955129	0.427977
cg14992108	-0.0325843	0.0151144	0.0335437	0.00876727	0.00853653	0.306935	0.0173995	0.0122964	0.160235
cg14992113	0.0235288	0.0169436	0.168086	-0.00128924	0.00956966	0.893108	-0.0161258	0.0137846	0.244901
cg14992138	0.0130388	0.02204	0.555482	0.00165967	0.0124481	0.894208	-0.00144462	0.0179308	0.935951
cg14992144	-0.00554349	0.0386909	0.886366	-0.0127017	0.0218524	0.562407	-0.00939315	0.0314772	0.766021
cg14992217	-0.0049337	0.00963589	0.609794	-0.0045918	0.0054423	0.400878	0.00674985	0.00783934	0.391328
cg14992219	-0.0198924	0.028186	0.482014	0.0153133	0.0159193	0.33845	0.0239308	0.0229309	0.299235
cg14992253	-0.00788113	0.00828286	0.343692	0.00869671	0.00467812	0.066025	0.00770364	0.00673857	0.255734
cg14992273	0.0295693	0.0143638	0.0421858	-0.00155232	0.00811259	0.84865	-0.0338998	0.0116858	0.0045937
cg14992287	0.0244721	0.0310312	0.432232	-0.0152145	0.0175263	0.387463	-0.0122693	0.0252456	0.628053
cg14992311	-0.0640128	0.0229811	0.00641755	0.00579808	0.0129796	0.656073	0.0481722	0.0186964	0.0114708
cg14992320	0.00653844	0.0143792	0.65032	-0.000152231	0.00812132	0.985083	-0.003375	0.0116983	0.773571
cg14992350	0.00328799	0.015265	0.829908	0.00317053	0.00862159	0.713858	0.00181611	0.0124189	0.884035
cg14992520	0.0154065	0.0475036	0.746384	0.00223642	0.0268298	0.933739	-0.00187873	0.0386469	0.961327
cg14992524	0.03794	0.0334947	0.260097	-0.0198221	0.0189177	0.297304	-0.0408167	0.0272499	0.137382
cg14992527	0.0336007	0.0769116	0.663163	-0.0281167	0.0434393	0.518975	-0.0262121	0.062572	0.676198
cg14992531	0.000348631	0.0212417	0.986939	0.00636639	0.0119972	0.596858	0.00227744	0.0172813	0.895424
cg14992633	0.010663	0.00696988	0.129269	-0.00250873	0.00393656	0.525421	-0.00374709	0.0056704	0.51028
cg14992656	0.0451009	0.0245939	0.0697145	-0.0315868	0.0138905	0.0251477	-0.0293877	0.0200085	0.1451
cg14992760	0.00714133	0.0153526	0.642854	-0.00176492	0.0086711	0.839135	-0.0124787	0.0124902	0.320217
cg14992768	0.00484298	0.0230747	0.834195	0.015358	0.0130325	0.241474	-0.00648403	0.0187726	0.730534
cg14992771	0.0120215	0.0137011	0.382409	0.00224579	0.00773831	0.772263	-0.00478026	0.0111466	0.668971
cg14992777	-0.00825129	0.0159147	0.605299	0.00209877	0.00898854	0.815865	0.00563503	0.0129475	0.664359
cg14992808	-0.00489867	0.00885449	0.581358	0.00464553	0.00500098	0.355211	0.000193939	0.00720363	0.978576
cg14992835	-0.00340162	0.0109146	0.755962	-0.00249871	0.0061645	0.686112	0.00284282	0.00887963	0.749536
cg14992910	-0.00244754	0.0088154	0.781871	-0.0018959	0.0049789	0.704185	0.00208033	0.00717183	0.772376
cg14992964	-0.00335682	0.0131872	0.799602	0.00245545	0.00744804	0.742347	0.0104962	0.0107285	0.330311
cg14992972	-0.0274723	0.0173529	0.116609	0.0114549	0.00980084	0.245332	0.010444	0.0141176	0.461198
cg14993077	0.012294	0.0289812	0.672345	0.00766734	0.0163685	0.640523	-0.0175001	0.0235779	0.459726
cg14993121	-0.00301815	0.0265139	0.909603	-0.00211873	0.0149749	0.887777	0.00419159	0.0215705	0.846327
cg14993134	0.00241512	0.00773697	0.755587	0.00423042	0.00436981	0.335376	-0.00577062	0.00629447	0.361511
cg14993140	0.0410959	0.0210654	0.0539283	0.00647579	0.0118976	0.587477	-0.0445106	0.0171379	0.0108457
cg14993161	0.00577258	0.0111551	0.605985	0.00500523	0.00630035	0.428861	-0.00339271	0.00907531	0.709331
cg14993167	0.0008493	0.0135231	0.950051	0.00454869	0.0076378	0.552849	0.00559635	0.0110018	0.612124
cg14993200	-0.0016634	0.00287608	0.56435	-0.00136008	0.0016244	0.404469	0.00344338	0.00233985	0.144327
cg14993276	0.0131401	0.0262628	0.617963	-0.0177193	0.0148331	0.235136	-0.00622552	0.0213663	0.771384
cg14993293	0.00808362	0.0074325	0.279437	-0.00114727	0.00419784	0.785199	-0.00339677	0.00604676	0.575568
cg14993367	-0.0015209	0.0123189	0.901995	-0.00743977	0.00695766	0.287564	-0.00705601	0.0100221	0.483076
cg14993399	0.000441225	0.0135787	0.974144	-0.00104657	0.00766921	0.891734	-0.000313405	0.0110471	0.977425
cg14993402	0.0250655	0.0179231	0.16512	-0.00499336	0.0101229	0.622922	-0.0113686	0.0145815	0.437471
cg14993430	0.000185143	0.0147671	0.990022	0.000883274	0.0083404	0.915876	0.00263238	0.0120139	0.827019
cg14993439	-0.00131036	0.0129662	0.91971	0.0100593	0.00732323	0.172697	0.00636503	0.0105487	0.547641
cg14993456	-0.00555944	0.00911524	0.543336	-0.00147427	0.00514825	0.775205	-0.00180833	0.00741577	0.807858
cg14993464	0.00886458	0.0209395	0.672973	0.00204585	0.0118265	0.863018	-0.00497609	0.0170355	0.770827
cg14993486	0.0154256	0.0509088	0.762529	-0.00510607	0.0287531	0.859417	0.0203167	0.0414172	0.624849
cg14993491	-0.0486478	0.0243768	0.0487465	0.01198	0.0137679	0.386351	0.0336248	0.0198319	0.0931574
cg14993502	0.0318118	0.0285619	0.268097	-0.00670693	0.0161316	0.678493	-0.0420215	0.0232367	0.07361
cg14993503	-0.0183127	0.0184867	0.324329	0.00823346	0.0104412	0.432277	0.0127978	0.01504	0.396891
cg14993530	0.00727163	0.00574382	0.208517	-0.000947232	0.00324408	0.770913	-0.00459617	0.00467292	0.327746
cg14993614	0.00572627	0.0163127	0.726318	-0.00944104	0.00921333	0.30802	-0.00703472	0.0132713	0.597262
cg14993663	-0.00939841	0.00860111	0.277206	0.000152843	0.00485787	0.974964	0.00292771	0.0069975	0.676575
cg14993712	0.00364446	0.00779699	0.641238	-0.0013395	0.0044037	0.761639	-0.00386585	0.00634329	0.543643
cg14993776	0.0191844	0.0123507	0.123574	-0.00733847	0.00697561	0.295379	-0.0144609	0.010048	0.153286
cg14993813	0.00547862	0.00400058	0.173987	-0.00398547	0.00225951	0.0808709	-0.00406518	0.0032547	0.214634
cg14993820	0.00199628	0.00298872	0.505743	0.00175786	0.00168801	0.300263	0.000110455	0.00243149	0.963859
cg14993830	-0.00963232	0.00904753	0.289657	0.00667011	0.00511	0.194845	0.00825419	0.00736068	0.264862
cg14993871	-0.0223874	0.0363173	0.539033	0.0142997	0.0205118	0.487363	0.0209103	0.0295462	0.480802
cg14993900	-0.00459607	0.0189119	0.808493	0.0143074	0.0106813	0.183513	0.00368012	0.0153859	0.811459
cg14993912	-0.0127074	0.0109207	0.247409	0.000992841	0.00616795	0.87245	0.00782471	0.0088846	0.380632
cg14993989	-0.00372451	0.0393835	0.924849	-0.0153912	0.0222436	0.490614	-0.0107274	0.0320407	0.738488
cg14994009	-0.00190729	0.0130992	0.884534	0.00906126	0.00739838	0.2236	0.00183322	0.010657	0.863776
cg14994032	-0.0232137	0.0450019	0.60713	-0.00625201	0.0254169	0.806213	0.00247659	0.0366116	0.946206
cg14994056	0.00876879	0.00769222	0.257084	-0.00580212	0.00434453	0.184807	-0.00486196	0.00625806	0.439082
cg14994060	0.00201786	0.00703935	0.774982	-0.00127163	0.00397579	0.749768	0.00229922	0.00572692	0.688944
cg14994124	-0.00658203	0.0140827	0.641264	0.00972345	0.00795387	0.224458	0.00602419	0.0114571	0.600213
cg14994180	0.00493366	0.00385881	0.204077	-0.00264445	0.00217944	0.227908	-0.00290784	0.00313936	0.35659
cg14994183	-0.00142099	0.0238037	0.952519	0.00669574	0.0134442	0.619572	-0.00323105	0.0193657	0.867836
cg14994205	-0.0149875	0.024035	0.53436	0.00837566	0.0135749	0.538667	0.0193924	0.0195539	0.323767
cg14994242	-0.0114128	0.0178427	0.523901	0.000820572	0.0100775	0.935269	0.0121711	0.014516	0.403815
cg14994247	-0.000905437	0.0218116	0.966972	0.00710446	0.0123191	0.565462	-0.00448683	0.017745	0.800913
cg14994327	-0.00657085	0.0120056	0.585407	0.00589081	0.00678071	0.387101	0.00901181	0.00976725	0.358453
cg14994369	0.0193443	0.00960265	0.0466999	-0.00941032	0.00542353	0.0858685	-0.00880961	0.0078123	0.262217
cg14994394	-0.00222778	0.00770096	0.772974	-0.00335632	0.00434947	0.442171	0.00458487	0.00626517	0.466035
cg14994396	-0.0284827	0.0330972	0.391572	-0.014395	0.0186932	0.443113	0.0169544	0.0269265	0.530387
cg14994404	-0.0177635	0.0322414	0.582918	0.019681	0.0182098	0.282441	0.00888654	0.0262302	0.735492
cg14994428	0.00564218	0.0223778	0.801466	-0.00773769	0.0126389	0.541814	0.00205347	0.0182056	0.910425
cg14994447	-0.0508666	0.025521	0.0490281	0.0214128	0.0144142	0.14061	0.0461143	0.0207628	0.0286531
cg14994452	-0.00463957	0.0228943	0.839828	0.0230031	0.0129306	0.0783462	0.00108524	0.0186258	0.953656
cg14994483	-0.00328573	0.00836904	0.695464	0.00361678	0.0047268	0.446013	0.000983152	0.00680869	0.885484
cg14994521	0.00179039	0.0510817	0.972112	0.0127745	0.0288507	0.658902	0.0129094	0.0415579	0.756736
cg14994546	-0.00457823	0.0225429	0.839486	-0.000802547	0.0127321	0.949868	-0.00176504	0.01834	0.923526
cg14994604	0.00659258	0.0210094	0.754345	-0.00305142	0.011866	0.797597	-0.00585053	0.0170923	0.732866
cg14994639	-0.0372492	0.0165976	0.0270654	0.0129967	0.00937423	0.168761	0.0288759	0.0135031	0.0349644
cg14994777	-0.00329795	0.0240559	0.891237	0.0109509	0.0135866	0.42219	0.0201716	0.0195708	0.30522
cg14994855	-0.0715147	0.0355974	0.0472892	0.0259874	0.0201053	0.1992	0.0323408	0.0289605	0.266844
cg14994883	-0.0134492	0.0137162	0.329235	0.00665625	0.00774683	0.392315	0.00999194	0.0111589	0.372754
cg14994893	0.0138105	0.00779843	0.079681	-0.0034594	0.00440452	0.434102	-0.01196	0.00634447	0.0623784
cg14994894	0.013137	0.00749134	0.0826211	0.00167261	0.00423107	0.693468	-0.00904422	0.00609463	0.141028
cg14994914	-0.00483252	0.0253135	0.848994	0.00452	0.014297	0.75256	0.00687126	0.020594	0.739354
cg14994916	0.00335094	0.0127238	0.792825	-0.00276109	0.00718632	0.701652	-0.00372525	0.0103515	0.719715
cg14994919	-0.00289714	0.00267519	0.28148	0.00332564	0.00151093	0.03008	0.00162239	0.00217642	0.457789
cg14994935	-0.0315428	0.0205644	0.128289	0.0204082	0.0116147	0.0820243	0.0236594	0.0167303	0.160484
cg14994944	-0.0123335	0.0124175	0.323043	0.00277347	0.00701337	0.693367	0.011038	0.0101024	0.277243
cg14994947	0.0338523	0.022796	0.14075	-0.0389954	0.012875	0.00313912	-0.0159692	0.0185458	0.391302
cg14994986	-0.0365073	0.0136254	0.00865294	0.00834231	0.00769559	0.281008	0.0410677	0.0110851	0.000350196
cg14995018	0.0184763	0.0250491	0.462519	0.00832016	0.0141476	0.55782	-0.00398205	0.0203789	0.845484
cg14995036	0.000548106	0.00509177	0.914497	0.000221993	0.00287581	0.938627	-0.00267483	0.00414244	0.519974
cg14995047	-0.00876325	0.00867757	0.315043	-2.4758e-05	0.00490105	0.99598	0.00975562	0.0070597	0.170152
cg14995055	0.0124749	0.0118779	0.296182	-0.00575463	0.00670859	0.393096	-0.00719855	0.00966335	0.458095
cg14995062	0.030805	0.0120461	0.0120839	-0.00657756	0.00680361	0.336036	-0.0266569	0.00980023	0.00772353
cg14995102	0.00185811	0.00724584	0.79815	0.0048795	0.00409242	0.236012	-0.000553321	0.00589491	0.925409
cg14995148	0.0172597	0.0239991	0.473741	0.000933445	0.0135546	0.945237	-0.00292105	0.0195246	0.881381
cg14995157	-0.00703559	0.0280559	0.802516	-0.00422873	0.0158458	0.790132	-0.0106675	0.022825	0.641279
cg14995160	0.0360239	0.03877	0.355084	-0.0465678	0.0218971	0.0359598	-0.0107713	0.0315416	0.733463
cg14995202	-0.00263641	0.0189229	0.88948	-0.00610464	0.0106876	0.569177	0.0275591	0.0153948	0.0765175
cg14995214	0.00174769	0.00890156	0.844755	-0.000720447	0.00502756	0.886348	0.000199873	0.00724192	0.978038
cg14995235	-0.0428908	0.0224998	0.0595448	0.0150663	0.0127078	0.23865	0.0304355	0.0183049	0.0995688
cg14995252	-0.0152318	0.0262451	0.562999	0.00504148	0.0148231	0.734502	0.0176954	0.0213519	0.409259
cg14995262	-0.0129048	0.0413973	0.755908	-0.0161077	0.023381	0.492499	-0.00345981	0.0336791	0.918388
cg14995274	0.0153707	0.0218268	0.482972	-0.00462513	0.0123277	0.708336	-0.0180765	0.0177574	0.311199
cg14995433	0.00548415	0.00367528	0.138866	-0.00402547	0.00207578	0.0553464	-0.00318608	0.00299005	0.28924
cg14995457	0.019676	0.0157276	0.213895	-0.00486005	0.00888286	0.585535	-0.00971035	0.0127953	0.449733
cg14995467	0.0421129	0.0323668	0.196271	0.00324693	0.0182806	0.859391	-0.0402226	0.0263322	0.129857
cg14995475	0.0103103	0.0263673	0.696626	0.000436009	0.0148921	0.976703	0.00589216	0.0214513	0.784143
cg14995492	0.00710528	0.00722443	0.32778	-0.00156687	0.00408033	0.701805	-0.00751966	0.00587749	0.203777
cg14995507	-0.00118427	0.00601063	0.844213	0.00420628	0.00339478	0.218288	0.000502908	0.00488999	0.918297
cg14995557	-0.022603	0.0313011	0.471943	0.00149929	0.0176787	0.932587	-0.00285402	0.0254652	0.910993
cg14995562	0.00921103	0.00851173	0.281839	-0.00434545	0.00480739	0.368259	-0.00349775	0.00692478	0.614618
cg14995702	0.0365328	0.0169621	0.0337094	-0.0163407	0.00958014	0.0912335	-0.010935	0.0137997	0.430037
cg14995716	-0.00224831	0.00287771	0.436517	0.000480963	0.00162532	0.767918	0.000622935	0.00234118	0.790738
cg14995737	-0.00316781	0.0427984	0.941148	0.0353266	0.0241723	0.147092	-0.0154697	0.034819	0.657814
cg14995783	0.00878408	0.0186039	0.637859	-0.0041203	0.0105074	0.69581	-0.0200549	0.0151353	0.188238
cg14995785	-0.00301786	0.00358017	0.401317	0.000501129	0.00202207	0.804784	0.00318594	0.00291268	0.276715
cg14995797	0.00904715	0.0144371	0.53234	-0.00445116	0.00815402	0.586385	-0.00590999	0.0117454	0.615971
cg14995803	-0.00545015	0.0063208	0.390652	0.000226934	0.00356996	0.949444	0.00318935	0.00514233	0.536556
cg14995816	0.0149019	0.0173359	0.392109	-0.00900915	0.00979124	0.359768	-0.0153701	0.0141037	0.27848
cg14995821	-0.013095	0.022085	0.55459	-0.00134577	0.0124735	0.914303	-0.00556005	0.0179674	0.757634
cg14995824	-0.005157	0.00550428	0.35111	0.00229437	0.00310879	0.462262	-0.000617957	0.00447805	0.890526
cg14995921	-0.0133216	0.0138895	0.339863	0.00667661	0.00784474	0.396792	-0.0100288	0.0112999	0.376975
cg14996023	0.0217177	0.0301644	0.473251	-0.0146517	0.0170367	0.391882	-0.00254453	0.0245404	0.917629
cg14996143	0.00210212	0.0257464	0.935094	-0.00505526	0.0145415	0.728853	-0.016654	0.0209462	0.428486
cg14996185	0.00525831	0.0132363	0.692037	-0.00163326	0.00747581	0.827515	-0.00558706	0.0107685	0.605046
cg14996220	-0.00913345	0.0137164	0.507054	0.00683873	0.00774697	0.379525	-0.00274413	0.0111591	0.806266
cg14996263	0.00344078	0.0295778	0.907629	-0.00578456	0.0167054	0.729883	-0.0200801	0.0240632	0.406045
cg14996358	-0.013421	0.0118062	0.258402	0.0098225	0.00666806	0.143938	0.0110424	0.00960498	0.253086
cg14996397	-0.0243158	0.0295121	0.411982	-0.00839825	0.0166683	0.615501	0.000317945	0.0240098	0.989461
cg14996408	-0.0166403	0.0129196	0.200782	0.0108926	0.00729691	0.138711	-0.00506567	0.0105108	0.630916
cg14996491	-0.0103686	0.0175718	0.556504	0.00418965	0.00992448	0.673838	0.0123944	0.0142957	0.388058
cg14996507	0.00316645	0.0260762	0.903598	0.00373544	0.0147277	0.80031	-0.0118899	0.0212144	0.576442
cg14996520	-0.0986865	0.0329783	0.00350149	0.00911466	0.018626	0.625686	0.0928644	0.0268297	0.000798062
cg14996536	-0.00866725	0.00959667	0.36866	0.00101252	0.00542015	0.852199	0.00815618	0.00780743	0.298746
cg14996635	-0.0209958	0.0105251	0.0488381	-0.00274388	0.00594451	0.645404	0.0153046	0.00856275	0.0769723
cg14996640	-0.0294392	0.0208387	0.160907	0.0284359	0.0117696	0.0175421	0.0308127	0.0169535	0.0721983
cg14996652	0.0101799	0.0482164	0.833225	0.0102012	0.0272324	0.708767	0.00223958	0.0392268	0.954587
cg14996661	0.0186536	0.013841	0.18086	0.00678968	0.00781733	0.38722	-0.00599938	0.0112604	0.595389
cg14996668	0.00121109	0.00309206	0.696148	-0.000349435	0.00174638	0.841824	0.000266033	0.00251557	0.915993
cg14996686	-0.000274517	0.00900791	0.97575	0.00566129	0.00508763	0.268535	-0.00825936	0.00732845	0.262483
cg14996692	0.0122105	0.0242618	0.615897	-0.010468	0.0137029	0.446749	-0.0136716	0.0197383	0.490171
cg14996705	-0.0209045	0.0177907	0.242832	0.00666238	0.0100481	0.508857	0.0197919	0.0144738	0.174617
cg14996712	0.00751066	0.0266983	0.779061	-0.00755516	0.0150791	0.617469	-0.00457458	0.0217206	0.833628
cg14996783	0.00403138	0.0105375	0.702862	0.00120618	0.0059515	0.839815	-0.00117743	0.00857282	0.89104
cg14996802	-0.0139986	0.0124421	0.263292	0.00779942	0.00702722	0.269764	0.00389257	0.0101223	0.701402
cg14996805	-0.00112649	0.0040663	0.782339	0.000485931	0.00229663	0.83287	0.000367212	0.00330817	0.911842
cg14996807	0.0166541	0.0127411	0.194233	-0.00666336	0.00719611	0.356738	-0.0254163	0.0103656	0.0159765
cg14996810	-0.00702478	0.0140255	0.617595	0.00352683	0.00792155	0.657143	0.00474284	0.0114106	0.678572
cg14996916	-0.00650681	0.00601199	0.281773	0.00583897	0.00339555	0.0886624	0.00272582	0.0048911	0.578591
cg14996918	0.00247301	0.00785311	0.753501	0.00117325	0.0044354	0.791936	0.000392076	0.00638895	0.951191
cg14996929	-0.00123	0.00349818	0.725885	-0.000891412	0.00197576	0.65286	-0.000435925	0.00284597	0.878577
cg14996935	0.00568496	0.00445309	0.204749	-0.00262165	0.00251509	0.299805	-0.00187406	0.00362284	0.606119
cg14996985	-0.00152245	0.0359265	0.966285	-0.0199504	0.0202911	0.327926	0.00906824	0.0292282	0.757025
cg14997037	0.010823	0.0132069	0.414494	0.000646149	0.00745921	0.931147	-0.00459513	0.0107446	0.66983
cg14997048	0.00718083	0.00317797	0.0260625	-0.00258599	0.0017949	0.152845	-0.00302206	0.00258546	0.245292
cg14997049	0.0140111	0.0254936	0.583848	-0.0161343	0.0143986	0.26522	-8.25576e-05	0.0207405	0.996832
cg14997111	0.0537323	0.0314496	0.0907057	-0.0398304	0.0177626	0.0271911	-0.0409201	0.0255861	0.11297
cg14997132	-0.0107849	0.0261042	0.680401	0.013424	0.0147435	0.364794	-0.00264182	0.0212373	0.901257
cg14997174	0.00946702	0.0090215	0.296582	0.000602367	0.0050953	0.906135	-0.00301399	0.0073395	0.682224
cg14997196	0.0195262	0.0200338	0.332128	0.000454643	0.011315	0.968031	-0.00747747	0.0162987	0.647409
cg14997321	-0.000586209	0.0235912	0.980226	0.00226604	0.0133242	0.865307	-0.00167709	0.0191928	0.930547
cg14997373	-0.00129042	0.0204541	0.949824	0.00399897	0.0115524	0.729964	-0.00578855	0.0166405	0.728693
cg14997376	0.0102627	0.0108464	0.346383	-0.00437237	0.00612599	0.477084	-0.00608138	0.00882416	0.492342
cg14997389	0.0575144	0.0330194	0.0846742	-0.0111976	0.0186492	0.549605	-0.024846	0.0268631	0.357284
cg14997446	-0.0206542	0.0185542	0.268354	0.00571516	0.0104793	0.586734	0.00899362	0.0150949	0.552679
cg14997450	-0.0574389	0.0364855	0.118643	0.0206194	0.0206069	0.31948	0.0280857	0.0296831	0.34638
cg14997451	-0.0538075	0.0290862	0.0673365	0.0260405	0.0164277	0.116153	0.0323625	0.0236633	0.174557
cg14997458	0.00856015	0.00773149	0.270927	-0.00534257	0.00436671	0.224084	-0.00702497	0.00629001	0.266791
cg14997480	0.0203364	0.00821748	0.0150497	-0.00133311	0.00464119	0.774539	-0.0203898	0.00668539	0.00294434
cg14997525	0.0152193	0.0303679	0.61738	-0.0254613	0.0171516	0.14089	-0.0196804	0.024706	0.427619
cg14997559	0.00225797	0.0023685	0.342766	-0.000447711	0.00133772	0.73858	-0.00257626	0.00192691	0.184321
cg14997582	0.00743772	0.0250434	0.7671	-0.00350881	0.0141444	0.804598	-0.0193248	0.0203742	0.345213
cg14997592	-0.0186845	0.0317616	0.557703	0.00744429	0.0179388	0.679062	0.0342758	0.0258399	0.187767
cg14997626	-0.0448373	0.0189934	0.0202217	0.0220111	0.0107274	0.0428499	0.0310145	0.0154522	0.0474904
cg14997641	0.00790324	0.0133196	0.554311	-0.00293033	0.00752284	0.697734	-0.0103106	0.0108362	0.343694
cg14997702	0.00132992	0.0088319	0.880615	-0.0053547	0.00498822	0.285697	5.7825e-05	0.00718526	0.993595
cg14997704	0.00425245	0.00523572	0.418645	0.000425282	0.00295711	0.88594	-0.00169914	0.00425956	0.690833
cg14997711	-0.0317139	0.0270041	0.243077	0.0268595	0.0152518	0.0813448	0.0157249	0.0219694	0.475838
cg14997715	-0.00238656	0.00287457	0.408426	0.000943282	0.00162354	0.562573	0.00207928	0.00233863	0.376125
cg14997718	0.0124949	0.0103383	0.229724	-0.000617366	0.00583904	0.916012	-0.00912036	0.00841082	0.280866
cg14997802	0.000886324	0.0127957	0.944918	0.00151493	0.00722695	0.834398	-0.00264904	0.01041	0.799666
cg14997942	0.0223471	0.0148489	0.135548	0.00325395	0.00838657	0.698861	-0.0124618	0.0120804	0.304813
cg14997996	0.00173392	0.010194	0.865288	-0.0016813	0.00575752	0.77089	5.18852e-06	0.00829339	0.999502
cg14998090	0.000994573	0.0247413	0.968016	0.000997624	0.0139738	0.943231	0.00301611	0.0201285	0.881197
cg14998184	0.00744378	0.0229519	0.746386	-0.0125345	0.0129631	0.335955	-0.00276127	0.0186727	0.882743
cg14998310	0.00168349	0.00260823	0.520143	-0.000874386	0.00147312	0.554173	0.000737665	0.00212195	0.728859
cg14998312	0.0170725	0.0274151	0.534901	-0.0058935	0.0154839	0.704308	-0.0237237	0.0223037	0.290094
cg14998335	0.00301737	0.00587035	0.608408	-4.96263e-05	0.00331555	0.988088	-0.00389069	0.00477587	0.417244
cg14998366	0.0700711	0.0332646	0.0377174	-0.039153	0.0187877	0.0397644	-0.049621	0.0270626	0.0697542
cg14998389	0.000156948	0.0167226	0.992531	0.000259524	0.00944482	0.978134	-0.00262476	0.0136048	0.847413
cg14998457	0.0121343	0.00467878	0.0109564	-0.002579	0.00264255	0.331492	-0.00704052	0.00380645	0.0673811
cg14998497	0.0145065	0.0143022	0.312945	-0.00511	0.00807784	0.528471	-0.0138162	0.0116357	0.23794
cg14998516	-0.0134894	0.0218497	0.538421	-0.00756151	0.0123406	0.541471	0.0271491	0.017776	0.129909
cg14998567	-0.0180549	0.0085628	0.0375352	0.00755818	0.00483623	0.121317	0.00735367	0.00696633	0.293745
cg14998582	0.00345099	0.00419706	0.412936	0.000671655	0.00237048	0.777513	-0.000364585	0.00341454	0.915186
cg14998613	-0.0556126	0.0507059	0.275431	-0.00289661	0.0286385	0.919643	0.0283771	0.0412521	0.493145
cg14998651	0.00099979	0.00456694	0.827169	-0.00190685	0.00257939	0.461513	-0.000656919	0.00371547	0.860025
cg14998732	-0.0148356	0.0152986	0.334564	0.00376665	0.00864057	0.663849	0.0154538	0.0124463	0.217333
cg14998752	0.0213691	0.0259964	0.413071	-0.0231845	0.0146827	0.117549	-0.0264233	0.0211496	0.214511
cg14998790	0.00225144	0.00321876	0.485913	-0.00226833	0.00181794	0.215097	-6.71082e-05	0.00261865	0.979607
cg14998855	0.00270223	0.017032	0.874266	0.00820655	0.0096196	0.39568	-0.00775	0.0138565	0.57723
cg14998896	-0.0107015	0.0285722	0.70881	-0.0127992	0.0161374	0.429614	0.00291322	0.0232451	0.900522
cg14998914	0.00634675	0.00265391	0.0186895	-0.000875804	0.00149891	0.560366	-0.00279119	0.0021591	0.199135
cg14998917	0.0112328	0.00453028	0.0148634	-0.00583935	0.00255868	0.0246412	-0.00481967	0.00368564	0.194038
cg14998926	0.0156931	0.0132078	0.237639	-0.00273683	0.00745971	0.714499	-0.00780757	0.0107453	0.469201
cg14998959	0.00112277	0.00718957	0.876223	-0.00269244	0.00406064	0.50885	0.00277788	0.00584913	0.635899
cg14998963	-0.0197231	0.0111106	0.0789768	0.00218427	0.00627523	0.728528	0.0147751	0.00903912	0.105347
cg14999031	0.0410791	0.0125584	0.00147972	-0.0109142	0.00709293	0.12709	-0.0317643	0.010217	0.00245784
cg14999035	0.0455852	0.0252779	0.0744041	-0.0330795	0.0142768	0.0225848	-0.0334472	0.020565	0.107073
cg14999036	0.00434992	0.0488434	0.929217	-0.0221375	0.0275865	0.424221	0.0110632	0.0397369	0.781284
cg14999057	-0.00853427	0.0107577	0.42951	-0.00775294	0.00607591	0.204967	0.0146002	0.00875202	0.0984654
cg14999113	0.0270903	0.0149144	0.0723688	0.00169512	0.00842358	0.840932	-0.0248702	0.0121337	0.0430669
cg14999168	0.0153962	0.0306591	0.616672	-0.0209494	0.0173161	0.229258	-0.0159851	0.0249429	0.523104
cg14999189	-0.00398277	0.0225455	0.860144	0.00450176	0.0127336	0.724448	-0.00141841	0.0183421	0.938518
cg14999210	-0.0203668	0.0261391	0.437758	0.00210293	0.0147633	0.887022	0.00165094	0.0212657	0.938277
cg14999291	0.000804664	0.00551669	0.884331	0.00409354	0.0031158	0.19198	-0.00375315	0.00448814	0.405055
cg14999309	0.00700842	0.00391266	0.0763453	-0.00134916	0.00220985	0.542931	-0.00402713	0.00318317	0.208824
cg14999396	-0.0167278	0.0159605	0.297182	-0.0104976	0.0090144	0.247032	0.0144735	0.0129848	0.267725
cg14999518	-0.0218539	0.0142407	0.128102	0.0159752	0.00804308	0.0498041	0.0036525	0.0115856	0.753233
cg14999529	-0.0157095	0.00994907	0.117559	-0.00111015	0.00561919	0.843795	0.00994846	0.00809414	0.221979
cg14999556	-0.0103489	0.00798598	0.198061	0.00757078	0.00451044	0.0964357	0.00722842	0.00649705	0.268615
cg14999716	-0.0238005	0.00818914	0.00452139	0.00711644	0.00462519	0.127118	0.0175094	0.00666233	0.00996765
cg14999724	-0.0120862	0.00874247	0.169971	0.00781864	0.0049377	0.11654	0.00966973	0.00711249	0.177095
cg14999726	-0.007388	0.0136713	0.590145	0.00933491	0.00772147	0.229589	0.0100806	0.0111224	0.366979
cg14999777	0.00344881	0.00878921	0.695621	0.000260267	0.0049641	0.958293	0.000167038	0.00715052	0.98141
cg14999778	-0.0142717	0.0228939	0.53448	0.00602751	0.0129304	0.642141	-0.00161977	0.0186255	0.930877
cg14999833	0.0154397	0.0179915	0.392895	-0.00798205	0.0101615	0.434044	-0.0086074	0.0146371	0.557848
cg14999911	0.000512396	0.00535204	0.923924	0.00427537	0.00302281	0.160422	-0.00624191	0.00435419	0.154886
cg14999931	0.0105956	0.020978	0.614634	-0.011252	0.0118483	0.344615	-0.00323733	0.0170668	0.849948
cg14999934	0.02281	0.0141191	0.109409	-0.00653945	0.00797441	0.414175	-0.0110374	0.0114867	0.338974
cg14999947	-0.00748314	0.0268507	0.781067	0.000412678	0.0151652	0.978346	0.0340803	0.0218446	0.121954
cg15000031	-0.0548169	0.031284	0.0828609	0.0229124	0.017669	0.19776	0.0123177	0.0254513	0.629485
cg15000071	-0.00560465	0.0200151	0.780052	0.00452148	0.0113045	0.690047	0.000789238	0.0162835	0.961441
cg15000124	0.0208118	0.023145	0.370754	-0.00148693	0.0130722	0.90967	-0.0162246	0.0188298	0.390987
cg15000222	0.0222404	0.0395903	0.575559	-0.0282735	0.0223604	0.20907	-2.58245e-05	0.0322089	0.999362
cg15000232	-0.00108467	0.00366245	0.767734	0.000464527	0.00206854	0.822783	-6.293e-06	0.00297961	0.998319
cg15000240	0.0278257	0.0161621	0.0882865	-0.0134916	0.0091283	0.142614	-0.0184481	0.0131488	0.163771
cg15000271	-0.000850514	0.0047779	0.859083	0.000852321	0.00269854	0.752791	0.000511664	0.0038871	0.895546
cg15000279	-0.00802934	0.0196889	0.684302	0.00970284	0.0111202	0.385045	0.0110237	0.016018	0.492947
cg15000346	0.0189816	0.0278453	0.497049	0.00909984	0.0157269	0.564175	-0.00769081	0.0226537	0.734964
cg15000379	-0.00745669	0.012705	0.558614	0.000698816	0.00717573	0.922619	0.00416194	0.0103363	0.688079
cg15000479	-0.00621876	0.0373404	0.868073	-0.0091748	0.0210897	0.664492	-0.0142909	0.0303785	0.639096
cg15000515	0.0166935	0.015929	0.297218	-0.00364915	0.00899661	0.685911	-0.0120196	0.0129591	0.355946
cg15000547	0.00492518	0.0271471	0.856408	0.00981203	0.0153325	0.5237	-0.00454412	0.0220857	0.837413
cg15000554	0.0188727	0.0324567	0.562257	-0.021893	0.0183314	0.235247	-0.0222295	0.0264054	0.401919
cg15000600	0.0304733	0.017468	0.0842034	0.00110703	0.00986585	0.910888	-0.0130069	0.0142112	0.362305
cg15000663	-0.037547	0.0318673	0.241558	0.0134732	0.0179985	0.455907	0.0336794	0.0259259	0.19697
cg15000684	0.00708806	0.00498294	0.158067	-0.00429596	0.00281434	0.130118	-0.00435792	0.0040539	0.285017
cg15000722	-0.00421653	0.013728	0.759382	-0.00586893	0.00775349	0.450901	0.00380637	0.0111685	0.733973
cg15000759	0.0056392	0.0204703	0.783525	0.00662873	0.0115615	0.567725	0.00860391	0.0166537	0.606574
cg15000794	-0.00490659	0.0041544	0.240439	0.00385986	0.00234639	0.103169	0.00367954	0.00337984	0.278969
cg15000813	0.0308454	0.0326425	0.347009	-0.0156398	0.0184363	0.398329	-0.0229566	0.0265565	0.389456
cg15000827	-0.0212268	0.0224347	0.346395	0.00872513	0.012671	0.492708	0.0152486	0.0182519	0.405496
cg15000841	0.00414448	0.0120896	0.732473	-0.00301172	0.00682815	0.660132	-0.00472301	0.00983558	0.632158
cg15000856	0.00148002	0.00352436	0.675449	0.00103217	0.00199054	0.60525	-0.00403113	0.00286726	0.162912
cg15000910	-0.069251	0.0334205	0.040881	0.0397743	0.0188757	0.0376562	0.0398796	0.0271895	0.145651
cg15000935	-0.0360627	0.0193715	0.0656513	0.0122212	0.0109409	0.266717	0.014741	0.0157598	0.351907
cg15000945	0.000937736	0.0147265	0.949357	-0.000522262	0.00831743	0.950061	-0.00479741	0.0119808	0.689716
cg15000948	-0.0143843	0.0255178	0.574248	0.0229586	0.0144123	0.114385	-0.00573972	0.0207602	0.782764
cg15000966	-0.00192797	0.017253	0.911253	-0.00292511	0.00974439	0.764673	-0.000401883	0.0140363	0.977217
cg15000998	0.00368104	0.00358997	0.307713	-0.00116102	0.0020276	0.568221	-0.00605246	0.00292064	0.0408625
cg15001016	0.0357005	0.0370364	0.337454	-0.00914268	0.020918	0.66302	-0.0199179	0.0301312	0.51014
cg15001032	-0.00330098	0.0273482	0.904174	-0.00441282	0.0154461	0.775718	0.00127358	0.0222493	0.954469
cg15001131	-0.00101307	0.0358973	0.977543	-0.0129169	0.0202746	0.525549	-0.0107962	0.0292045	0.712423
cg15001166	0.0116944	0.0273773	0.670203	0.00990466	0.0154626	0.523305	-0.000806988	0.022273	0.971171
cg15001215	0.0152775	0.0165099	0.357053	-0.00916118	0.00932469	0.32829	-0.0136923	0.0134317	0.310522
cg15001240	0.0489838	0.0403696	0.227901	-0.0516667	0.0228006	0.0256493	-0.0280714	0.032843	0.394794
cg15001258	0.00741306	0.0120477	0.539777	-0.00353311	0.00680449	0.60477	-0.00997892	0.0098015	0.311137
cg15001279	-0.015961	0.0114511	0.166518	0.00185016	0.00646753	0.775429	0.0116271	0.00931613	0.214982
cg15001372	0.00363331	0.0151864	0.811413	-0.00517024	0.0085772	0.548042	-0.00917828	0.012355	0.459331
cg15001381	-0.0232347	0.0213315	0.278727	0.00752302	0.0120479	0.533799	0.0224776	0.0173543	0.198289
cg15001389	0.00413914	0.0314457	0.895548	0.0113461	0.0177604	0.524415	0.00825814	0.0255828	0.747535
cg15001400	-0.0634677	0.0252992	0.0137592	0.0372199	0.0142889	0.0106232	0.029694	0.0205824	0.152296
cg15001406	-0.0182891	0.0258341	0.480659	0.0263588	0.014591	0.0739077	0.0169066	0.0210175	0.42311
cg15001431	-0.0187751	0.0122396	0.12826	0.00982271	0.00691288	0.158511	0.0150897	0.00995763	0.132893
cg15001434	0.0137394	0.0314566	0.663237	0.00314867	0.0177665	0.859698	-0.00539884	0.0255917	0.833356
cg15001468	-0.0122251	0.0192664	0.527213	-0.006574	0.0108816	0.547147	-0.000400117	0.0156743	0.979687
cg15001471	0.0129758	0.0139813	0.355643	-0.00503185	0.00789655	0.525466	-0.0025277	0.0113745	0.824602
cg15001490	0.00904545	0.0106513	0.397822	0.000877148	0.00601582	0.884373	-0.00972813	0.00866546	0.264337
cg15001547	-0.000958326	0.021697	0.96486	-0.00363703	0.0122544	0.767251	0.0100211	0.0176517	0.57153
cg15001552	0.011554	0.0152128	0.449384	0.00489428	0.00859214	0.570237	-0.0047983	0.0123765	0.699083
cg15001615	-0.0168572	0.0384614	0.662141	-0.0054283	0.0217228	0.803196	-0.00738509	0.0312906	0.813912
cg15001618	-0.000127251	0.0125946	0.991959	-0.00414359	0.00711338	0.561564	0.00266328	0.0102464	0.795469
cg15001633	-0.0124096	0.0147416	0.401946	0.00276006	0.00832599	0.740975	0.00511479	0.0119931	0.670696
cg15001636	0.00716314	0.0109529	0.514647	-0.00663809	0.00618615	0.285881	-0.00258721	0.00891081	0.772166
cg15001687	0.0022693	0.00950445	0.811788	0.00251988	0.00536807	0.639813	-0.00149009	0.00773241	0.847588
cg15001714	-0.0333778	0.0226183	0.14323	0.0129044	0.0127747	0.31491	0.0230243	0.0184012	0.213827
cg15001728	0.0357233	0.03217	0.269521	-0.0314025	0.0181695	0.0870819	-0.0183029	0.0261721	0.486005
cg15001729	0.00201705	0.0107287	0.851261	-0.00249239	0.00605949	0.681736	-0.00528013	0.00872837	0.546618
cg15001747	-0.00207956	0.0101282	0.837745	-0.00127221	0.00572037	0.824466	0.00220608	0.00823988	0.789468
cg15001843	0.00445368	0.0289835	0.878192	-0.00382877	0.0163698	0.815556	0.010235	0.0235797	0.665201
cg15001887	-0.0208279	0.0311343	0.505089	-0.00723555	0.0175845	0.681625	0.0112514	0.0253296	0.657876
cg15001900	0.0140227	0.0217034	0.519719	-0.00564623	0.012258	0.646094	-0.0166333	0.0176569	0.348494
cg15001904	-0.0313005	0.0272748	0.253928	-0.00177132	0.0154047	0.908692	0.0214087	0.0221896	0.337017
cg15001936	-0.0139417	0.0183393	0.448955	-0.00544411	0.0103579	0.600355	-7.88922e-05	0.0149201	0.995792
cg15001953	0.014308	0.013519	0.292492	-0.00433282	0.00763546	0.571699	-0.0166645	0.0109985	0.13295
cg15001981	0.0243187	0.0245976	0.325263	-0.00810784	0.0138926	0.560824	-0.0168175	0.0200115	0.402734
cg15002115	0.0297442	0.0184527	0.110196	-0.0195605	0.010422	0.063514	-0.0144487	0.0150123	0.33819
cg15002145	-0.0118555	0.0398026	0.766443	-0.012958	0.0224803	0.565655	-0.0043463	0.0323817	0.893503
cg15002163	-0.00794301	0.0249127	0.750531	0.0123665	0.0140706	0.381611	-0.00276993	0.0202679	0.891575
cg15002187	0.00792675	0.00641039	0.21921	-0.0010566	0.00362056	0.771031	-0.00468436	0.00521521	0.371275
cg15002204	-0.00367303	0.0123991	0.767679	-0.00708591	0.00700296	0.314104	-0.0013599	0.0100874	0.893037
cg15002214	0.00248327	0.00282218	0.38106	-0.00123324	0.00159395	0.44097	-0.00237403	0.002296	0.30369
cg15002250	0.0277393	0.0458894	0.54692	0.0060303	0.0259181	0.816505	-0.00291159	0.0373336	0.937996
cg15002294	0.00306514	0.00647278	0.636879	-0.000928005	0.0036558	0.800147	-0.00131241	0.00526597	0.803708
cg15002332	0.00485796	0.0483537	0.920179	0.00557567	0.02731	0.83865	0.000937269	0.0393385	0.98104
cg15002347	0.0110012	0.0109081	0.315679	-0.00258412	0.00616082	0.67581	-0.0177085	0.00887433	0.0487671
cg15002362	0.00529861	0.0264941	0.841901	-0.00320959	0.0149637	0.83061	-2.92472e-05	0.0215544	0.99892
cg15002372	-0.00221242	0.00211975	0.299182	0.00113719	0.00119722	0.344521	0.00126686	0.00172454	0.464331
cg15002433	-0.00408492	0.00992201	0.681457	0.00357949	0.00560391	0.524476	0.00191952	0.00807212	0.812536
cg15002478	0.00176817	0.0112523	0.875459	-0.000819853	0.00635525	0.897619	-0.00538927	0.00915439	0.557411
cg15002480	-0.00179314	0.00294751	0.544359	0.000972301	0.00166474	0.560525	0.00297619	0.00239797	0.217521
cg15002531	-0.0119805	0.0190963	0.531874	-0.0114956	0.0107855	0.289116	0.00865059	0.0155359	0.578926
cg15002541	0.00566284	0.0129258	0.662276	8.63832e-05	0.00730044	0.990583	-0.0122498	0.0105159	0.246895
cg15002580	0.00740597	0.00965688	0.444978	-0.00790709	0.00545416	0.150325	-0.00416815	0.00785642	0.596937
cg15002586	0.00406582	0.00774128	0.600621	-0.00125922	0.00437224	0.773953	-0.00199875	0.00629797	0.751642
cg15002624	0.051093	0.0316147	0.109284	-0.0357428	0.0178558	0.0480766	-0.0434917	0.0257204	0.0940252
cg15002629	0.0056556	0.00775819	0.46775	0.00263806	0.00438179	0.548532	-0.00282739	0.00631173	0.655172
cg15002641	-0.0153905	0.0113305	0.17748	0.00981125	0.00639943	0.128462	0.00270489	0.00921802	0.76981
cg15002672	-0.0253656	0.0259997	0.33166	0.0037013	0.0146845	0.801526	0.00730766	0.0211522	0.730474
cg15002683	-0.0223447	0.0265479	0.402019	-0.010911	0.0149941	0.468543	0.0215828	0.0215982	0.320117
cg15002691	-0.00697269	0.0266007	0.793776	0.00316314	0.015024	0.833683	0.0241786	0.0216412	0.26662
cg15002713	-0.0293091	0.0301163	0.33285	0.0106223	0.0170095	0.533755	0.0180925	0.0245013	0.462017
cg15002721	-0.00631927	0.0121666	0.604657	-0.00399872	0.00687165	0.561959	0.00595008	0.00989824	0.549145
cg15002761	-0.00546335	0.0101236	0.590654	0.00324753	0.00571779	0.571355	0.00847996	0.00823616	0.305732
cg15002796	0.0204169	0.0203722	0.318719	-0.027347	0.0115061	0.0194098	-0.0143075	0.016574	0.390107
cg15002810	-0.0143559	0.0145672	0.326807	-0.00866743	0.00822748	0.294715	0.00725415	0.0118512	0.541889
cg15002839	-0.015684	0.0114333	0.173262	-0.00336497	0.00645745	0.603473	0.00238573	0.0093016	0.798113
cg15002904	0.0527804	0.0317785	0.0999331	-0.0287786	0.0179483	0.112062	-0.0349613	0.0258536	0.179398
cg15002914	-0.00425704	0.0163165	0.794715	0.00563264	0.00921551	0.542474	0.00204711	0.0132744	0.877758
cg15002915	0.0015518	0.0591512	0.979124	0.0222684	0.0334083	0.506624	0.00728592	0.0481229	0.87997
cg15003110	-0.0156183	0.0262152	0.552701	0.0198433	0.0148062	0.18328	0.014574	0.0213276	0.496005
cg15003124	0.01738	0.0204842	0.39825	-0.024212	0.0115694	0.0389534	-0.0118313	0.0166651	0.479422
cg15003132	0.0280746	0.0412264	0.497486	-0.0184575	0.0232845	0.429869	0.0141613	0.03354	0.673789
cg15003139	0.00921971	0.0114764	0.423708	-0.0135609	0.00648179	0.0390088	0.00089048	0.00933667	0.924212
cg15003147	-0.00945319	0.011288	0.404376	0.00446491	0.00637543	0.48538	0.00367393	0.00918346	0.689983
cg15003158	-0.00112855	0.0139377	0.93563	-0.0143358	0.00787197	0.0716407	0.00646577	0.0113391	0.569836
cg15003194	0.0540198	0.0250966	0.0338155	-0.0204548	0.0141744	0.152189	-0.0305659	0.0204175	0.137596
cg15003273	-0.0143222	0.0221877	0.52011	0.00625186	0.0125315	0.618974	0.0129398	0.0180509	0.475173
cg15003387	-0.0105501	0.0234045	0.653148	0.0193502	0.0132188	0.146437	0.0128291	0.0190409	0.502048
cg15003393	0.00999726	0.0107695	0.355537	-0.00706607	0.00608257	0.248183	-0.0122402	0.00876162	0.16556
cg15003425	0.0081473	0.0119445	0.496788	-0.00379702	0.00674621	0.574831	-0.00490495	0.00971755	0.614866
cg15003434	-0.00266651	0.00490048	0.587586	0.000445775	0.00276777	0.872378	1.60065e-05	0.00398682	0.996805
cg15003465	-0.0150908	0.0133127	0.25974	0.00781559	0.00751893	0.301151	0.0117085	0.0108306	0.282324
cg15003468	-0.00539985	0.0143368	0.707253	0.00391867	0.00809734	0.629504	-0.00294818	0.0116638	0.80098
cg15003482	0.00335736	0.0150486	0.823921	-0.000895012	0.00849936	0.91635	0.00294108	0.0122429	0.810655
cg15003548	0.0105213	0.0450929	0.815996	0.0121881	0.0254683	0.633317	-0.00322884	0.0366857	0.930045
cg15003695	-0.000952413	0.00629592	0.88007	0.00245843	0.00355591	0.49097	-0.00294382	0.00512209	0.566791
cg15003712	0.00438807	0.00805047	0.586944	0.00591428	0.00454687	0.196398	-0.00946434	0.00654951	0.151635
cg15003737	0.0270633	0.0210175	0.200899	-0.0154167	0.0118706	0.197084	-0.0141378	0.017099	0.410347
cg15003763	-0.0393819	0.0171979	0.0241696	0.0172371	0.00971327	0.0790696	0.0295739	0.0139914	0.0370789
cg15003812	-0.0187198	0.00969582	0.0564087	0.0013427	0.00547615	0.806822	0.0143945	0.0078881	0.0710727
cg15003833	0.0221786	0.0208002	0.288922	-0.00096346	0.0117479	0.934805	-0.0165454	0.0169222	0.330611
cg15004023	0.00416322	0.0126766	0.743296	-0.0032781	0.00715967	0.648069	0.00659236	0.0103131	0.52417
cg15004027	0.00169131	0.00494862	0.733252	-0.00639405	0.00279496	0.0243039	-0.000749431	0.00402598	0.852713
cg15004075	0.0111216	0.0221726	0.617079	0.00200565	0.012523	0.873086	-0.00845418	0.0180386	0.640346
cg15004182	0.0215097	0.0269744	0.427138	0.000872604	0.015235	0.954442	0.00488402	0.0219452	0.824345
cg15004267	-0.0118493	0.0158049	0.455215	-0.00213917	0.00892652	0.811109	0.017208	0.0128582	0.183898
cg15004284	0.00446958	0.0109312	0.683517	0.000132617	0.00617388	0.982906	-0.0048571	0.00889314	0.586195
cg15004389	0.00425948	0.00575538	0.461017	-0.000874419	0.00325061	0.788494	-0.00346493	0.00468233	0.461069
cg15004391	-0.0191656	0.0416745	0.646615	-0.0122518	0.0235376	0.603874	-0.00745136	0.0339046	0.826504
cg15004395	-0.0506321	0.0213308	0.0195628	0.00753022	0.0120476	0.533397	0.0395786	0.0173539	0.024733
cg15004405	-0.0020177	0.0433277	0.962952	0.00558028	0.0244713	0.820095	0.0139899	0.0352496	0.692318
cg15004542	0.0225737	0.0418071	0.590458	-0.0182682	0.0236125	0.440989	-0.0285779	0.0340125	0.402831
cg15004546	0.00276904	0.00884167	0.754809	0.000221226	0.00499373	0.964755	-0.00188404	0.0071932	0.793933
cg15004555	0.00879182	0.0249854	0.725685	-0.0234553	0.0141116	0.0996829	0.00525845	0.020327	0.796415
cg15004685	0.00307049	0.0572505	0.957337	0.0145864	0.0323348	0.652911	-0.00156501	0.0465765	0.973264
cg15004702	0.00143342	0.00312744	0.647725	0.000191923	0.00176636	0.913699	-0.00214138	0.00254435	0.402048
cg15004706	0.000976386	0.00301383	0.746652	-0.000197598	0.0017022	0.907823	0.00136729	0.00245192	0.578362
cg15004716	-0.00620066	0.0290804	0.831595	-0.0116669	0.0164245	0.479183	-0.00139922	0.0236586	0.952959
cg15004787	-0.0112232	0.00856644	0.193214	0.0102795	0.00483829	0.0361343	0.00692853	0.00696929	0.322598
cg15004825	-0.0172429	0.0125063	0.171115	0.0069155	0.00706349	0.329967	0.0044007	0.0101746	0.666314
cg15004837	-0.010772	0.0107981	0.320935	0.00501159	0.00609869	0.413215	0.00408919	0.00878483	0.642618
cg15004842	-0.00607275	0.0147548	0.681547	-0.000589596	0.00833344	0.94374	0.00736891	0.0120039	0.540718
cg15004860	0.000228519	0.0269671	0.993256	-0.00124261	0.0152309	0.935143	0.00213427	0.0219393	0.922702
cg15004863	-0.00217537	0.00557923	0.697452	-0.00109947	0.00315112	0.727903	0.00175298	0.00453902	0.700184
cg15004902	0.0242505	0.0430917	0.574879	0.0154261	0.024338	0.527669	-0.00965416	0.0350575	0.783604
cg15004915	-0.0157114	0.0112663	0.166308	0.00664963	0.00636318	0.298586	0.00852203	0.00916581	0.354779
cg15004929	0.0108746	0.0144658	0.454005	-0.00818524	0.00817019	0.318887	-0.0108329	0.0117687	0.359582
cg15004949	-0.00282245	0.00387895	0.468574	0.00176014	0.00219081	0.423676	0.000657325	0.00315575	0.835431
cg15005072	-0.0181711	0.0160883	0.261461	-0.0128145	0.00908659	0.161626	0.0287094	0.0130887	0.0306401
cg15005077	-0.0321898	0.0325714	0.325446	0.0217438	0.0183961	0.240075	0.0365861	0.0264986	0.170519
cg15005139	-0.0147318	0.0361702	0.684683	-0.00321074	0.0204288	0.875436	0.00348257	0.0294265	0.906034
cg15005172	0.0230195	0.0116527	0.0510293	-0.00599766	0.00658142	0.364373	-0.0206738	0.00948017	0.0315958
cg15005194	0.0229036	0.0218757	0.297679	0.0142909	0.0123553	0.250222	-0.012562	0.0177971	0.481957
cg15005208	0.0235069	0.0201582	0.246395	-0.00584509	0.0113852	0.608833	-0.00587781	0.0163998	0.720809
cg15005210	-0.0117662	0.036609	0.748589	-0.0085622	0.0206766	0.679705	-0.00594506	0.0297835	0.8422
cg15005248	0.0297564	0.0142533	0.03942	-0.0159641	0.0080502	0.0501584	-0.00904399	0.0115959	0.437311
cg15005307	-0.0100677	0.0145401	0.490318	0.00318594	0.0082122	0.698893	0.00597744	0.0118292	0.614475
cg15005345	0.00400918	0.00948571	0.673473	-0.00121593	0.00535749	0.820928	-0.00363622	0.00771717	0.638555
cg15005368	0.016059	0.0295332	0.587842	-0.0296904	0.0166802	0.0781795	-0.00877881	0.024027	0.71562
cg15005370	-0.00437034	0.00891396	0.625031	0.00581019	0.00503457	0.251283	0.00165243	0.00725202	0.820231
cg15005392	0.0466639	0.0243859	0.0585946	-0.0127602	0.013773	0.356484	-0.0328823	0.0198393	0.100631
cg15005420	-0.00104506	0.0086974	0.904605	-0.00240811	0.00491225	0.62507	0.00159098	0.00707583	0.822566
cg15005421	-0.0016548	0.0257288	0.948849	-0.0182884	0.0145315	0.211189	-0.00445813	0.0209319	0.831783
cg15005441	-0.0139593	0.0136702	0.309697	0.00200502	0.00772084	0.795649	0.0144836	0.0111215	0.195863
cg15005456	-0.00123409	0.0207195	0.952626	0.00704782	0.0117023	0.548392	-0.0117296	0.0168565	0.488168
cg15005526	-0.0324078	0.0223355	0.149987	0.00839873	0.012615	0.50712	0.0234008	0.0181712	0.200851
cg15005677	0.0168285	0.0290351	0.563519	-0.0104554	0.0163989	0.525244	-0.00625698	0.0236217	0.791656
cg15005793	0.00559887	0.00278356	0.0470288	-0.000152973	0.00157214	0.922685	-0.00219516	0.00226459	0.334761
cg15005962	-0.0070052	0.0196551	0.722302	0.00943418	0.0111011	0.397485	0.00663121	0.0159905	0.679271
cg15006011	-0.0241314	0.0171675	0.162994	0.0175576	0.00969614	0.0732387	0.013152	0.0139668	0.34868
cg15006039	0.0153798	0.048601	0.752333	0.0119604	0.0274496	0.663995	0.00110256	0.0395396	0.977811
cg15006082	-0.00674919	0.0119939	0.57491	-0.00674341	0.00677408	0.321957	0.0123652	0.00975769	0.208078
cg15006101	-0.0146145	0.0183432	0.427536	0.0015551	0.0103601	0.880991	0.00168533	0.0149232	0.910315
cg15006113	-0.0173707	0.019842	0.383469	0.0168861	0.0112066	0.13508	0.0120437	0.0161426	0.457405
cg15006118	0.0041033	0.00397869	0.30493	-0.000136078	0.00224715	0.951836	-0.0042867	0.00323689	0.188475
cg15006170	0.0278812	0.0244199	0.256344	-0.0065337	0.0137923	0.636752	-0.0052749	0.019867	0.791174
cg15006175	0.0072455	0.0405448	0.858539	-0.0158739	0.0228995	0.489825	-0.0071903	0.0329855	0.827895
cg15006215	-0.00958934	0.0270925	0.724138	0.00519829	0.0153017	0.734795	0.0092559	0.0220413	0.675453
cg15006246	0.026984	0.03333	0.420131	-0.0269628	0.0188246	0.155235	-0.0314312	0.0271158	0.249213
cg15006279	0.0236475	0.0519879	0.650211	0.00183629	0.0293625	0.950261	-0.000536111	0.0422951	0.989912
cg15006298	-0.0157684	0.0327387	0.631132	0.026277	0.0184906	0.158463	-0.00657474	0.0266348	0.805542
cg15006396	0.00255896	0.00668312	0.702624	-0.00281969	0.0037746	0.456842	0.000502684	0.0054371	0.926526
cg15006404	0.00208873	0.00716944	0.771409	0.00611843	0.00404927	0.134007	-0.000426055	0.00583275	0.941919
cg15006453	-0.0106024	0.0209538	0.614001	0.00151664	0.0118346	0.898291	0.0126661	0.0170471	0.459256
cg15006561	0.00291576	0.00254836	0.255339	-0.00211297	0.0014393	0.145293	-0.00265047	0.00207324	0.20412
cg15006597	0.00786287	0.0175963	0.655971	0.00884121	0.0099383	0.375854	-0.00579923	0.0143156	0.686288
cg15006627	-0.0406277	0.0176536	0.0234875	0.0201018	0.00997065	0.0465266	0.0314003	0.0143622	0.0311727
cg15006681	-0.0403693	0.0283049	0.156979	0.0353547	0.0159865	0.0293226	0.0348866	0.0230276	0.132994
cg15006682	0.00727313	0.0238339	0.760892	-0.00795612	0.0134613	0.555856	0.00310421	0.0193902	0.873139
cg15006748	0.0119266	0.0106662	0.26623	-0.0109949	0.00602423	0.0710303	-0.00769873	0.00867757	0.377144
cg15006772	0.0196348	0.0213713	0.360485	0.0162636	0.0120704	0.180959	-0.0248344	0.0173868	0.156371
cg15006828	-0.0204404	0.0345861	0.55588	0.0216235	0.0195341	0.271019	0.024258	0.0281378	0.390729
cg15006843	0.0107347	0.00463098	0.0225275	-0.00279341	0.00261556	0.288145	-0.00649145	0.00376757	0.0880458
cg15006851	-0.0188651	0.0157482	0.233838	-0.0029246	0.0088945	0.743001	0.00444367	0.012812	0.729458
cg15006864	0.0148738	0.0196346	0.450552	-0.00675362	0.0110896	0.543928	-0.00699146	0.0159739	0.662581
cg15006866	0.00591276	0.0106687	0.580694	-0.00469608	0.00602564	0.437651	-0.00380625	0.0086796	0.661969
cg15006869	-0.0137446	0.0340654	0.687476	0.0126449	0.01924	0.512579	0.0155427	0.0277142	0.576198
cg15006881	-0.0289773	0.0285186	0.312091	0.00822326	0.0161072	0.610825	0.0119374	0.0232015	0.608055
cg15006883	-0.0231051	0.0151093	0.129437	0.00965012	0.00853366	0.260887	0.0177658	0.0122923	0.151568
cg15006971	-0.0107936	0.0102709	0.295894	5.83789e-05	0.00580094	0.991991	0.0057651	0.00835594	0.491862
cg15006973	-0.000519865	0.0170071	0.975677	0.0103817	0.00960553	0.282438	0.00787647	0.0138362	0.570479
cg15006983	0.00507272	0.0104263	0.627676	-0.00903899	0.00588872	0.128014	0.00309757	0.00848238	0.715766
cg15007050	0.00114374	0.0117266	0.922502	0.00383615	0.00662313	0.56378	-0.000902646	0.00954026	0.924814
cg15007073	0.013005	0.0168645	0.442476	-0.000704355	0.00952498	0.941202	-0.00901786	0.0137202	0.512549
cg15007078	0.0133916	0.0209621	0.524412	-0.0106372	0.0118393	0.371137	-0.0167336	0.0170539	0.3289
cg15007104	-0.00700087	0.0120128	0.561376	-0.00668624	0.00678476	0.326815	0.0051331	0.00977307	0.600611
cg15007120	0.0143054	0.0143458	0.32113	0.00227199	0.00810244	0.779756	-0.0130919	0.0116711	0.264715
cg15007132	-0.00304767	0.00353089	0.390165	0.000118054	0.00199423	0.952915	0.00220734	0.00287258	0.444086
cg15007156	-0.005664	0.0115387	0.624616	-0.00105478	0.006517	0.871757	0.00974308	0.00938738	0.301875
cg15007222	0.00343347	0.0179591	0.848778	-0.00658014	0.0101432	0.518035	0.00358892	0.0146108	0.806478
cg15007228	0.0215823	0.0171509	0.211246	-0.00676014	0.00968675	0.486908	-0.00507696	0.0139532	0.71675
cg15007261	-0.0278356	0.0201644	0.170594	0.0162771	0.0113887	0.156118	0.0248277	0.0164049	0.133387
cg15007271	0.00729027	0.0237368	0.759396	-0.00600027	0.0134064	0.655454	-0.0102834	0.0193112	0.595577
cg15007326	-0.00304841	0.0123525	0.805591	0.00636551	0.00697666	0.363797	-0.00129993	0.0100495	0.897343
cg15007346	0.00670816	0.0225919	0.76715	9.11874e-05	0.0127598	0.994313	-0.00178662	0.0183798	0.922762
cg15007391	-0.00166753	0.00265478	0.531384	-0.000994605	0.00149941	0.508675	0.00296496	0.00215982	0.172953
cg15007448	-0.0120967	0.00792825	0.130289	0.000240626	0.00447784	0.957254	0.0129249	0.00645008	0.047848
cg15007454	-0.0103857	0.00861172	0.230724	0.00310876	0.00486386	0.524214	-0.00188684	0.00700613	0.788255
cg15007469	0.0269638	0.0278186	0.334796	-0.0209609	0.0157118	0.185267	-0.0163714	0.022632	0.471173
cg15007470	0.00141029	0.0127114	0.911885	-0.00749752	0.00717935	0.298907	-0.00353647	0.0103415	0.733105
cg15007472	-0.0221421	0.0204729	0.282113	0.0130904	0.011563	0.260355	0.00886731	0.0166558	0.595665
cg15007548	-0.0146762	0.0273833	0.593204	-0.0102322	0.015466	0.509785	0.0116831	0.0222779	0.601168
cg15007557	0.00345523	0.0144971	0.812115	-0.00842266	0.00818789	0.306165	-0.00657538	0.0117942	0.578451
cg15007607	0.00381698	0.0636612	0.952311	0.0314719	0.0359555	0.38355	0.00766956	0.051792	0.882581
cg15007623	-0.0276197	0.0122745	0.0266737	0.00646423	0.00693256	0.353398	0.0208649	0.00998597	0.0392598
cg15007626	-0.000630941	0.00359608	0.861086	-0.000746908	0.00203105	0.713856	-0.000189737	0.00292561	0.948423
cg15007638	0.0245247	0.00891906	0.00710385	-0.00565701	0.00503744	0.264185	-0.0145884	0.00725616	0.0471284
cg15007646	-0.00508059	0.00862256	0.55707	0.00987811	0.00486998	0.0452361	0.000882496	0.00701495	0.900146
cg15007699	-0.0061107	0.00914749	0.505691	0.00492769	0.00516646	0.34254	0.000426257	0.00744201	0.954441
cg15007735	-0.00136843	0.0255878	0.957458	0.00369278	0.0144519	0.798855	-0.0076807	0.0208171	0.712953
cg15007753	-0.0163665	0.0340806	0.632136	0.0145471	0.0192486	0.451611	0.00876169	0.0277265	0.752672
cg15007809	-0.0110391	0.00912064	0.229059	-0.0049036	0.0051513	0.343481	0.00238757	0.00742016	0.748314
cg15007813	-0.0335618	0.0188872	0.0786776	0.0193862	0.0106674	0.0722226	0.0277438	0.0153658	0.074058
cg15007954	-0.0257258	0.0580736	0.658752	-0.00337685	0.0327997	0.91821	-0.00706493	0.0472462	0.881439
cg15007959	0.0188725	0.0457524	0.68088	-0.0111012	0.0258407	0.668429	-0.016914	0.0372222	0.650541
cg15007963	0.0153902	0.0321634	0.63336	-0.0145805	0.0181658	0.424129	-0.005167	0.0261668	0.843874
cg15007983	-0.00221463	0.0224317	0.921556	-0.0134504	0.0126693	0.291003	-0.00340746	0.0182494	0.852269
cg15007996	0.0156599	0.0106997	0.14651	-0.0136807	0.00604316	0.0257885	-0.0093756	0.00870484	0.2841
cg15008041	0.00356099	0.00541126	0.512036	-0.00253101	0.00305626	0.409604	-0.00255012	0.00440237	0.563742
cg15008071	0.0192784	0.0197372	0.331095	0.00507271	0.0111475	0.650076	-0.020915	0.0160573	0.195791
cg15008072	0.00669878	0.00876917	0.446761	0.00676414	0.00495278	0.175151	-0.00526503	0.00713422	0.46228
cg15008085	-0.000645809	0.0117665	0.956341	-0.0086547	0.00664566	0.195863	0.00428836	0.00957272	0.655158
cg15008100	0.00851516	0.0137665	0.537654	-0.0082051	0.00777528	0.293891	0.000329873	0.0111999	0.976563
cg15008124	0.00446088	0.0315307	0.887783	0.00973413	0.0178084	0.585893	0.0143314	0.025652	0.577652
cg15008149	-0.000674087	0.0488347	0.989015	0.0125595	0.0275816	0.64986	0.0118782	0.0397298	0.765593
cg15008251	-0.103042	0.0409884	0.0135687	0.0562392	0.02315	0.0169479	0.072567	0.0333464	0.0319465
cg15008401	0.00556653	0.00534036	0.299813	-0.00118193	0.00301621	0.696014	-0.00455325	0.00434469	0.297215
cg15008486	-0.0344627	0.0235006	0.145725	0.0100076	0.013273	0.452668	0.0126332	0.0191191	0.510313
cg15008489	-0.0356487	0.0228435	0.121851	0.027956	0.0129019	0.0326731	0.0313029	0.0185845	0.0952952
cg15008519	-0.0336023	0.0234531	0.155113	0.00648656	0.0132462	0.625446	0.0148362	0.0190804	0.438701
cg15008559	-0.00360226	0.0085912	0.675917	0.00586908	0.00485227	0.22936	0.00581496	0.00698943	0.407452
cg15008582	-0.00231774	0.0200338	0.908134	-0.013807	0.011315	0.225302	0.000784182	0.0162986	0.961724
cg15008587	-0.0224009	0.0124279	0.0745466	0.00351315	0.00701924	0.617844	0.0130532	0.0101108	0.199738
cg15008605	-0.00485986	0.0180527	0.788338	0.00285305	0.0101961	0.780206	0.00847114	0.0146869	0.565408
cg15008607	0.00314855	0.0123106	0.798673	0.0062096	0.00695298	0.374	-0.00543362	0.0100154	0.588687
cg15008665	-0.0270802	0.0327712	0.410618	-0.00265418	0.018509	0.886269	0.0266948	0.0266612	0.319167
cg15008680	0.00256167	0.0172734	0.882409	-0.018045	0.00975592	0.0673784	0.00543963	0.0140529	0.699534
cg15008725	-0.00222978	0.00557027	0.689807	-0.00197261	0.00314606	0.532111	0.000470849	0.00453173	0.917461
cg15008743	0.0148649	0.0155186	0.340484	0.00424974	0.00876485	0.628857	-0.00508063	0.0126253	0.688253
cg15008821	-0.000733051	0.00311013	0.814159	0.00257271	0.00175658	0.146228	-0.00133186	0.00253026	0.59982
cg15008865	-0.0545381	0.0270582	0.0465814	0.0101208	0.0152823	0.509363	0.0324879	0.0220134	0.143197
cg15008879	0.0050965	0.00558071	0.36336	-0.00268525	0.00315196	0.39633	-0.00169129	0.00454022	0.710315
cg15008892	0.0190206	0.0126507	0.135921	-0.000830595	0.00714508	0.907695	-0.014011	0.0102921	0.176531
cg15008925	-0.00292037	0.00293922	0.322872	0.00128779	0.00166006	0.439766	-0.002361	0.00239123	0.325898
cg15008991	0.000701519	0.00687065	0.918883	-0.000545768	0.00388051	0.88844	-0.00137837	0.00558967	0.805739
cg15008992	-0.00967043	0.0414363	0.815953	-0.0158709	0.023403	0.499271	-0.0075966	0.0337108	0.822179
cg15009037	0.00948895	0.00878385	0.282672	0.000120307	0.00496108	0.980702	-0.0106409	0.00714617	0.139688
cg15009043	-0.00481051	0.010835	0.658038	0.00149088	0.00611958	0.808031	-0.00196603	0.00881492	0.823973
cg15009088	0.014983	0.0118868	0.210493	-0.0142258	0.00671364	0.0366228	-0.00696637	0.00967063	0.473016
cg15009090	-0.010588	0.0277648	0.703772	-0.00626194	0.0156814	0.690525	-0.00268493	0.0225883	0.905626
cg15009097	0.0272757	0.0181623	0.136369	-0.00610772	0.010258	0.552941	-0.0172735	0.0147761	0.245232
cg15009114	-0.0114151	0.0120773	0.346897	-0.00243694	0.00682121	0.721666	0.013886	0.00982558	0.160751
cg15009129	-0.00593543	0.00895718	0.509114	0.00629668	0.00505897	0.216227	0.00827649	0.00728717	0.258827
cg15009130	-0.0308666	0.034772	0.376883	0.0180175	0.0196391	0.361168	0.0255612	0.028289	0.368438
cg15009131	0.0116318	0.0193064	0.548243	0.0109139	0.0109042	0.319346	-0.00232778	0.0157069	0.882489
cg15009232	0.0118992	0.0297639	0.690183	-0.00527173	0.0168105	0.754493	-0.00524145	0.0242146	0.829081
cg15009294	-0.00869893	0.00986465	0.380028	0.00419636	0.00557151	0.453146	0.00784181	0.00802546	0.330917
cg15009304	0.0177147	0.0229425	0.441891	-0.00743677	0.0129578	0.567335	-0.00911116	0.018665	0.62654
cg15009310	0.0158423	0.0218086	0.469308	-0.000865949	0.0123174	0.944096	-0.0142333	0.0177425	0.424371
cg15009331	0.00690112	0.0121819	0.572344	-0.00706954	0.00688026	0.30671	-0.001699	0.00991065	0.864238
cg15009352	-0.00250975	0.00442996	0.572322	-0.00164322	0.00250202	0.512877	-0.000651566	0.00360402	0.856907
cg15009404	0.000766767	0.00904937	0.932648	0.00484206	0.00511104	0.345779	0.000553076	0.00736218	0.940269
cg15009431	-0.00664205	0.0158545	0.676178	-0.0141435	0.00895452	0.117448	-0.000743487	0.0128985	0.954152
cg15009441	0.0108743	0.0127719	0.396612	0.00308018	0.00721353	0.670316	-0.00797573	0.0103907	0.44458
cg15009484	-0.0801126	0.0347968	0.0234342	0.0449614	0.0196531	0.0243014	0.049611	0.0283092	0.0828211
cg15009525	0.00773266	0.0109337	0.481102	-0.00133166	0.00617532	0.829715	0.000342965	0.00889521	0.969323
cg15009540	0.000626736	0.00863023	0.942256	0.0122786	0.00487431	0.0133852	0.00293422	0.00702118	0.676927
cg15009575	-0.0189107	0.0240836	0.434224	-0.00175103	0.0136023	0.897835	0.00794517	0.0195934	0.685992
cg15009589	0.0218598	0.0246452	0.377262	-0.0148009	0.0139195	0.290249	-0.0260233	0.0200503	0.197367
cg15009593	-0.00773438	0.0331334	0.815913	-0.0101805	0.0187136	0.587666	-0.00854806	0.0269559	0.751833
cg15009596	-0.0201961	0.0438396	0.646048	0.0270681	0.0247604	0.276986	0.0176117	0.035666	0.622556
cg15009682	-0.0279826	0.0351077	0.427348	0.0160251	0.0198287	0.420946	0.0199676	0.0285621	0.48615
cg15009698	0.00139589	0.00248446	0.575502	-0.00120159	0.00140321	0.393911	-0.000201949	0.00202125	0.920618
cg15009750	-0.00391526	0.0311462	0.900222	-0.00741453	0.0175912	0.67432	-0.00713607	0.0253392	0.778827
cg15009752	-0.013144	0.0113377	0.249142	0.009726	0.00640347	0.132016	-0.00409778	0.00922384	0.657835
cg15009810	0.00400087	0.0131673	0.761886	-0.00545654	0.00743681	0.464871	0.00550773	0.0107123	0.608305
cg15009813	0.0002538	0.002902	0.930487	-0.00066776	0.00163904	0.684596	0.000185806	0.00236094	0.937432
cg15009835	-0.0165523	0.0247044	0.504424	0.00638103	0.0139529	0.64845	0.00119407	0.0200984	0.952746
cg15009887	-0.0163119	0.0220128	0.460454	0.00551874	0.0124327	0.658102	0.00913048	0.0179087	0.611313
cg15009895	-0.0129044	0.0245593	0.600466	0.00665205	0.013871	0.632605	0.00556423	0.0199804	0.781227
cg15009913	-0.0106172	0.0127289	0.406253	-0.00545719	0.00718922	0.449627	9.69623e-05	0.0103557	0.992548
cg15009978	-0.00572051	0.0131046	0.663414	0.00473678	0.00740139	0.523676	0.00215059	0.0106613	0.840554
cg15010006	0.0276798	0.0219539	0.210369	-0.0076196	0.0123994	0.540302	-0.0115554	0.0178607	0.519161
cg15010050	-0.00552679	0.0116339	0.635802	0.00385287	0.00657078	0.558979	0.00716029	0.00946484	0.451156
cg15010067	0.00319518	0.00257418	0.21748	-0.00142505	0.00145389	0.329419	-0.00288416	0.00209425	0.171593
cg15010079	0.0129461	0.0118609	0.277732	-0.00565775	0.00669898	0.400409	-0.00771295	0.00964952	0.426044
cg15010091	-0.0137581	0.0178173	0.441869	-0.00230613	0.0100631	0.819217	0.00955785	0.0144954	0.511203
cg15010102	-0.0175009	0.0172847	0.313789	0.0103529	0.00976233	0.291527	0.0194853	0.0140621	0.168996
cg15010140	0.0575331	0.0239551	0.0182038	-0.0401945	0.0135297	0.00373564	-0.0412433	0.0194889	0.0368572
cg15010173	0.000793276	0.00976696	0.935432	0.00767336	0.00551634	0.167368	-0.00724564	0.00794598	0.364079
cg15010200	0.00761921	0.019732	0.700233	0.00542217	0.0111445	0.627676	-0.0140638	0.0160531	0.383127
cg15010213	-0.0080445	0.0107285	0.455157	0.00709465	0.00605942	0.244499	0.00604169	0.00872826	0.490449
cg15010222	-0.0301155	0.0201967	0.139145	0.0157562	0.011407	0.170337	0.0247681	0.0164312	0.134929
cg15010243	0.00489741	0.0102049	0.632363	-0.000941035	0.0057637	0.870643	-0.000703541	0.00830229	0.93264
cg15010254	-0.0237819	0.0536812	0.658727	0.0211988	0.0303189	0.486086	0.0199253	0.0436727	0.649227
cg15010283	0.00181856	0.0188187	0.923213	-0.00170628	0.0106287	0.87279	-0.00627073	0.0153101	0.683007
cg15010296	-0.0101899	0.0105369	0.335892	0.00576634	0.0059512	0.334962	0.00391417	0.00857238	0.648967
cg15010352	-0.0115701	0.0284586	0.68522	-0.0048796	0.0160733	0.762089	-0.00604813	0.0231527	0.794465
cg15010372	-0.00518064	0.0369692	0.888842	0.0177036	0.02088	0.398575	0.00701786	0.0300766	0.815989
cg15010390	0.000234544	0.0114345	0.983677	0.0065994	0.00645816	0.309358	-0.0050905	0.00930262	0.585477
cg15010396	0.000322115	0.00341993	0.925152	-0.000228651	0.00193156	0.906012	-0.003063	0.00278231	0.273644
cg15010497	-0.0058526	0.00261768	0.0276336	-0.000353567	0.00147845	0.811491	0.00330684	0.00212963	0.1237
cg15010544	0.0275081	0.0384978	0.476594	0.0123235	0.0217434	0.572166	-0.00846349	0.0313201	0.787555
cg15010554	-0.0100409	0.025108	0.690096	0.00535934	0.0141809	0.706302	0.0104252	0.0204268	0.61094
cg15010559	0.023376	0.0181219	0.20011	0.00610496	0.0102352	0.552237	-0.0123123	0.0147432	0.405681
cg15010561	0.0303019	0.0423672	0.476173	0.00595667	0.0239288	0.803934	-0.0122848	0.0344681	0.7223
cg15010603	-0.0173159	0.0193191	0.372286	0.0104757	0.0109114	0.339383	0.00852916	0.0157172	0.588593
cg15010616	0.00292261	0.00981384	0.766483	0.00400024	0.00554281	0.472198	-0.000285883	0.00798412	0.971509
cg15010656	-0.0138417	0.0204852	0.500827	0.017899	0.0115699	0.12508	0.0110233	0.0166659	0.509889
cg15010714	0.00793464	0.00879005	0.368906	-0.00474738	0.00496458	0.341299	-0.00706447	0.0071512	0.325649
cg15010775	-0.057317	0.0303145	0.0616125	0.0256363	0.0171215	0.137524	0.0430305	0.0246626	0.0841604
cg15010883	-0.0166401	0.0128888	0.199723	0.0133096	0.00727954	0.0705382	0.00930908	0.0104858	0.376832
cg15010903	-0.00134658	0.0127143	0.91587	0.00564905	0.00718095	0.433372	-0.00326039	0.0103438	0.753277
cg15010987	-0.00696541	0.0186386	0.709429	0.00179489	0.010527	0.864966	0.00280552	0.0151636	0.853598
cg15010991	0.00309827	0.00833187	0.710802	0.00163536	0.0047058	0.728946	0.00422269	0.00677845	0.534759
cg15010998	-0.0170738	0.0201812	0.399599	-0.000297923	0.0113982	0.979201	0.0279428	0.0164185	0.0919429
cg15011019	-0.0117695	0.0320837	0.714532	0.0044833	0.0181207	0.805106	0.00501521	0.0261019	0.848031
cg15011026	0.00298671	0.0121708	0.806661	0.014887	0.00687403	0.0327617	-0.00629044	0.00990167	0.526719
cg15011041	0.00128897	0.00375007	0.731794	-0.000191083	0.00211802	0.928298	-0.00224979	0.00305089	0.462628
cg15011051	0.03797	0.0309449	0.222754	-0.0158915	0.0174775	0.365446	-0.023887	0.0251754	0.345045
cg15011131	-0.0152995	0.0533321	0.774816	0.0219805	0.0301217	0.467302	0.00909888	0.0433887	0.834332
cg15011232	-0.00374879	0.0047543	0.432305	-0.00085689	0.00268521	0.750319	0.00506158	0.0038679	0.193727
cg15011248	-0.0100872	0.0113831	0.377699	0.0113032	0.0064291	0.0818467	0.0128371	0.00926077	0.168838
cg15011249	0.00407592	0.00412305	0.325308	-0.00116963	0.00232868	0.616604	-0.000222491	0.00335434	0.947251
cg15011254	-0.00704564	0.00867528	0.418674	0.0086683	0.00489976	0.0799834	0.00737948	0.00705784	0.298331
cg15011260	0.0167696	0.0117892	0.158069	-0.00505661	0.00665849	0.449423	-0.0115674	0.00959119	0.230704
cg15011301	0.0260041	0.0410969	0.52837	-0.000687049	0.0232114	0.976446	-0.004737	0.0334347	0.887624
cg15011364	0.0079442	0.00954377	0.40721	0.00229412	0.00539028	0.67133	-0.00867546	0.0077644	0.266582
cg15011376	0.00101635	0.0384875	0.978986	-0.0327088	0.0217376	0.135615	0.0295787	0.0313118	0.347161
cg15011409	-0.00653035	0.0221851	0.769107	0.0139105	0.01253	0.26964	0.00293158	0.0180488	0.871306
cg15011472	-0.00435711	0.0124915	0.727984	0.0030186	0.00705517	0.669694	0.00249087	0.0101626	0.80689
cg15011566	-0.00484522	0.0259938	0.852517	-0.0019657	0.0146812	0.893762	-0.00641124	0.0211474	0.762404
cg15011582	-0.0115966	0.0343095	0.736085	0.0347707	0.0193778	0.0758397	0.0197472	0.0279127	0.480958
cg15011596	0.0107111	0.0164059	0.515364	0.00446444	0.00926599	0.631015	-0.0121733	0.0133472	0.36398
cg15011654	0.0403057	0.0247084	0.106046	-0.0151126	0.0139552	0.281493	-0.0204326	0.0201017	0.311911
cg15011727	-0.0144407	0.0147148	0.328823	-0.00106759	0.00831083	0.89805	0.00399569	0.0119713	0.739264
cg15011734	0.00510084	0.0116308	0.661943	0.000459046	0.00656901	0.944431	-0.00459456	0.0094623	0.62836
cg15011775	-0.00984894	0.0149629	0.511938	0.0031004	0.00845098	0.714508	0.00348467	0.0121732	0.775285
cg15011800	0.00748097	0.00975053	0.444785	-0.00105333	0.00550705	0.84871	-0.0015179	0.00793261	0.848648
cg15011804	0.0112512	0.0148255	0.449729	0.00249771	0.00837335	0.766111	-0.00646573	0.0120614	0.593125
cg15011813	-0.000808461	0.00908731	0.929291	0.00221	0.00513247	0.667711	-0.0028384	0.00739305	0.701863
cg15011837	-0.00183433	0.0154447	0.905703	-0.00305104	0.00872312	0.727265	0.00317558	0.0125652	0.801007
cg15011844	0.0124853	0.016565	0.452827	-0.00759273	0.00935581	0.419016	0.0023322	0.0134765	0.862964
cg15011852	0.00262914	0.0110531	0.812483	0.00398339	0.00624277	0.524909	7.39414e-05	0.00899236	0.993456
cg15011899	0.00944682	0.0320521	0.768821	-0.00241086	0.0181029	0.894328	-0.0196936	0.0260762	0.451921
cg15011908	0.00861424	0.0133028	0.518788	-0.00948096	0.00751334	0.209985	-3.98217e-06	0.0108226	0.999707
cg15011941	-0.00292606	0.009483	0.758312	-0.0121141	0.00535596	0.025919	0.00470967	0.00771496	0.542971
cg15011943	0.0887756	0.0658667	0.180828	-0.074666	0.0372012	0.0474948	-0.0492963	0.0535863	0.359862
cg15012027	-0.0198075	0.0401202	0.622619	-0.00315858	0.0226597	0.889426	-0.013808	0.03264	0.673193
cg15012050	-0.034338	0.0186684	0.0688888	0.00519336	0.0105438	0.623431	0.0199256	0.0151878	0.192602
cg15012054	-0.00447881	0.00767201	0.560705	-0.00351607	0.00433311	0.419079	0.00172227	0.00624161	0.783181
cg15012161	0.0288718	0.0433866	0.507324	-0.0292121	0.0245046	0.236098	-0.0346118	0.0352975	0.329218
cg15012214	0.0020748	0.023403	0.929537	-0.00586672	0.0132179	0.658132	0.00837398	0.0190397	0.661038
cg15012233	-0.0111047	0.0251891	0.660291	0.0191579	0.0142267	0.18121	0.00357994	0.0204928	0.861681
cg15012247	0.0332946	0.0554962	0.549929	0.0125471	0.031344	0.689804	-0.0170365	0.0451493	0.70674
cg15012282	0.0214164	0.0325084	0.511572	0.00365932	0.0183606	0.842439	-0.00444092	0.0264474	0.866996
cg15012335	-0.00731865	0.0135886	0.591392	-0.00249454	0.00767476	0.74585	0.000384314	0.0110551	0.972339
cg15012445	0.00801532	0.00412378	0.0548017	-0.00120056	0.00232909	0.607391	-0.00416705	0.00335493	0.217175
cg15012464	0.0034934	0.0393932	0.929517	0.0118005	0.0222491	0.597046	0.00855203	0.0320486	0.790149
cg15012468	-0.00185621	0.040011	0.963092	0.0313546	0.022598	0.168438	0.00398156	0.0325512	0.902899
cg15012477	-0.0056717	0.0121525	0.641744	0.00978202	0.00686369	0.157281	-0.00100547	0.00988677	0.919204
cg15012506	0.0134481	0.0135942	0.324978	-0.00939107	0.00767795	0.224217	-0.0144999	0.0110597	0.192901
cg15012572	-0.00638267	0.0038795	0.103127	-9.26243e-05	0.00219112	0.966367	0.00626093	0.0031562	0.0500874
cg15012625	0.0135707	0.0199886	0.498786	-0.0126662	0.0112895	0.264624	0.00464695	0.0162619	0.775667
cg15012678	-0.0302707	0.0120526	0.0136549	0.0100517	0.00680725	0.142986	0.025739	0.00980548	0.0100542
cg15012692	-0.00944315	0.00646051	0.14703	-0.00137741	0.00364887	0.706627	0.0113787	0.00525599	0.032823
cg15012720	0.00589527	0.00774427	0.44834	0.00143058	0.00437393	0.744313	-0.00311173	0.0063004	0.622486
cg15012740	-0.027093	0.0133654	0.0453681	0.00827446	0.00754873	0.275704	0.0135437	0.0108735	0.215892
cg15012766	-0.00433826	0.00330762	0.192722	0.00120136	0.00186813	0.521673	0.00216996	0.00269094	0.421969
cg15012828	-0.0102383	0.0091302	0.26487	0.00680549	0.00515669	0.189997	0.00669622	0.00742794	0.369537
cg15012864	0.000595055	0.0041279	0.885675	0.000558608	0.00233142	0.811141	0.00131588	0.00335829	0.696034
cg15012939	-0.0121499	0.0137345	0.378525	0.00707673	0.0077572	0.36386	-0.0010809	0.0111738	0.923134
cg15012981	-0.00261808	0.00210606	0.216792	-0.00065452	0.0011895	0.5834	0.00218034	0.0017134	0.206199
cg15013003	-0.00357863	0.0162349	0.825997	0.00308509	0.00916942	0.737247	0.00785461	0.013208	0.553425
cg15013019	-0.0010718	0.0189297	0.954963	-0.00597439	0.0106914	0.577572	-0.00126288	0.0154004	0.934812
cg15013124	-0.00580203	0.0152271	0.704004	-0.00117188	0.00860022	0.891894	-0.00206207	0.0123881	0.868142
cg15013136	-0.04138	0.0293351	0.161529	0.0161586	0.0165683	0.331827	0.0153502	0.0238658	0.521603
cg15013171	0.0245658	0.0214895	0.255758	-0.00742323	0.0121371	0.54221	-0.00695154	0.0174829	0.691776
cg15013177	-0.00284256	0.0337751	0.9331	0.00627998	0.019076	0.742701	0.00827519	0.027478	0.763933
cg15013192	0.00873601	0.00913664	0.341349	-0.0040646	0.00516033	0.432795	-0.00422814	0.00743318	0.570779
cg15013199	0.00350091	0.0130188	0.788563	0.000837857	0.00735295	0.909512	0.000882473	0.0105915	0.933768
cg15013279	0.00227809	0.00363107	0.531864	-0.00228712	0.00205081	0.267481	-0.00245054	0.00295409	0.408813
cg15013307	0.0260711	0.0258969	0.316546	-0.0193515	0.0146264	0.188898	-0.0297633	0.0210686	0.160916
cg15013315	-0.00432967	0.0250874	0.863335	-0.00737935	0.0141693	0.603681	0.00662055	0.02041	0.746344
cg15013341	-0.0234692	0.0183816	0.2047	-0.00201747	0.0103819	0.846323	0.00677888	0.0149545	0.651335
cg15013349	0.0132962	0.0128254	0.302422	-0.00912559	0.00724373	0.210737	-0.00462171	0.0104342	0.658786
cg15013410	-0.0350855	0.0264924	0.188464	0.00916663	0.0149628	0.541541	0.0180771	0.0215531	0.403665
cg15013441	-0.00339535	0.0167419	0.839708	0.00864401	0.00945577	0.362881	-0.00216033	0.0136205	0.874304
cg15013463	0.0101615	0.00798102	0.205954	-0.00464975	0.00450764	0.304834	-0.00219148	0.00649301	0.736451
cg15013475	0.0030315	0.00336141	0.369346	0.000427261	0.00189851	0.822408	-0.000971752	0.0027347	0.723097
cg15013496	0.0175848	0.023685	0.459595	-0.00853149	0.0133772	0.525115	0.0040359	0.0192691	0.834533
cg15013523	-0.00648279	0.0217902	0.766708	-0.00344489	0.012307	0.780134	0.0038755	0.0177276	0.827405
cg15013526	-0.0018916	0.00437562	0.66647	0.00226978	0.00247133	0.360642	0.00117752	0.00355981	0.741515
cg15013527	-0.00661889	0.0424868	0.876521	0.0628604	0.0239964	0.0102033	0.0117511	0.0345654	0.734608
cg15013617	0.0770688	0.0440259	0.083156	-0.0665516	0.0248656	0.00872289	-0.0681031	0.0358176	0.0601887
cg15013679	-0.0110011	0.019375	0.57147	0.00242169	0.0109429	0.825318	0.00611566	0.0157627	0.69887
cg15013761	0.0195878	0.0292507	0.504654	0.00653856	0.0165206	0.693127	-0.00109511	0.0237971	0.963389
cg15013801	0.0163755	0.02122	0.44215	-0.00318034	0.011985	0.791289	-0.00275252	0.0172637	0.87365
cg15013830	-0.00723885	0.0131604	0.583537	-0.00360717	0.00743291	0.628549	0.00333961	0.0107067	0.755766
cg15013929	-0.0322165	0.0172882	0.0653865	0.00232276	0.00976428	0.812469	0.0184775	0.0140649	0.192004
cg15013954	-0.0214981	0.012398	0.0860633	-0.00154875	0.00700232	0.825416	0.0180167	0.0100865	0.0771554
cg15013982	0.0148824	0.0135548	0.274918	0.0045942	0.00765568	0.549822	-0.00555218	0.0110276	0.615756
cg15013992	0.0115921	0.0156313	0.460106	0.00228519	0.00882846	0.796299	-0.0126292	0.0127169	0.323106
cg15014006	-0.00470432	0.0115016	0.683423	0.0128666	0.00649607	0.050431	0.00159422	0.00935724	0.865068
cg15014008	0.0161913	0.0229452	0.482079	0.000496282	0.0129594	0.96953	-0.0052686	0.0186672	0.778356
cg15014010	-0.00140411	0.00477975	0.769561	-0.00351755	0.00269958	0.195629	0.00109219	0.00388859	0.779402
cg15014034	-0.00417501	0.00843658	0.6218	0.00562409	0.00476494	0.240736	0.00416389	0.00686364	0.54548
cg15014037	0.0372156	0.0321376	0.249675	-0.000329144	0.0181512	0.985569	-0.00993047	0.0261458	0.704907
cg15014038	0.0118896	0.0108755	0.276966	0.00529321	0.00614245	0.390933	-0.00648576	0.00884787	0.465289
cg15014069	0.00451269	0.00847812	0.59574	-0.0034799	0.0047884	0.46912	-0.00668759	0.00689743	0.334644
cg15014116	0.00990742	0.0117621	0.40166	-0.00109436	0.00664317	0.869492	-0.00151049	0.00956912	0.8749
cg15014127	-0.044311	0.0353134	0.212538	0.015672	0.0199448	0.4339	0.0292142	0.0287294	0.311718
cg15014137	0.0287671	0.0232043	0.218034	0.000303611	0.0131057	0.981565	-0.0203151	0.018878	0.284513
cg15014164	0.00145588	0.0252383	0.954117	-0.00403679	0.0142545	0.777625	0.0082823	0.0205328	0.687555
cg15014186	0.00859264	0.0120494	0.477468	-0.00698314	0.00680545	0.307365	0.00197057	0.00980287	0.8411
cg15014188	0.00552157	0.00460683	0.233588	-8.42084e-05	0.00260192	0.974248	-0.00344267	0.00374792	0.360584
cg15014277	-0.000760041	0.00481647	0.874939	-0.00273553	0.00272032	0.317089	0.00324447	0.00391847	0.409686
cg15014369	-0.0370822	0.0159399	0.0220584	0.0132565	0.00900278	0.144093	0.0255474	0.012968	0.0516571
cg15014449	0.00851576	0.00862661	0.326	0.000202653	0.00487227	0.966908	-0.00850047	0.00701824	0.228733
cg15014454	-0.0081393	0.0274769	0.767686	-0.000482975	0.0155188	0.975236	-0.00382108	0.022354	0.864627
cg15014458	-0.0178581	0.0215784	0.409914	0.0103166	0.0121874	0.399338	0.00912833	0.0175553	0.604253
cg15014491	0.0203547	0.00905248	0.0267829	-0.00187068	0.0051128	0.715243	-0.0155977	0.00736471	0.0367136
cg15014549	0.0048146	0.00409312	0.242338	-0.00378394	0.00231177	0.104877	-0.00140449	0.00332998	0.674115
cg15014569	0.00300931	0.00779614	0.700333	0.00191643	0.00440323	0.664351	-0.00558269	0.00634261	0.38091
cg15014586	0.0113068	0.00476187	0.0195233	-0.00311726	0.00268948	0.24925	-0.00718569	0.00387405	0.0666277
cg15014602	-0.0166783	0.0122906	0.1779	0.00447244	0.00694169	0.520895	0.0119875	0.00999913	0.233474
cg15014624	-0.00366033	0.00387616	0.34733	0.00165948	0.00218924	0.450261	0.00204697	0.00315348	0.517783
cg15014639	-0.0207773	0.0425297	0.626261	-0.00230516	0.0240206	0.923744	-0.0144389	0.0346003	0.677368
cg15014678	0.013228	0.0267045	0.621465	-0.00229601	0.0150826	0.879319	0.00815158	0.0217256	0.708318
cg15014679	-0.0145284	0.0126875	0.25496	0.00051787	0.00716585	0.942535	0.0131275	0.010322	0.206456
cg15014684	0.0216582	0.0139776	0.124486	-0.0153561	0.00789448	0.0546211	-0.00753185	0.0113716	0.509308
cg15014761	0.01764	0.018159	0.33373	-0.0186295	0.0102561	0.0723617	-0.00570911	0.0147734	0.700004
cg15014784	0.00235074	0.00813686	0.773268	-0.00319108	0.00459566	0.489094	-0.00590774	0.0066198	0.374345
cg15014811	0.037625	0.0210615	0.0771209	-0.0114752	0.0118954	0.337082	-0.0279878	0.0171347	0.105595
cg15014826	0.00382545	0.00295407	0.198371	-0.00289193	0.00166844	0.0861858	-7.09625e-05	0.0024033	0.976504
cg15014884	-0.0211036	0.0133349	0.116737	0.00226047	0.00753147	0.764709	0.0134042	0.0108487	0.219575
cg15014905	-0.0498326	0.0179586	0.00661437	0.0191785	0.010143	0.061602	0.0355902	0.0146104	0.0166584
cg15014975	-0.030568	0.0357901	0.395136	0.0276557	0.0202141	0.174396	0.0334955	0.0291173	0.252792
cg15014976	0.00195831	0.0154805	0.899594	0.0136713	0.00874334	0.121129	-0.0012011	0.0125943	0.924217
cg15014977	-0.00309195	0.00383004	0.421454	-0.00141905	0.00216319	0.513361	0.000560308	0.00311595	0.857666
cg15015018	0.00446428	0.014335	0.756139	-0.00577383	0.00809632	0.477452	0.00568259	0.0116623	0.627161
cg15015034	-0.00287501	0.00267376	0.284895	0.00219567	0.00151013	0.149152	0.00176158	0.00217526	0.420002
cg15015070	-0.0361985	0.0202674	0.0771846	0.0206689	0.0114469	0.0740463	0.0210248	0.0164887	0.205285
cg15015109	0.0196973	0.0120244	0.104606	-0.00563659	0.00679132	0.408573	-0.0170792	0.00978253	0.0839638
cg15015122	0.00388343	0.00894718	0.665214	-0.000936892	0.00505333	0.853298	-0.00109793	0.00727904	0.880416
cg15015132	0.0275818	0.0232039	0.237441	-0.0158787	0.0131054	0.228575	-0.0181796	0.0188777	0.337906
cg15015143	-0.0249133	0.0123857	0.0470227	0.00499902	0.00699538	0.476544	0.0167263	0.0100765	0.100123
cg15015149	-0.0575321	0.0292364	0.0519143	0.0216981	0.0165126	0.191901	0.0451412	0.0237854	0.0606591
cg15015194	0.00398625	0.00365276	0.277818	-0.0029913	0.00206306	0.150271	-0.00195133	0.00297173	0.512957
cg15015275	0.0716313	0.0353922	0.0456992	-0.0343259	0.0199893	0.0890991	-0.0464119	0.0287935	0.110203
cg15015340	0.00371807	0.0199209	0.852328	0.0116704	0.0112512	0.30217	0.0048676	0.0162068	0.764552
cg15015380	0.0142176	0.0159384	0.374558	-0.00848852	0.00900193	0.348016	-0.00630828	0.0129668	0.627702
cg15015397	-0.00150184	0.0135668	0.912081	-0.00722743	0.00766245	0.347884	-8.73378e-06	0.0110373	0.99937
cg15015416	-0.0175118	0.0209341	0.404898	-0.00330612	0.0118235	0.780356	0.0113378	0.0170311	0.507159
cg15015426	0.00694261	0.0313451	0.825172	-0.00216217	0.0177036	0.903044	-0.0016197	0.025501	0.949486
cg15015498	0.00568956	0.0440314	0.897451	-0.0265861	0.0248687	0.28767	-0.0202581	0.035822	0.573012
cg15015514	0.000735216	0.007547	0.922593	-0.000954979	0.00426251	0.823191	-0.00661942	0.00613991	0.283637
cg15015518	0.0198438	0.0109599	0.0732701	-0.00617993	0.0061901	0.320565	-0.0173022	0.0089165	0.0551971
cg15015639	-0.0219018	0.0415975	0.599718	0.0384506	0.0234941	0.104919	0.0121944	0.0338419	0.719373
cg15015722	0.00621034	0.0164177	0.706047	-0.00570516	0.00927262	0.539803	0.00791864	0.0133567	0.554641
cg15015737	-0.00702749	0.00784752	0.372712	0.000555604	0.00443224	0.900499	0.00667349	0.0063844	0.298465
cg15015757	1.47604e-05	0.0102231	0.998851	-0.000680167	0.00577397	0.906468	-0.000742272	0.00831709	0.929068
cg15015790	-0.0105815	0.0169687	0.534344	0.00936997	0.00958383	0.330638	0.00109941	0.013805	0.936687
cg15015823	0.0464728	0.053123	0.383814	0.0122556	0.0300036	0.683819	-0.030423	0.0432186	0.483144
cg15015854	-0.00898339	0.0113362	0.430011	0.00625893	0.00640263	0.330701	0.0046712	0.00922264	0.613648
cg15015890	-0.0593751	0.0321856	0.0680907	0.0335054	0.0181783	0.0683284	0.0346455	0.0261848	0.188876
cg15015913	-0.00638761	0.00215934	0.00387955	0.00185545	0.00121958	0.131385	0.00203695	0.00175674	0.249068
cg15015917	-0.00769784	0.028423	0.78709	0.0306924	0.0160532	0.058807	0.00363442	0.0231237	0.875432
cg15015944	0.033161	0.021016	0.117812	0.000148875	0.0118697	0.990018	-0.0178422	0.0170977	0.299263
cg15015980	-0.000851269	0.00606658	0.888694	-0.00141578	0.00342638	0.680362	-0.00162723	0.00493551	0.742331
cg15015996	-0.0188492	0.0206198	0.362891	0.0119821	0.0116459	0.306077	0.0139165	0.0167753	0.408793
cg15016062	0.0308473	0.0497722	0.536848	-0.000289971	0.0281111	0.991791	-0.0159694	0.0404925	0.694158
cg15016079	-0.0148293	0.0144914	0.308678	0.0116386	0.0081847	0.158204	0.00262161	0.0117896	0.824492
cg15016233	-0.00525945	0.016689	0.753322	-0.00427861	0.00942588	0.650889	-0.00484611	0.0135775	0.721917
cg15016234	0.0072985	0.00441643	0.101617	-0.0020684	0.00249438	0.408992	-0.00607279	0.00359301	0.0941751
cg15016296	-0.00936203	0.00471507	0.0498772	0.00419753	0.00266305	0.1182	0.000454362	0.00383598	0.905956
cg15016379	-0.027991	0.0405871	0.492043	0.0262736	0.0229234	0.254525	3.79523e-05	0.0330199	0.999085
cg15016405	-0.0072516	0.0173631	0.67712	0.00400061	0.00980657	0.684199	0.00358723	0.0141258	0.800067
cg15016465	0.0301263	0.0264517	0.257513	0.00117566	0.0149398	0.937437	-0.00893884	0.0215199	0.678776
cg15016481	-0.00273195	0.0141882	0.84771	-0.00611138	0.00801345	0.44751	0.0105537	0.0115429	0.362804
cg15016511	0.00229171	0.00316409	0.470616	-0.000657438	0.00178707	0.713751	0.000329866	0.00257417	0.898297
cg15016512	-0.0173257	0.03811	0.650386	0.0171237	0.0215243	0.428215	0.0152994	0.0310046	0.622794
cg15016513	-0.00215241	0.00495537	0.664983	0.00191826	0.00279877	0.494713	-0.00151169	0.00403147	0.708491
cg15016597	-0.000698167	0.0280692	0.980207	0.00636929	0.0158533	0.688733	-0.00545269	0.0228359	0.811777
cg15016624	0.0231861	0.0172136	0.181099	0.00416674	0.00972218	0.669169	-0.0222619	0.0140043	0.115134
cg15016628	-0.00421396	0.0396127	0.915499	0.0122049	0.0223731	0.586637	0.00359211	0.0322272	0.911478
cg15016639	-0.00181238	0.0120089	0.88035	-0.00663635	0.00678259	0.330266	-0.0019579	0.00976995	0.841583
cg15016701	0.0742381	0.0303788	0.0163239	-0.0396796	0.0171578	0.0228351	-0.0371595	0.0247149	0.13592
cg15016734	0.00289585	0.00997107	0.772105	0.00496313	0.00563161	0.380313	-0.00040204	0.00811203	0.960573
cg15016740	0.0775546	0.0597482	0.197326	-0.0381482	0.0337455	0.261039	-0.0406182	0.0486086	0.405402
cg15016750	0.0195201	0.0109711	0.0783015	0.00581181	0.00619642	0.350586	-0.0194361	0.0089256	0.0318381
cg15016771	0.00928919	0.0303782	0.760417	-0.00498692	0.0171575	0.771929	-0.0184789	0.0247144	0.456434
cg15016792	-0.0306415	0.0639576	0.632942	0.0148786	0.0361229	0.681322	0.0279899	0.0520331	0.591849
cg15016986	0.0280233	0.0161856	0.0865325	-0.0142146	0.00914154	0.123183	-0.0171951	0.0131679	0.194666
cg15017004	0.00776988	0.0115705	0.503467	-0.00332947	0.00653498	0.611558	0.00178743	0.00941329	0.849793
cg15017007	0.0278396	0.0130657	0.0356132	-0.00820155	0.00737944	0.269114	-0.0203202	0.0106297	0.0588427
cg15017067	-0.0436979	0.0208627	0.0387913	0.0186678	0.0117832	0.116352	0.0315221	0.016973	0.0662874
cg15017087	0.0160312	0.029067	0.582527	-0.00171155	0.0164169	0.91718	0.0011177	0.0236476	0.962398
cg15017101	-0.034352	0.0269486	0.205422	0.0240367	0.0152205	0.117505	0.0110757	0.0219242	0.614565
cg15017119	-0.0252501	0.0249659	0.314323	0.0064162	0.0141006	0.650094	0.0156717	0.0203112	0.44222
cg15017132	0.0121672	0.0119021	0.30917	-0.0030988	0.00672225	0.645837	-0.0140211	0.00968304	0.150807
cg15017149	0.00148828	0.0264043	0.955166	0.0106979	0.014913	0.474864	0.00384459	0.0214814	0.858329
cg15017156	0.00721567	0.0111185	0.51787	-0.00508359	0.00627967	0.420171	-0.00691972	0.00904552	0.446116
cg15017220	-0.00704832	0.00917206	0.444065	0.0024758	0.00518033	0.63377	0.00230794	0.00746199	0.757755
cg15017226	0.0151663	0.0113025	0.182742	0.00902168	0.00638357	0.160746	-0.0137105	0.00919519	0.139159
cg15017230	0.0151014	0.0138646	0.278734	-0.00575587	0.00783065	0.464068	-0.0108344	0.0112796	0.339153
cg15017244	-0.000970491	0.0139173	0.944549	-0.00380745	0.00786045	0.629197	0.00108496	0.0113226	0.923857
cg15017278	0.00289127	0.0261694	0.912253	-0.0118509	0.0147804	0.42461	-0.000534532	0.0212903	0.980021
cg15017283	0.00242185	0.00356678	0.498737	-0.00206266	0.0020145	0.3084	-0.00241032	0.00290178	0.408198
cg15017285	0.00202516	0.0092741	0.827597	0.00638542	0.00523797	0.225746	7.58916e-05	0.00754501	0.991995
cg15017344	-0.0203462	0.0267147	0.448121	0.00830019	0.0150883	0.583498	0.0037227	0.0217339	0.864353
cg15017411	-0.0131612	0.00790149	0.0989733	-0.00252042	0.00446272	0.57352	0.0121064	0.00642831	0.0626262
cg15017604	0.00660065	0.020323	0.746035	0.0077718	0.0114784	0.499949	-0.0061134	0.016534	0.712368
cg15017818	-0.00744357	0.0115981	0.522507	0.000764868	0.00655056	0.907286	0.00532482	0.00943573	0.573822
cg15017843	0.0396808	0.0231792	0.0900757	-0.0161575	0.0130915	0.220081	-0.0293181	0.0188576	0.123239
cg15017865	0.0248759	0.0303995	0.415171	-0.0021066	0.0171695	0.9026	-0.000621332	0.0247317	0.980008
cg15017892	-0.0153691	0.013798	0.268059	0.00328326	0.00779302	0.674453	0.00596068	0.0112254	0.596621
cg15017907	7.38581e-05	0.00526187	0.988829	-0.00741061	0.00297188	0.0143213	0.00399065	0.00428083	0.353517
cg15017920	0.0324706	0.0425367	0.447085	-0.00893514	0.0240245	0.710757	-0.0305706	0.0346061	0.379188
cg15017939	0.0137954	0.0175894	0.434755	-0.00424752	0.00993444	0.669913	0.0107987	0.01431	0.452285
cg15017982	-0.0013449	0.00846223	0.874051	0.000229873	0.00477943	0.961737	0.00606315	0.00688451	0.380638
cg15018066	-0.00735318	0.0193222	0.704356	0.0133288	0.0109131	0.224878	-0.00144241	0.0157197	0.927078
cg15018122	0.0252184	0.0263469	0.340839	0.000755596	0.0148806	0.959606	-0.0135001	0.0214347	0.530277
cg15018132	-0.0617279	0.0314205	0.052296	0.0335964	0.0177462	0.0612863	0.0277138	0.0255624	0.280953
cg15018149	-0.0476631	0.027937	0.0911579	0.00653705	0.0157787	0.679562	0.0322384	0.0227283	0.159239
cg15018193	-0.0167089	0.0175111	0.342334	0.00624736	0.00989018	0.529071	0.0225004	0.0142463	0.11747
cg15018217	0.0040728	0.0103465	0.694702	-0.00457131	0.00584367	0.435943	0.00485256	0.00841748	0.565609
cg15018282	-0.00345957	0.0042664	0.419395	1.19118e-05	0.00240964	0.996066	0.00252122	0.00347096	0.46934
cg15018312	0.0154766	0.00951906	0.107193	-0.000277517	0.00537632	0.958938	-0.0130456	0.00774429	0.0952589
cg15018343	0.00258488	0.0104422	0.805006	0.00347122	0.0058977	0.557502	-0.000435418	0.00849531	0.959227
cg15018350	-0.00787821	0.0305741	0.797197	0.0133599	0.0172681	0.440984	0.0166557	0.0248738	0.504681
cg15018351	-0.00267383	0.0192123	0.8896	0.00145401	0.010851	0.893679	0.000573395	0.0156303	0.970811
cg15018359	-0.0025836	0.00419506	0.53941	-0.00404061	0.00236935	0.0912939	0.00327582	0.00341292	0.339503
cg15018391	0.0151862	0.0194258	0.436244	-0.0270585	0.0109716	0.0153915	-0.00325874	0.015804	0.837065
cg15018486	-0.00936466	0.0120515	0.438998	0.0026745	0.00680663	0.695228	0.0075085	0.00980457	0.445626
cg15018494	-0.00950004	0.015516	0.541774	0.00727008	0.00876334	0.40878	0.000529438	0.0126231	0.96663
cg15018560	-0.010045	0.0119927	0.404297	0.00544043	0.0067734	0.4238	0.00294099	0.00975672	0.763724
cg15018592	-0.00524648	0.0158537	0.741404	0.00537746	0.00895411	0.549521	-0.00590759	0.0128979	0.647947
cg15018609	-0.00322188	0.0160017	0.840845	-0.00599362	0.00903768	0.508771	-0.0108414	0.0130183	0.406991
cg15018670	-0.0060812	0.0204323	0.766618	0.00305237	0.0115401	0.791949	0.00322421	0.0166228	0.846606
cg15018694	-0.00950968	0.0124808	0.447921	0.0059232	0.00704908	0.402796	0.00341161	0.0101538	0.737594
cg15018704	0.027566	0.0314597	0.383048	-0.016977	0.0177683	0.341692	-0.0176011	0.0255943	0.493267
cg15018724	0.0181164	0.0190816	0.344742	0.00457064	0.0107772	0.67242	-0.00990678	0.0155239	0.524857
cg15018759	0.00426869	0.0118172	0.718707	0.00796865	0.0066743	0.235387	0.000771777	0.00961396	0.936181
cg15018760	0.00226574	0.00312382	0.46999	-0.00217897	0.00176432	0.219775	-6.92354e-05	0.00254141	0.978321
cg15018828	-0.00515837	0.0139038	0.711436	0.00211588	0.00785282	0.788156	0.00334709	0.0113116	0.767932
cg15018838	-0.0107336	0.0110073	0.331895	0.00198978	0.00621688	0.749604	0.0129653	0.00895508	0.150859
cg15018934	0.0349916	0.0380268	0.359737	-0.0186251	0.0214774	0.387954	-0.033948	0.030937	0.275188
cg15019001	0.010204	0.0293807	0.729108	0.0120411	0.0165941	0.469798	-0.0198969	0.0239029	0.407205
cg15019005	0.00847469	0.0103977	0.417019	-0.00632664	0.00587259	0.283983	-0.00741855	0.00845914	0.382639
cg15019006	-0.000366048	0.00792936	0.963274	-0.00119797	0.00447846	0.78965	0.00411836	0.00645098	0.524697
cg15019011	0.0278943	0.0282681	0.326182	-0.0159577	0.0159657	0.320013	-0.0162823	0.0229977	0.480628
cg15019095	0.0222932	0.0194249	0.253902	-0.0069855	0.0109711	0.525792	-0.017307	0.0158032	0.276131
cg15019273	-0.00497263	0.0127935	0.698353	0.00631067	0.00722572	0.384601	0.00270335	0.0104083	0.795616
cg15019308	0.00687757	0.00445837	0.126146	0.000971917	0.00251807	0.70035	-0.00547176	0.00362714	0.134628
cg15019353	-0.00395691	0.0282216	0.888783	-0.0107617	0.0159394	0.501165	-0.00292722	0.0229599	0.898812
cg15019432	0.00733212	0.0200669	0.715612	0.00658466	0.0113337	0.562586	-0.00418953	0.0163255	0.798007
cg15019495	0.000187078	0.00977133	0.984764	-0.00656983	0.0055188	0.236747	0.00419434	0.00794953	0.598955
cg15019541	-0.0548921	0.0254738	0.0336243	0.0398034	0.0143875	0.00677284	0.0515984	0.0207244	0.0144671
cg15019617	0.00396274	0.00388242	0.309916	-0.00116896	0.00219277	0.595174	4.45959e-05	0.00315857	0.988764
cg15019644	-0.0205494	0.0368964	0.578832	-0.00725988	0.0208389	0.728301	-0.00673494	0.0300173	0.822938
cg15019661	0.00517714	0.0141081	0.714437	-0.00714087	0.00796816	0.372355	-0.00701219	0.0114777	0.542654
cg15019679	-0.00292717	0.0157674	0.853105	-0.00457962	0.00890534	0.608231	0.00370268	0.0128277	0.77346
cg15019694	-0.00872926	0.00574077	0.131587	0.00442531	0.00324236	0.175428	0.00678417	0.00467045	0.149536
cg15019707	-2.46086e-06	0.00199916	0.99902	-0.000893793	0.00112912	0.430514	0.000421148	0.00162643	0.796225
cg15019721	0.00294758	0.0054313	0.588567	-0.00311176	0.00306757	0.312888	-0.000545973	0.00441867	0.901916
cg15019790	-0.00570388	0.00866269	0.511798	-0.00346667	0.00489265	0.480288	0.00265362	0.00704759	0.707338
cg15019848	0.0273463	0.0250943	0.278499	-0.00504788	0.0141731	0.722487	-0.00128233	0.0204156	0.950045
cg15019853	0.00902321	0.0112126	0.422917	-0.0016254	0.00633281	0.797977	-0.0081791	0.00912206	0.372115
cg15019869	-0.030462	0.0181525	0.096511	0.0215402	0.0102524	0.0382091	0.0239921	0.0147681	0.107462
cg15019966	0.00799053	0.0123221	0.518196	0.000919189	0.00695946	0.895194	-0.00364318	0.0100247	0.717074
cg15020015	-0.0154517	0.0212592	0.469064	0.00657209	0.0120071	0.585382	0.0178311	0.0172955	0.305094
cg15020079	-0.00655169	0.0209501	0.755151	-0.00376103	0.0118325	0.75127	-0.0104705	0.0170441	0.540428
cg15020109	-0.00484193	0.00566624	0.394899	-0.00167451	0.00320027	0.601987	0.00796103	0.00460981	0.0873224
cg15020125	0.00513344	0.0152305	0.7368	-0.0135437	0.00860213	0.118605	0.000621542	0.0123909	0.960096
cg15020132	-0.0226154	0.0201865	0.265315	0.0129453	0.0114012	0.258966	0.00850584	0.0164229	0.605677
cg15020206	-0.0380716	0.0296258	0.201792	-0.0137824	0.0167325	0.412116	0.0275	0.0241023	0.256663
cg15020211	-0.015091	0.0112912	0.184472	0.00221994	0.00637725	0.728509	0.00748804	0.00918607	0.416962
cg15020247	-0.00271945	0.0142378	0.84892	-0.0050481	0.00804145	0.531622	-0.00064152	0.0115833	0.955946
cg15020309	0.0187329	0.0241413	0.439637	-0.0204794	0.0136349	0.136317	-0.00734334	0.0196404	0.709294
cg15020452	0.00264135	0.0162648	0.871328	0.00282398	0.00918627	0.759181	-0.00413393	0.0132323	0.755391
cg15020502	0.00402148	0.0389227	0.91792	-0.0234214	0.0219834	0.289307	-0.00923743	0.0316658	0.77112
cg15020568	-0.00593219	0.0195406	0.762089	0.000474646	0.0110364	0.965783	-0.00679113	0.0158974	0.670181
cg15020580	-0.0105367	0.0270448	0.697676	0.0014025	0.0152748	0.92703	0.0225463	0.0220025	0.308021
cg15020588	0.00313627	0.0100979	0.756776	-0.0185332	0.00570327	0.00158415	-0.00169529	0.00821525	0.836939
cg15020608	0.0294108	0.0294726	0.320784	-0.00566238	0.016646	0.73446	-0.0304206	0.0239776	0.207551
cg15020611	-0.00148766	0.00321475	0.644561	-0.000298707	0.00181568	0.869664	0.00155023	0.00261538	0.554724
cg15020645	0.00429821	0.00320217	0.182607	-0.00127054	0.00180857	0.484027	-0.00279558	0.00260515	0.285863
cg15020714	-0.0100297	0.00850979	0.241408	0.00207323	0.00480629	0.667156	2.25754e-05	0.0069232	0.997405
cg15020726	-0.00256749	0.00557732	0.646289	0.00177353	0.00315004	0.574709	-0.000132319	0.00453747	0.976795
cg15020732	-0.00611122	0.00846309	0.471951	0.00749076	0.00477991	0.120307	-0.00384672	0.00688521	0.577645
cg15020801	-0.0197902	0.0263257	0.454005	0.00469971	0.0148686	0.752612	0.00606742	0.0214174	0.77755
cg15020828	0.00643501	0.0231348	0.781481	0.00215862	0.0130664	0.869124	0.0096079	0.0188215	0.610867
cg15020863	-0.00530232	0.00638408	0.408245	0.00778103	0.0036057	0.0333727	-0.000373225	0.00519381	0.94286
cg15020889	-0.0083887	0.0154303	0.587915	0.00754098	0.00871495	0.388992	0.00469431	0.0125534	0.709251
cg15020921	-0.0334413	0.0189462	0.0806675	0.00355554	0.0107007	0.740394	0.0210368	0.0154138	0.17544
cg15020926	-0.00477443	0.0137075	0.728357	-0.0172439	0.00774196	0.0282134	0.00188945	0.0111519	0.865809
cg15020964	-0.0119407	0.0112937	0.29298	0.0136449	0.00637862	0.0349065	0.0136367	0.00918806	0.14097
cg15020980	-0.00424897	0.0089181	0.634819	-0.00297454	0.0050369	0.556182	0.00725476	0.00725539	0.319815
cg15020982	-0.0183404	0.0206928	0.377615	0.00648606	0.0116872	0.580178	0.0104663	0.0168347	0.535576
cg15020983	0.0129655	0.0215522	0.548839	0.00105	0.0121726	0.931436	-0.0053828	0.0175339	0.7595
cg15020986	-0.0419229	0.0166657	0.0135115	-0.000676025	0.00941272	0.942891	0.0245583	0.0135585	0.0731608
cg15020993	0.0235276	0.0126259	0.0653956	-0.00868978	0.00713107	0.225929	-0.0120713	0.0102719	0.242772
cg15021006	-0.00300488	0.0514854	0.953578	0.0141073	0.0290787	0.628658	0.0128713	0.0418863	0.759274
cg15021029	-0.00590288	0.0360171	0.870155	-0.0163354	0.0203423	0.423903	0.00119338	0.029302	0.967596
cg15021031	-0.044071	0.0260041	0.0932943	0.00501256	0.014687	0.733614	0.0365918	0.0211558	0.0868443
cg15021089	0.0206482	0.0114976	0.0755978	-0.00646292	0.00649382	0.32207	-0.00410008	0.00935399	0.662116
cg15021109	0.00356696	0.0161645	0.825812	0.00817459	0.00912965	0.372773	0.00336065	0.0131508	0.798836
cg15021224	0.0119549	0.0112131	0.288976	0.00430142	0.00633312	0.498616	-0.0109589	0.00912252	0.23253
cg15021238	0.0348447	0.0455094	0.445719	-0.0025734	0.0257035	0.920455	-0.00455694	0.0370245	0.902297
cg15021280	-0.0324705	0.0383288	0.398971	0.0139585	0.0216479	0.520566	0.0107285	0.0311826	0.731543
cg15021292	0.0312377	0.0273108	0.255498	0.000307608	0.015425	0.98413	-0.0239485	0.0222189	0.283749
cg15021323	0.00240116	0.00493109	0.627386	0.000317042	0.00278506	0.9096	-0.00120135	0.00401172	0.765223
cg15021339	0.0605938	0.0399828	0.132865	-0.0437893	0.0225821	0.0553632	-0.0612222	0.0325282	0.0627864
cg15021439	-0.000241745	0.00883466	0.978226	0.000655789	0.00498977	0.895707	0.00551447	0.0071875	0.444789
cg15021482	-0.00222764	0.0465746	0.961949	0.0202722	0.0263051	0.442764	0.00310377	0.0378911	0.934883
cg15021505	0.00968623	0.0117695	0.412508	-0.00320088	0.00664734	0.631215	-0.00470053	0.00957514	0.624587
cg15021525	0.0051977	0.00436535	0.236658	-0.000642699	0.00246553	0.794891	-0.00836398	0.00355146	0.0205116
cg15021531	-0.00135157	0.0048289	0.78015	-0.00112775	0.00272734	0.680144	0.00333109	0.00392859	0.398554
cg15021542	0.00392993	0.00336711	0.245981	-0.000954922	0.00190173	0.6167	-0.00230465	0.00273933	0.402218
cg15021547	0.00240302	0.0128557	0.852107	0.00222689	0.00726081	0.759722	-0.00466254	0.0104588	0.656725
cg15021629	0.00695021	0.0178753	0.698255	0.00841122	0.0100959	0.406795	0.00386981	0.0145426	0.790719
cg15021640	-0.00480279	0.00296629	0.108635	0.00110378	0.00167535	0.511546	0.00407221	0.00241325	0.094699
cg15021658	-0.0199293	0.0190038	0.296895	0.0134514	0.0107333	0.213099	0.0196889	0.0154607	0.20586
cg15021670	0.00209911	0.015993	0.895845	0.00691255	0.00903277	0.445947	-0.0146557	0.0130112	0.262751
cg15021707	0.00609491	0.0106957	0.570086	-0.00410307	0.00604089	0.498602	-0.00172055	0.00870157	0.843667
cg15021759	0.0151231	0.00895749	0.0945307	-0.00091733	0.00505915	0.85649	-0.0193377	0.00728742	0.00929323
cg15021882	0.0169275	0.012952	0.19429	0.00307462	0.0073152	0.675183	-0.0110989	0.0105372	0.294788
cg15021914	0.00311205	0.00441899	0.482951	0.000759011	0.00249583	0.761687	-0.00413839	0.0035951	0.252484
cg15021941	-0.00397777	0.0143814	0.782677	0.00160793	0.00812256	0.843488	0.0178726	0.0117001	0.129844
cg15022014	-0.00032411	0.00335584	0.923257	-0.00189571	0.00189536	0.319685	0.00231812	0.00273016	0.397909
cg15022015	0.00275688	0.0103371	0.790262	-0.000607574	0.00583834	0.917329	-0.00749294	0.0084098	0.375124
cg15022039	-0.0242047	0.0277672	0.385502	0.00374163	0.0156828	0.811928	0.0143296	0.0225902	0.527345
cg15022051	0.0312351	0.0334122	0.352169	-0.000331972	0.0188711	0.986	-0.0152158	0.0271828	0.576921
cg15022173	0.0219809	0.0228874	0.339221	-0.0163943	0.0129267	0.207712	-0.00873785	0.0186202	0.639921
cg15022277	-0.00800217	0.0437518	0.855255	-0.010333	0.0247108	0.676747	-0.00940151	0.0355946	0.792236
cg15022308	0.0399893	0.029032	0.17152	-0.0126043	0.0163971	0.443926	-0.0319903	0.0236192	0.178716
cg15022313	0.00498895	0.0184864	0.787827	0.00904731	0.010441	0.388325	0.00224661	0.0150397	0.881562
cg15022354	0.0304357	0.0274774	0.270719	-0.0122	0.0155191	0.43369	-0.0191638	0.0223544	0.393387
cg15022359	-0.00750442	0.0146519	0.609677	0.00516485	0.00827534	0.533995	-0.00205965	0.0119202	0.863175
cg15022387	0.00586296	0.0102635	0.569143	-0.00268275	0.00579679	0.644535	-0.00436443	0.00834996	0.602371
cg15022400	-0.0104208	0.0276322	0.706897	-0.00578391	0.0156065	0.711729	-0.00254547	0.0224804	0.910079
cg15022420	0.0393685	0.0291657	0.180183	-0.00715254	0.0164727	0.665093	-0.0220227	0.023728	0.355619
cg15022430	0.00665912	0.0594456	0.911036	0.0146656	0.0335746	0.663213	0.00736002	0.0483624	0.879354
cg15022523	-0.00323332	0.0179398	0.857343	0.000391777	0.0101323	0.969235	0.00570883	0.0145951	0.696537
cg15022598	-0.00398093	0.00361806	0.2739	-0.00172282	0.00204346	0.401231	0.00525888	0.0029435	0.0770928
cg15022604	0.0339303	0.0316738	0.286692	-0.0421327	0.0178892	0.0205056	-0.0429422	0.0257685	0.0988145
cg15022609	-0.0159063	0.0640214	0.804304	0.00371579	0.036159	0.918361	0.0306507	0.0520851	0.557568
cg15022624	0.0175572	0.0516419	0.734599	0.0155203	0.0291671	0.595849	-0.0169591	0.0420136	0.687344
cg15022671	0.00247675	0.0273565	0.928046	0.00931197	0.0154508	0.548111	-0.00347802	0.0222561	0.876139
cg15022678	-0.0567743	0.0273668	0.0406473	0.0199493	0.0154566	0.199858	0.03981	0.0222644	0.0768575
cg15022739	0.0169904	0.0293827	0.564425	-0.00691578	0.0165952	0.677785	-0.00211841	0.0239045	0.929565
cg15022772	0.0182454	0.00782201	0.0217158	0.00168108	0.00441783	0.704382	-0.0111579	0.00636365	0.0826625
cg15022826	0.00156133	0.00877577	0.859158	0.00239412	0.00495651	0.630156	-0.00321421	0.00713959	0.653564
cg15022906	0.0181403	0.0104866	0.0868043	-0.0119042	0.00592279	0.0471914	-0.0170037	0.00853145	0.049035
cg15022984	-0.00271467	0.00361241	0.454163	0.0027057	0.00204027	0.187873	0.00260779	0.0029389	0.377072
cg15023006	0.0187556	0.014476	0.198144	-0.00472901	0.00817596	0.564318	-0.00883813	0.011777	0.454779
cg15023007	-0.00101131	0.0141085	0.943002	-0.00250012	0.00796842	0.754376	0.00947184	0.0114781	0.411256
cg15023038	0.0134956	0.0208668	0.519306	-0.0301145	0.0117855	0.0121499	-0.00128758	0.0169763	0.939697
cg15023057	0.00738797	0.00628761	0.24284	0.00165717	0.00355121	0.641788	-0.00143156	0.00511533	0.780177
cg15023063	0.000578084	0.00935873	0.950872	-0.00480257	0.00528577	0.365798	-0.000535092	0.00761386	0.944115
cg15023111	0.0024416	0.00992034	0.806103	0.000924693	0.00560296	0.869255	-0.0070891	0.00807076	0.381892
cg15023139	0.0162003	0.0130587	0.217725	-0.000313329	0.00737551	0.966201	-0.0137489	0.010624	0.198661
cg15023313	-0.00927694	0.0135138	0.494033	0.000289356	0.00763255	0.969836	0.000668656	0.0109943	0.951628
cg15023427	-0.00175548	0.00453202	0.699337	-0.000402242	0.00255966	0.875453	0.00228483	0.00368705	0.536901
cg15023513	-0.00829251	0.0216418	0.702422	0.0066679	0.0122232	0.58664	-0.00092638	0.0176068	0.958146
cg15023571	0.00552927	0.0071934	0.443944	-0.000500848	0.0040628	0.90214	-0.00264379	0.00585224	0.652443
cg15023598	-0.000641479	0.00801751	0.936393	0.00527298	0.00452825	0.247064	-0.00103728	0.0065227	0.873975
cg15023646	0.0271152	0.0229611	0.240495	-0.0172661	0.0129683	0.186145	-0.0134758	0.0186802	0.472385
cg15023686	0.0100121	0.020801	0.631355	0.0041301	0.0117483	0.725931	-0.0203015	0.0169228	0.233166
cg15023716	0.00415216	0.0145995	0.7767	0.0125853	0.00824571	0.13016	-0.00948659	0.0118775	0.426394
cg15023922	-0.013163	0.0132471	0.322842	0.0130957	0.00748192	0.0831937	0.0147568	0.0107773	0.17405
cg15023933	0.0108814	0.0141642	0.444199	-0.0103845	0.0079999	0.197308	-0.00407123	0.0115234	0.724622
cg15023940	0.0119564	0.0107235	0.26759	-0.00357644	0.00605657	0.556211	-0.0102637	0.00872416	0.242258
cg15024035	-0.00710591	0.00367505	0.0560537	0.00266806	0.00207565	0.201679	0.00651987	0.00298987	0.0316019
cg15024055	0.00508631	0.0105189	0.62979	-0.00144315	0.00594101	0.808581	0.00127997	0.0085577	0.881412
cg15024130	0.000956159	0.00287024	0.739749	-0.000321563	0.0016211	0.843174	-2.02095e-05	0.0023351	0.993112
cg15024177	-0.00484757	0.00299773	0.109075	-0.000623867	0.0016931	0.713313	0.00478446	0.00243882	0.0526238
cg15024178	0.000500006	0.0100343	0.96036	0.00998285	0.00566733	0.0812771	-0.00459625	0.00816348	0.574704
cg15024309	0.0181123	0.0179191	0.314611	-0.00814436	0.0101206	0.422924	-0.0192991	0.0145782	0.188639
cg15024530	0.0266003	0.0324777	0.414754	0.0088203	0.0183432	0.631697	-0.00193995	0.0264224	0.941621
cg15024566	0.003393	0.00287666	0.241058	-0.000489787	0.00162472	0.763704	-0.00300429	0.00234033	0.202272
cg15024592	-0.00126966	0.0111147	0.909287	-0.00911573	0.00627753	0.149662	0.00191863	0.00904243	0.832407
cg15024623	0.00949965	0.0203847	0.642236	-0.0164476	0.0115132	0.156301	-0.0194179	0.0165841	0.244488
cg15024633	0.00345236	0.00448028	0.442816	-0.00178723	0.00253044	0.481681	-0.00276375	0.00364496	0.450127
cg15024660	0.026903	0.0275346	0.330946	0.000875175	0.0155514	0.955236	-0.0148264	0.022401	0.509611
cg15024818	0.0200287	0.0115409	0.0858037	-0.00656642	0.00651825	0.316228	-0.0138936	0.00938918	0.142148
cg15024822	-0.0363946	0.025013	0.148857	-0.0058672	0.0141272	0.678821	0.0153674	0.0203495	0.451956
cg15024841	-0.0133138	0.00961278	0.169193	0.00942899	0.00542925	0.0855822	0.00382269	0.00782054	0.626075
cg15024936	0.00326838	0.00442636	0.462042	-0.00141357	0.00249999	0.573073	-0.00371164	0.00360109	0.305219
cg15024948	-0.0376819	0.0201244	0.0641256	0.00667811	0.0113662	0.55819	0.0109114	0.0163723	0.506685
cg15024975	0.00266831	0.00334226	0.426594	-0.00119978	0.00188769	0.52653	-0.000315971	0.00271912	0.907729
cg15025054	0.00301052	0.00296278	0.312076	-0.000895927	0.00167336	0.593582	-0.000663323	0.00241039	0.783747
cg15025055	-0.00525637	0.00932003	0.574052	0.0014349	0.00526391	0.78574	0.00804084	0.00758237	0.29154
cg15025089	0.00228458	0.0134116	0.865091	0.00563765	0.00757479	0.458497	0.00488026	0.0109111	0.655663
cg15025099	-0.00429305	0.0248761	0.863339	-0.00120442	0.0140499	0.93186	-0.00378862	0.0202381	0.851889
cg15025103	-0.00817636	0.0219722	0.710605	-0.0179741	0.0124098	0.150704	0.0129011	0.0178757	0.472189
cg15025123	0.0110923	0.018556	0.551368	-0.00344755	0.0104803	0.742892	0.00270349	0.0150963	0.858243
cg15025133	-0.0167863	0.0161126	0.300061	0.0134902	0.00910031	0.141446	0.0115882	0.0131085	0.378849
cg15025140	0.00130383	0.0271144	0.961745	-0.00553473	0.0153141	0.718568	-0.00238987	0.0220591	0.913948
cg15025170	0.000433482	0.00943827	0.963461	-0.00589679	0.00533069	0.27135	-0.000993136	0.00767857	0.897355
cg15025200	0.0449042	0.0474625	0.346425	-0.0295462	0.0268066	0.273074	-0.0447596	0.0386134	0.249203
cg15025227	0.0199553	0.0154281	0.1989	-0.00819671	0.00871372	0.349188	-0.00465485	0.0125516	0.711545
cg15025240	0.0128582	0.0174238	0.462296	0.00441027	0.00984087	0.655028	-0.0122966	0.0141752	0.387802
cg15025248	0.0109931	0.0230376	0.634295	-0.00348136	0.0130115	0.789601	-0.004992	0.0187424	0.790531
cg15025326	-0.000414233	0.0129702	0.974587	-0.00325608	0.0073255	0.657672	0.00391061	0.010552	0.711732
cg15025362	0.0120369	0.0105787	0.257957	-0.00370654	0.00597478	0.536458	-0.0082159	0.00860635	0.342112
cg15025375	0.000389456	0.00904986	0.965762	0.0040356	0.00511132	0.431701	0.00221004	0.00736257	0.764681
cg15025379	-0.0149389	0.0346557	0.667366	0.0068725	0.0195734	0.726256	0.019868	0.0281944	0.482681
cg15025403	-0.0406335	0.0362725	0.265354	0.00388354	0.0204865	0.850042	0.0205535	0.0295097	0.487766
cg15025536	-0.00809302	0.00830205	0.332049	0.00465646	0.00468896	0.323123	0.00231654	0.00675419	0.732349
cg15025560	0.00199725	0.0025442	0.434335	-0.00155282	0.00143695	0.282512	0.000196932	0.00206985	0.924396
cg15025569	-0.00452858	0.0157462	0.774262	0.0162124	0.0088934	0.0713573	0.00645276	0.0128105	0.615595
cg15025598	0.00702093	0.0198934	0.724901	-0.00930081	0.0112357	0.409801	-0.00123664	0.0161844	0.939249
cg15025640	0.033775	0.0259395	0.195944	-0.022582	0.0146505	0.126448	-0.0283356	0.0211033	0.182466
cg15025647	-0.000557152	0.00302004	0.854014	-0.00319103	0.00170571	0.064357	0.00351245	0.00245698	0.156017
cg15025769	-0.00218437	0.00244416	0.373666	8.15108e-05	0.00138045	0.953035	0.00198076	0.00198847	0.321643
cg15025853	0.0062894	0.0100513	0.532947	-0.00029568	0.00567694	0.958567	-0.00654962	0.00817732	0.425099
cg15025874	0.0110186	0.0137146	0.423678	-0.00550535	0.00774596	0.478934	-0.0121606	0.0111576	0.278432
cg15025996	0.00270098	0.0210854	0.898334	0.0114163	0.0119089	0.340104	-0.0115139	0.0171541	0.503671
cg15026001	-0.00944473	0.0114082	0.409747	-0.000955276	0.00644332	0.882444	0.00705854	0.00928126	0.448772
cg15026026	-0.0013685	0.00625209	0.827193	-0.000264342	0.00353115	0.940479	0.00642168	0.00508643	0.20976
cg15026089	0.000455717	0.0273609	0.986745	-0.00302754	0.0154533	0.845082	-0.0168551	0.0222596	0.450743
cg15026099	-0.0194271	0.0117577	0.101677	0.00325116	0.00664072	0.625526	0.00735138	0.00956559	0.444024
cg15026112	-0.00982627	0.0231912	0.672708	0.0130804	0.0130983	0.320429	-0.00349439	0.0188674	0.853448
cg15026150	0.000383314	0.00362717	0.916053	0.00293763	0.00204861	0.154766	-0.00161299	0.00295091	0.58589
cg15026180	0.0128283	0.0272303	0.638612	-0.00257053	0.0153795	0.867604	-0.000643499	0.0221534	0.976886
cg15026203	-0.0011097	0.0111644	0.921027	0.0027204	0.00630561	0.667107	-0.000229788	0.00908288	0.979868
cg15026243	-0.000812957	0.00510694	0.873849	0.00373972	0.00288438	0.197833	-0.000198167	0.00415479	0.962055
cg15026265	-0.0100874	0.024613	0.682817	0.0144351	0.0139013	0.301639	0.0161269	0.0200241	0.422554
cg15026268	-0.000178556	0.0141973	0.989991	-0.00590932	0.00801858	0.462911	-0.00638812	0.0115503	0.581476
cg15026277	-0.014911	0.0205087	0.468924	0.00463477	0.0115832	0.689933	0.0135267	0.016685	0.419496
cg15026311	-0.00458811	0.00747717	0.540891	-0.00125965	0.00422307	0.766123	0.00560787	0.00608311	0.358858
cg15026343	0.0108988	0.013791	0.43127	0.00483475	0.0077891	0.536233	-0.00978125	0.0112198	0.385455
cg15026376	-0.0136807	0.0464408	0.768936	-0.00838315	0.0262296	0.749946	-0.00962326	0.0377823	0.799486
cg15026456	0.0133433	0.0170123	0.434737	-0.00908881	0.00960849	0.346518	-0.0170431	0.0138405	0.221123
cg15026457	0.00311422	0.00524155	0.553786	-0.00307625	0.0029604	0.3013	-0.000329591	0.0042643	0.93855
cg15026474	-0.00537083	0.0367441	0.884089	0.0271754	0.0207529	0.193435	-0.0111937	0.0298934	0.708876
cg15026512	0.0112111	0.0117945	0.344177	-0.00582739	0.00666146	0.383826	-0.00461949	0.00959547	0.631288
cg15026569	0.000724195	0.0181757	0.968298	0.0053306	0.0102656	0.604743	-0.0151962	0.014787	0.306632
cg15026574	-0.0442696	0.0268193	0.102009	0.0297679	0.0151474	0.0522203	0.0356455	0.021819	0.105533
cg15026609	0.0532626	0.018524	0.00495132	-0.0179625	0.0104623	0.0891585	-0.0442052	0.0150703	0.00417664
cg15026620	-0.0117057	0.0222226	0.59956	0.0159622	0.0125512	0.206466	0.00665555	0.0180794	0.713571
cg15026637	0.0177107	0.0246844	0.474782	0.0030021	0.0139417	0.829955	-0.01485	0.0200822	0.461393
cg15026696	0.00089103	0.00850379	0.916764	0.00160786	0.0048029	0.738516	-0.0045536	0.00691832	0.511957
cg15026714	-0.0407491	0.0380815	0.287224	0.0046641	0.0215082	0.828775	0.00826161	0.0309814	0.790289
cg15026715	0.00940225	0.0139232	0.501079	-0.007793	0.00786376	0.324125	-0.00968717	0.0113273	0.394524
cg15026743	-0.021813	0.0552297	0.693737	0.0192951	0.0311935	0.53764	0.0252121	0.0449325	0.576003
cg15026754	-0.0222913	0.0251672	0.377932	0.00239545	0.0142143	0.866519	0.0212567	0.0204749	0.301741
cg15026767	0.00681611	0.0133382	0.610484	-0.00370868	0.00753334	0.623607	-0.00232547	0.0108514	0.830757
cg15026768	-0.017959	0.0107496	0.0979794	0.00763407	0.00607135	0.2116	0.00791181	0.00874545	0.367855
cg15026780	-0.000672088	0.00399617	0.866786	-0.00110076	0.00225702	0.626848	0.00220438	0.00325111	0.499344
cg15026799	0.0047999	0.00921071	0.603457	-0.00121925	0.00520216	0.815184	-0.00385654	0.00749343	0.607952
cg15026803	-0.0162361	0.0352805	0.646391	-0.0106551	0.0199262	0.594051	0.00140642	0.0287027	0.961019
cg15026861	-0.0146654	0.0105536	0.167796	0.00122163	0.00596061	0.838036	0.0130298	0.00858593	0.132341
cg15026998	-0.00635471	0.0184297	0.730978	0.00553555	0.010409	0.596066	-0.00432473	0.0149936	0.773621
cg15027027	0.0110802	0.0116134	0.342389	-0.00678656	0.0065592	0.303373	-0.00422097	0.00944817	0.656041
cg15027050	0.012924	0.0108517	0.236542	-0.00385726	0.00612897	0.530585	-0.00347422	0.00882845	0.694786
cg15027059	0.00339678	0.00857104	0.692739	-0.00114227	0.00484088	0.813953	0.00116975	0.00697303	0.867123
cg15027165	-0.0134328	0.0103371	0.196831	0.00879787	0.00583836	0.135051	0.0114048	0.00840985	0.178176
cg15027190	-0.0169096	0.0114767	0.14385	-0.00663714	0.00648197	0.308385	0.0180765	0.00933692	0.0557466
cg15027237	0.0176606	0.0111675	0.117001	-0.00597287	0.00630734	0.345983	-0.00677882	0.00908537	0.457379
cg15027249	0.00148611	0.00318323	0.641639	-0.000746822	0.00179787	0.678763	-0.00135632	0.00258974	0.601649
cg15027262	-0.00435901	0.0109622	0.691761	-0.00195606	0.00619141	0.752727	0.00257252	0.00891839	0.77361
cg15027265	-0.00619123	0.0268648	0.818216	-0.0014847	0.0151731	0.922251	-0.00325019	0.021856	0.882089
cg15027266	-0.0504255	0.0271275	0.0660515	0.0379032	0.0153215	0.0150858	0.0210728	0.0220698	0.342014
cg15027279	-0.00894623	0.0198602	0.653374	0.0141805	0.011217	0.209156	-0.00974795	0.0161574	0.547696
cg15027294	0.0188998	0.0320678	0.556969	-0.0153194	0.0181117	0.39971	-0.0209243	0.026089	0.424474
cg15027295	0.0147393	0.015052	0.32988	-0.00848855	0.00850131	0.320497	-0.0106391	0.0122457	0.387076
cg15027300	0.0230958	0.0201286	0.254003	-0.0239804	0.0113685	0.0374608	-0.020275	0.0163757	0.218633
cg15027303	0.0101527	0.0128296	0.430653	0.0101926	0.00724611	0.162702	-0.0114994	0.0104376	0.273279
cg15027328	-0.00738845	0.023506	0.753944	0.00547355	0.0132761	0.681029	0.00728982	0.0191234	0.703881
cg15027358	-0.00822594	0.0109298	0.453485	0.00120227	0.0061731	0.845984	0.00399243	0.00889202	0.65443
cg15027359	-0.0121461	0.0216559	0.576166	0.0193727	0.0122311	0.116443	0.0063382	0.0176183	0.719807
cg15027367	0.00889116	0.0113288	0.434446	-0.00703951	0.00639844	0.273944	-0.00108247	0.0092166	0.906745
cg15027378	0.0303395	0.0243763	0.216235	-0.00244163	0.0137676	0.859603	-0.0167972	0.0198315	0.399061
cg15027398	0.0290629	0.0347555	0.405071	0.000278551	0.0196298	0.988707	-0.0144085	0.0282756	0.611496
cg15027426	-0.0156523	0.028961	0.590106	0.0123716	0.016357	0.451256	0.0120692	0.0235614	0.609631
cg15027433	-0.00377727	0.00789345	0.633337	-0.00368094	0.00445819	0.411003	0.00035051	0.00642177	0.956583
cg15027446	-0.0639061	0.031758	0.0469344	0.0238157	0.0179368	0.187342	0.0420009	0.0258369	0.107244
cg15027480	-0.00811432	0.0196548	0.680624	0.00627542	0.0111009	0.573158	0.00174171	0.0159903	0.913486
cg15027533	-0.0432651	0.0257308	0.095859	0.0179797	0.0145326	0.218972	0.0326713	0.0209335	0.121813
cg15027563	-9.17656e-05	0.00425276	0.982829	-0.00262565	0.00240194	0.277014	-0.00132111	0.00345987	0.703409
cg15027564	-0.0113166	0.0120069	0.348247	0.00770669	0.00678142	0.258543	0.00958891	0.00976826	0.328695
cg15027606	0.021652	0.0199876	0.281345	-0.0184802	0.0112889	0.104834	-0.0167473	0.0162611	0.305592
cg15027610	0.0121624	0.0155163	0.43502	-0.0074268	0.00876354	0.398801	-0.00542343	0.0126234	0.668406
cg15027624	5.58308e-05	0.00950338	0.995325	0.00587322	0.00536747	0.276538	0.000668825	0.00773154	0.931241
cg15027630	-0.000919119	0.0127389	0.942629	-0.0049406	0.00719488	0.493904	0.0059584	0.0103638	0.566662
cg15027633	-0.0145806	0.0558037	0.794422	0.0297229	0.0315177	0.347971	0.0186666	0.0453995	0.681851
cg15027664	-0.0234566	0.0251525	0.353332	0.0176245	0.014206	0.217704	0.000780374	0.020463	0.969657
cg15027721	-0.010504	0.0140045	0.455024	0.0116366	0.00790966	0.144443	0.0116113	0.0113934	0.310656
cg15027815	-0.0153691	0.0277297	0.580672	0.000191865	0.0156616	0.990251	-6.44478e-05	0.0225597	0.997726
cg15027817	0.00647703	0.0213482	0.762229	0.00527839	0.0120574	0.662515	-0.0214944	0.017368	0.218826
cg15027824	0.00983723	0.0246875	0.691151	-0.00579247	0.0139434	0.678737	0.00730015	0.0200847	0.717038
cg15027907	-0.0300792	0.0207225	0.149828	0.0052644	0.011704	0.653851	0.0200875	0.0168589	0.236333
cg15027913	0.0145003	0.0130188	0.268093	0.00357715	0.00735298	0.627706	-0.0143071	0.0105916	0.17987
cg15027952	-0.000705119	0.0101044	0.944508	0.00402522	0.00570694	0.482284	-0.00370013	0.00822053	0.653627
cg15028047	0.00562511	0.00816188	0.49233	0.00224855	0.00460979	0.626797	-0.00455205	0.00664015	0.494625
cg15028052	0.00428463	0.00331212	0.198838	-0.001636	0.00187067	0.383955	-0.00259156	0.0026946	0.338537
cg15028082	-0.00751509	0.00955685	0.433557	0.00149902	0.00539767	0.781815	0.00445201	0.00777504	0.568225
cg15028083	0.00292176	0.0359155	0.935329	-0.0158317	0.0202849	0.436997	-0.0184929	0.0292193	0.528273
cg15028103	0.00269	0.00900717	0.765839	0.000502963	0.00508721	0.921445	-0.00579059	0.00732785	0.431309
cg15028128	0.000100899	0.0198366	0.995952	0.0166949	0.0112036	0.139401	0.00220072	0.0161382	0.891811
cg15028160	0.00820784	0.0303376	0.787306	0.015178	0.0171345	0.377886	-0.0222022	0.0246814	0.370563
cg15028161	-0.00931932	0.015181	0.540716	0.00168099	0.00857414	0.844974	0.00279891	0.0123506	0.82119
cg15028169	-0.00474763	0.0247399	0.848216	-0.0066809	0.013973	0.633623	0.00343522	0.0201273	0.864831
cg15028201	0.0197377	0.0410369	0.631606	0.00056062	0.0231774	0.980752	-0.000548862	0.0333858	0.986917
cg15028232	-0.00883329	0.0113552	0.438499	0.00266882	0.00641337	0.678223	0.00523276	0.00923812	0.572396
cg15028244	-0.00828604	0.010997	0.452967	-0.00473778	0.00621106	0.447417	0.0113451	0.0089467	0.207775
cg15028282	0.00245146	0.00334316	0.465142	-0.000530035	0.0018882	0.779526	-0.00274255	0.00271985	0.315772
cg15028283	-0.0432052	0.0363512	0.237489	0.0274401	0.020531	0.184474	0.0327472	0.0295738	0.270872
cg15028336	-0.000311027	0.0157477	0.984283	0.0133833	0.00889425	0.135613	-0.00136929	0.0128117	0.915104
cg15028339	0.0166517	0.0424168	0.695488	-0.000759205	0.0239568	0.974783	-0.00663795	0.0345085	0.847861
cg15028436	1.78823e-05	0.012826	0.99889	-0.00460242	0.00724408	0.526691	0.000151538	0.0104347	0.988443
cg15028458	0.0261063	0.0222496	0.243505	-0.0176625	0.0125665	0.163028	-0.0142394	0.0181013	0.433385
cg15028479	0.00609391	0.00874804	0.4877	-0.0100096	0.00494085	0.0454952	0.0033267	0.00711703	0.641231
cg15028497	-0.00422762	0.00821065	0.607786	-0.00246782	0.00463734	0.595817	-0.00381566	0.00667983	0.569158
cg15028514	-0.00991354	0.0111767	0.377259	-0.00610667	0.00631253	0.335731	0.00855679	0.00909286	0.348995
cg15028525	0.0320972	0.0161808	0.050091	-0.01659	0.00913883	0.0725319	-0.026751	0.013164	0.0448464
cg15028548	0.00974866	0.0252187	0.699916	-0.0151912	0.0142434	0.288797	-0.0116367	0.0205168	0.57189
cg15028578	0.00103442	0.0114054	0.92792	-0.0045525	0.00644171	0.481417	-0.00212577	0.00927894	0.819271
cg15028653	0.00854025	0.0121387	0.483377	-0.0201599	0.00685586	0.00408767	0.00275799	0.0098755	0.780621
cg15028723	-0.0017791	0.00931573	0.848938	0.00157925	0.00526148	0.764696	0.000808614	0.00757887	0.915251
cg15028756	0.000807303	0.011445	0.94391	0.00249943	0.00646408	0.699843	-0.00395729	0.00931116	0.671764
cg15028773	-0.026668	0.0222396	0.233373	0.0123544	0.0125608	0.327753	0.0206689	0.0180932	0.256089
cg15028899	0.00412385	0.0313299	0.895549	0.0112069	0.017695	0.527987	0.00430526	0.0254886	0.866216
cg15028970	-0.00198692	0.0174714	0.909689	-0.0192026	0.00986776	0.0545204	-0.000599134	0.014214	0.966464
cg15028995	-0.00324325	0.0367578	0.929872	-0.0127751	0.0207607	0.53975	-0.0100201	0.0299046	0.738289
cg15029032	0.00312108	0.0241172	0.897296	0.00390857	0.0136213	0.77476	-0.0022974	0.0196207	0.907028
cg15029037	-0.00373791	0.00983519	0.704727	-0.00302007	0.00555487	0.587897	0.00229507	0.00800149	0.774847
cg15029138	0.0279382	0.0129403	0.0332914	-0.0114808	0.00730864	0.119441	-0.0154511	0.0105277	0.145398
cg15029183	0.0480063	0.109493	0.662032	0.0514781	0.0618413	0.407195	-0.0847854	0.0890791	0.34354
cg15029192	-8.49123e-05	0.0037795	0.982121	0.00278799	0.00213464	0.194587	-0.00192205	0.00307484	0.533364
cg15029248	-0.0024245	0.0250822	0.923192	0.00708412	0.0141663	0.618148	-0.00595809	0.0204058	0.770919
cg15029256	-0.00887771	0.00748954	0.238746	0.007756	0.00423006	0.0697567	0.00202724	0.00609317	0.740066
cg15029285	-0.00776647	0.0415518	0.852117	-0.010189	0.0234682	0.665126	0.000710945	0.0338047	0.983264
cg15029290	0.0132085	0.0182801	0.471668	-0.0176874	0.0103245	0.0898477	0.000969989	0.0148719	0.948129
cg15029369	0.0141859	0.0136135	0.299953	-0.00300412	0.00768885	0.696859	-0.0100886	0.0110754	0.36458
cg15029420	-0.0112897	0.0138732	0.417746	0.0020705	0.00783553	0.792146	0.00987969	0.0112867	0.383528
cg15029438	0.01374	0.0294032	0.641324	-0.00483948	0.0166068	0.771349	-0.00496599	0.0239212	0.835973
cg15029475	-0.0262352	0.0160922	0.106247	0.00419147	0.00908879	0.645699	0.0275052	0.0130919	0.0382132
cg15029588	-0.0113948	0.0277905	0.682682	0.0214935	0.0156959	0.174015	0.00368729	0.0226092	0.870785
cg15029600	-0.0351176	0.0455714	0.442795	0.0300984	0.0257385	0.245083	0.0274499	0.037075	0.460833
cg15029698	0.00590552	0.0107792	0.585034	-0.00161008	0.00608806	0.791976	-0.000436773	0.00876952	0.960379
cg15029699	0.00556298	0.018543	0.764809	0.00856947	0.010473	0.415203	-0.00562166	0.0150858	0.710216
cg15029735	-0.0125549	0.0122512	0.307987	0.00848309	0.00691944	0.223144	0.00488647	0.00996708	0.625045
cg15029747	-0.0129732	0.017243	0.453629	0.000312706	0.00973875	0.97445	0.00160827	0.0140281	0.90896
cg15029794	0.0261687	0.0155754	0.0961173	-0.00882093	0.00879692	0.318461	-0.0192862	0.0126715	0.131226
cg15029812	-0.00721087	0.0182015	0.692841	0.00198533	0.0102801	0.847262	0.00703359	0.0148079	0.635852
cg15029847	-0.0287988	0.0201938	0.157011	0.0152794	0.0114054	0.183452	0.0171813	0.0164288	0.298224
cg15029878	-0.011219	0.0185142	0.545938	-0.00403557	0.0104567	0.700385	0.0127514	0.0150624	0.399296
cg15029882	-0.0202168	0.0199068	0.312334	0.0102601	0.0112433	0.363714	0.015731	0.0161953	0.333775
cg15029935	0.0170139	0.0279848	0.544616	-0.0233899	0.0158057	0.142123	0.00738776	0.0227673	0.746258
cg15030014	0.00333151	0.00983784	0.735603	0.00768905	0.00555637	0.169555	-0.00725744	0.00800364	0.366754
cg15030074	-0.0189871	0.0266814	0.478387	-0.00619771	0.0150695	0.681769	-0.00552875	0.0217068	0.799488
cg15030090	0.00389671	0.0137294	0.777145	-0.00406806	0.00775428	0.601031	-0.0120095	0.0111696	0.284928
cg15030140	-0.0027699	0.0250117	0.912046	-0.000342605	0.0141265	0.9807	0.00484191	0.0203485	0.812417
cg15030167	-0.0238261	0.0543262	0.661935	0.0145759	0.0306832	0.635813	0.0344334	0.0441975	0.43781
cg15030196	0.0226933	0.0147962	0.12832	-0.00762067	0.00835683	0.364054	-0.0193216	0.0120376	0.111687
cg15030273	0.0113937	0.0263463	0.666357	-0.00947036	0.0148803	0.525975	-0.00521748	0.0214342	0.80819
cg15030294	0.00318052	0.0020241	0.11933	-0.000814456	0.0011432	0.477888	-0.00114327	0.00164672	0.489156
cg15030378	0.0172359	0.0280442	0.540245	-0.00705136	0.0158392	0.657169	-0.027781	0.0228155	0.226286
cg15030392	0.033472	0.02541	0.190817	-0.00909622	0.0143515	0.527676	-0.00568168	0.0206725	0.784016
cg15030397	-0.0138351	0.0154345	0.37225	-0.00326699	0.00871733	0.708641	0.0153348	0.0125568	0.224929
cg15030406	0.00226408	0.00313336	0.471662	0.000316569	0.0017697	0.858399	-0.000549491	0.00254916	0.829781
cg15030415	-0.000494941	0.0181913	0.978349	0.000170877	0.0102744	0.986764	-0.00314511	0.0147996	0.832148
cg15030449	0.0152331	0.0420881	0.718182	-0.030838	0.0237712	0.197578	-0.00835585	0.0342411	0.807718
cg15030465	-0.0137484	0.0224001	0.540793	0.0220621	0.0126514	0.0843228	0.0211241	0.0182237	0.249211
cg15030568	-0.0054499	0.0184136	0.767878	0.00595066	0.0103999	0.568508	0.0182462	0.0149805	0.226152
cg15030584	-0.11155	0.0465852	0.0185426	0.0359063	0.0263111	0.175479	0.0688859	0.0378997	0.0721836
cg15030629	0.00683001	0.00319486	0.0350194	-0.0020334	0.00180444	0.262543	-0.00249786	0.0025992	0.338911
cg15030631	-0.000742557	0.0096187	0.938622	-0.000344814	0.0054326	0.94952	-0.00495197	0.00782536	0.528331
cg15030636	0.0014987	0.00620874	0.809761	-0.00112562	0.00350667	0.748899	0.000978029	0.00505117	0.846871
cg15030640	-0.00757422	0.0205546	0.713301	0.0174089	0.0116092	0.136937	-0.00212203	0.0167224	0.899281
cg15030662	-0.0115742	0.0108293	0.287792	0.000713676	0.00611636	0.90735	0.0131123	0.00881029	0.139885
cg15030712	0.0210949	0.0194405	0.280538	-0.0136406	0.0109799	0.217081	-0.00963212	0.0158159	0.543925
cg15030729	-0.0351496	0.0315458	0.267902	0.0161998	0.0178169	0.365457	0.0306785	0.0256643	0.234825
cg15030756	-0.00148511	0.00526567	0.778511	0.00759278	0.00297403	0.0122217	-0.00505245	0.00428392	0.241095
cg15030788	-0.00303732	0.010766	0.778446	-0.000794427	0.00608061	0.896321	0.00615071	0.00875878	0.484198
cg15030789	0.0293135	0.0368597	0.428378	-0.0150761	0.0208182	0.47068	-0.0238724	0.0299875	0.427911
cg15030794	0.0111961	0.059619	0.851426	0.00838486	0.0336725	0.803873	0.00496176	0.0485034	0.91873
cg15030799	-0.00207718	0.00266342	0.437333	-0.00109309	0.00150429	0.469173	0.00184545	0.00216684	0.396471
cg15030849	-0.0140166	0.0229379	0.542571	-0.00534724	0.0129552	0.680693	0.0167275	0.0186613	0.372251
cg15030949	-0.0140183	0.0259543	0.590343	0.0170727	0.0146589	0.24698	0.0157328	0.0211153	0.457999
cg15030951	-0.00851487	0.0127266	0.505031	-0.0118864	0.00718795	0.101398	0.00690265	0.0103539	0.506547
cg15030958	-0.00267357	0.00821729	0.745603	0.00720409	0.00464109	0.123828	0.00351603	0.00668523	0.600118
cg15031003	0.0992606	0.0388666	0.0121938	-0.0618633	0.0219517	0.00584335	-0.0581393	0.0316202	0.0689914
cg15031013	-0.0286614	0.0354183	0.420347	0.00608936	0.0200041	0.761465	0.00725693	0.0288148	0.801687
cg15031014	0.00175961	0.010212	0.863551	-0.00477782	0.00576769	0.40947	-0.00118931	0.00830804	0.886465
cg15031075	0.0392152	0.0193598	0.0455248	-0.00726666	0.0109343	0.507885	-0.0300686	0.0157503	0.0591775
cg15031088	0.0271028	0.0174495	0.123596	-0.00414154	0.00985541	0.675237	-0.0228538	0.0141962	0.110646
cg15031103	-0.00901553	0.0166072	0.588453	0.0112205	0.00937967	0.234483	0.00248178	0.0135109	0.854638
cg15031106	0.00429851	0.0245271	0.86124	-0.0102742	0.0138528	0.46006	-0.00427354	0.0199542	0.830861
cg15031127	-0.00641636	0.00924482	0.489294	0.000243245	0.00522143	0.962938	0.00823279	0.00752119	0.276369
cg15031150	-0.0130867	0.0108115	0.229022	0.00343169	0.00610629	0.575404	0.00917323	0.00879578	0.299555
cg15031162	0.00466531	0.0119732	0.697644	-0.00179937	0.0067624	0.790734	-0.0118731	0.00974087	0.225811
cg15031253	-0.0667108	0.0649372	0.306802	0.00200693	0.0366762	0.956473	0.0337538	0.0528301	0.52437
cg15031297	-0.0138042	0.0116823	0.240209	0.0118286	0.00659808	0.0761001	-0.00348772	0.00950418	0.714435
cg15031299	0.0121886	0.0171618	0.479256	0.000719433	0.00969293	0.940985	-0.00495834	0.0139621	0.723257
cg15031326	-0.0657349	0.0437351	0.136049	0.0408803	0.0247014	0.101128	0.037208	0.035581	0.29826
cg15031335	0.00444559	0.016811	0.791992	0.0103707	0.00949479	0.2774	0.00194436	0.0136767	0.887241
cg15031351	0.00307638	0.013353	0.81827	-0.00757722	0.00754172	0.317512	0.000400242	0.0108634	0.970685
cg15031384	0.120496	0.0878743	0.173436	-0.00922067	0.049631	0.852998	-0.176769	0.0714907	0.0151354
cg15031409	0.00799957	0.0210863	0.705231	0.00226647	0.0119094	0.849461	0.0054163	0.0171549	0.752879
cg15031483	-0.0135208	0.0121106	0.266963	0.00017808	0.00684003	0.979282	0.00580875	0.0098527	0.556843
cg15031507	0.00557691	0.0114507	0.62732	-0.00260685	0.00646731	0.687766	-0.00693762	0.0093158	0.458226
cg15031528	-0.0397877	0.02483	0.112284	0.0305477	0.0140239	0.0317845	0.0319531	0.0202006	0.11692
cg15031537	-2.33612e-05	0.0153943	0.998792	-0.00319165	0.00869464	0.714349	0.00532002	0.0125242	0.671928
cg15031550	0.0109071	0.0509503	0.830934	-0.0267929	0.0287765	0.354106	-0.0270429	0.0414509	0.515665
cg15031579	-0.0128017	0.034944	0.714895	0.0218394	0.0197362	0.271191	0.0120008	0.028429	0.673852
cg15031594	-0.0322996	0.0117375	0.00706121	0.0122549	0.00662929	0.0675304	0.0144947	0.00954913	0.132258
cg15031658	0.0241937	0.0359932	0.503054	-0.0432365	0.0203288	0.0359426	0.0153352	0.0292825	0.601672
cg15031661	0.00701564	0.00812658	0.390083	-0.00213019	0.00458986	0.6436	-0.000961908	0.00661144	0.884622
cg15031678	0.00662727	0.0268227	0.805366	0.0191576	0.0151494	0.209019	0.00348473	0.0218218	0.873454
cg15031699	0.00413391	0.0242169	0.864809	-0.0186904	0.0136776	0.174909	0.00791351	0.0197018	0.688806
cg15031753	0.0258001	0.0267101	0.336455	-0.019024	0.0150857	0.21028	-0.0064768	0.0217301	0.766291
cg15031762	0.00885294	0.0290832	0.761468	0.00919307	0.0164261	0.576986	-0.00203979	0.0236608	0.931476
cg15031763	0.0093052	0.00496714	0.064	-0.000943055	0.00280542	0.737473	-0.00665938	0.00404106	0.10257
cg15031780	0.00560011	0.00349087	0.111885	-0.000884903	0.00197163	0.654553	-0.00283503	0.00284002	0.320621
cg15031826	-0.00178726	0.00280454	0.525434	0.00188046	0.00158399	0.238034	0.00177771	0.00228166	0.43778
cg15031924	-0.00806308	0.0392667	0.837731	0.0106931	0.0221776	0.630769	0.00643395	0.0319457	0.840801
cg15031965	0.00936137	0.0217251	0.667487	-0.00597284	0.0122703	0.627505	-0.00986215	0.0176746	0.578128
cg15031976	-0.00265733	0.0141357	0.851275	0.00211624	0.00798378	0.791515	-0.00103949	0.0115002	0.928162
cg15031989	0.00143685	0.0260961	0.956203	-0.0055794	0.014739	0.705843	0.00198329	0.0212307	0.925764
cg15031996	0.00237277	0.00392777	0.547172	-0.00142327	0.00221839	0.522644	-0.000390052	0.00319547	0.903098
cg15032001	-0.00462612	0.00413137	0.265556	0.00215169	0.00233338	0.358723	0.00283098	0.00336111	0.401685
cg15032025	-0.00740798	0.00801473	0.357602	0.00749452	0.00452668	0.100995	-0.000814199	0.00652044	0.900883
cg15032098	-0.0113104	0.0157587	0.474635	-0.000871293	0.00890043	0.922217	0.00433227	0.0128206	0.73615
cg15032112	-0.0240123	0.0197112	0.226072	0.00716866	0.0111328	0.521131	0.029717	0.0160362	0.0668747
cg15032142	-0.0137935	0.00923908	0.138663	0.00470122	0.00521819	0.369835	0.00503421	0.00751652	0.50459
cg15032166	0.0021411	0.0132423	0.871886	-0.00641017	0.0074792	0.393499	0.00290347	0.0107734	0.788109
cg15032216	0.0102197	0.0401572	0.799649	-0.0030438	0.0226806	0.893517	0.0108679	0.0326702	0.740105
cg15032239	-0.00253119	0.0155796	0.871271	-0.00257345	0.00879926	0.770551	-0.00492288	0.0126749	0.698564
cg15032243	0.00329147	0.0141592	0.816664	0.00308386	0.00799704	0.70061	0.0076449	0.0115193	0.508466
cg15032304	-0.0837941	0.103473	0.420007	0.0981538	0.0584409	0.0962328	0.00392944	0.084181	0.962864
cg15032314	0.00369304	0.00968903	0.703912	0.00603465	0.00547232	0.272833	-0.000932329	0.00788258	0.90609
cg15032346	0.0139751	0.0155275	0.370316	-0.0132122	0.00876987	0.135143	-0.0111246	0.0126325	0.380672
cg15032393	0.00249036	0.00261511	0.34329	-0.000602391	0.001477	0.684276	-2.16931e-05	0.00212754	0.991885
cg15032444	0.000546875	0.00302019	0.856684	8.28571e-05	0.00170579	0.961358	-0.00049067	0.00245709	0.842133
cg15032490	-0.0453828	0.0262303	0.0867477	0.016499	0.0148147	0.268136	0.03502	0.0213398	0.10399
cg15032493	-0.0139101	0.0294486	0.637725	-0.0114573	0.0166324	0.492543	0.00832077	0.0239581	0.729107
cg15032604	0.0308894	0.0209216	0.143032	-0.0138395	0.0118164	0.244355	-0.0149844	0.0170209	0.380823
cg15032615	0.0669773	0.02685	0.0142865	-0.0282889	0.0151648	0.0651121	-0.0402182	0.021844	0.0686247
cg15032621	-0.0218256	0.0166605	0.193251	0.000848493	0.00940978	0.928335	0.0205428	0.0135543	0.132841
cg15032636	0.0117857	0.01491	0.431168	0.00163083	0.00842108	0.846843	-0.00228218	0.0121301	0.851155
cg15032638	0.00271509	0.00425765	0.525159	-0.00261447	0.0024047	0.2796	0.000467758	0.00346384	0.892857
cg15032755	0.0211777	0.0201197	0.295121	-0.00293817	0.0113635	0.796516	-0.0116761	0.0163685	0.477339
cg15032844	0.0153205	0.0132348	0.249842	-0.00384734	0.00747493	0.607922	-0.0143352	0.0107672	0.186155
cg15032849	0.0212852	0.011745	0.0730058	-0.00046592	0.00663353	0.944148	-0.0157088	0.00955525	0.10338
cg15032851	0.00232729	0.00431475	0.590848	-0.000910766	0.00243695	0.709411	-0.0021461	0.0035103	0.542368
cg15032861	0.0196288	0.0348898	0.574996	-0.00749542	0.0197056	0.704494	0.0160489	0.0283848	0.573091
cg15032868	0.00295788	0.00477974	0.537459	-0.00339253	0.00269957	0.211852	-0.00216908	0.00388859	0.578248
cg15032909	-0.0112684	0.0265654	0.672368	-0.00325207	0.015004	0.828856	0.0164033	0.0216125	0.44969
cg15032941	-0.0355503	0.0123472	0.00489553	0.0146192	0.00697365	0.0386276	0.016608	0.0100452	0.101463
cg15032957	-0.0035009	0.0259321	0.892887	-0.00760768	0.0146463	0.604635	-0.00274703	0.0210972	0.896669
cg15032960	-0.00227342	0.0280907	0.935661	-0.0104067	0.0158655	0.513406	-0.00370734	0.0228534	0.871465
cg15032962	0.0180651	0.0196808	0.360921	-0.0115537	0.0111156	0.30117	-0.00511334	0.0160114	0.750137
cg15033013	0.0688926	0.0926871	0.459089	0.00361381	0.0523493	0.945104	-0.0414093	0.0754062	0.584152
cg15033031	0.00269124	0.00519711	0.605742	-0.00220035	0.0029353	0.455282	-0.00227522	0.00422814	0.591719
cg15033036	-0.000964212	0.00251051	0.701758	-0.00038758	0.00141792	0.785164	0.00104502	0.00204244	0.610045
cg15033068	0.00953572	0.00763663	0.214756	-0.0108152	0.00431313	0.0138021	-0.00995288	0.00621283	0.112377
cg15033085	0.0809034	0.0366738	0.0297182	-0.0495734	0.0207132	0.0186008	-0.0519336	0.0298362	0.0848881
cg15033098	-0.00786988	0.0239088	0.742736	-0.00574295	0.0135036	0.671557	-0.00338519	0.0194512	0.862197
cg15033108	-0.043748	0.0456137	0.33987	0.0435486	0.0257624	0.0941316	0.0429301	0.0371094	0.250144
cg15033113	-0.00698218	0.00927051	0.453159	0.000692649	0.00523594	0.895028	0.000795525	0.00754209	0.916212
cg15033116	0.103931	0.11453	0.36639	-0.0932425	0.064686	0.152642	-0.0760512	0.0931767	0.416363
cg15033132	-0.0254892	0.049389	0.606953	-2.51224e-05	0.0278947	0.999283	-0.00477538	0.0401808	0.90564
cg15033135	-0.0601306	0.0309969	0.0552679	0.00518926	0.0175069	0.767543	0.0515433	0.0252177	0.0436431
cg15033140	0.0585922	0.0255123	0.0237691	-0.0270374	0.0144093	0.063577	-0.0435786	0.0207557	0.0383336
cg15033153	0.00693041	0.0159084	0.664052	-0.00671919	0.00898498	0.456357	-0.00097711	0.0129424	0.939973
cg15033163	0.00496333	0.0147633	0.737443	-0.0184753	0.00833824	0.0290245	0.00233011	0.0120108	0.846576
cg15033181	0.000267503	0.00733231	0.970972	0.0036902	0.00414126	0.375068	0.00177846	0.00596525	0.76623
cg15033199	0.0425898	0.0327849	0.196969	-0.0190377	0.0185168	0.306419	-0.029658	0.0266724	0.268887
cg15033222	-0.0292259	0.0445324	0.513179	-0.0279178	0.0251517	0.269724	0.00509159	0.0362296	0.888524
cg15033228	0.00617311	0.0265722	0.816778	0.00608735	0.0150078	0.685912	-0.00124583	0.021618	0.954161
cg15033250	0.00604014	0.00422963	0.156455	-0.000420749	0.00238888	0.860557	-0.00468983	0.00344105	0.176034
cg15033269	-0.00586815	0.041246	0.887157	0.00749585	0.0232955	0.748311	-0.00224444	0.0335559	0.946808
cg15033284	0.00675525	0.013957	0.629463	-0.00104672	0.00788286	0.894636	-0.0148331	0.0113548	0.194499
cg15033292	0.0242702	0.02222	0.277395	-0.00711279	0.0125498	0.572169	-0.0165226	0.0180773	0.36296
cg15033348	0.00703983	0.01481	0.6356	0.000935109	0.0083646	0.911216	-0.00312615	0.0120488	0.795826
cg15033402	0.00235056	0.0157338	0.881549	0.00730343	0.0088864	0.413148	0.00262089	0.0128004	0.838191
cg15033452	0.014859	0.0121299	0.223514	-0.00754178	0.00685089	0.273659	-0.00927928	0.00986833	0.349371
cg15033464	0.0110811	0.0143421	0.441604	-0.000955207	0.00810036	0.906371	-0.00707449	0.0116681	0.545711
cg15033511	-0.00650405	0.0166675	0.697218	0.00897362	0.00941371	0.342809	-0.00265308	0.0135599	0.845284
cg15033526	-0.0182263	0.0154695	0.241566	-0.00200753	0.00873709	0.818748	0.0187252	0.0125853	0.139997
cg15033552	-0.00457762	0.0289463	0.874671	0.00680785	0.0163488	0.678018	0.0106311	0.0235495	0.652672
cg15033600	0.014542	0.0107532	0.179377	-0.00663126	0.00607334	0.27757	-0.0169254	0.00874831	0.0559104
cg15033653	0.0207344	0.0298364	0.48874	-0.00608073	0.0168515	0.718994	-0.0026952	0.0242736	0.911816
cg15033658	-0.0268121	0.0212839	0.210757	0.0214362	0.0120211	0.077646	0.0241778	0.0173157	0.165781
cg15033662	0.000825465	0.0117108	0.943949	-0.00183836	0.00661419	0.781642	-0.00983597	0.00952738	0.304431
cg15033667	0.000968944	0.0155639	0.950486	0.001765	0.00879043	0.841281	-0.00298708	0.0126621	0.813997
cg15033669	-0.0079228	0.0227554	0.728458	0.0122313	0.0128522	0.343593	-0.00272899	0.0185128	0.883111
cg15033681	-0.0092218	0.017862	0.606822	0.00356155	0.0100884	0.724821	0.00800751	0.0145318	0.582864
cg15033695	-0.00887154	0.00776713	0.256158	0.00168881	0.00438684	0.701092	0.00836106	0.006319	0.188861
cg15033776	0.00113294	0.0111333	0.919154	-0.00316259	0.00628802	0.616124	0.00930587	0.00905754	0.306754
cg15033819	0.0115582	0.0234314	0.622921	-0.0142928	0.013234	0.28279	-0.00490425	0.0190628	0.797511
cg15033914	0.000121689	0.00925063	0.989531	-0.00100102	0.00522471	0.848457	-0.00209468	0.00752592	0.781347
cg15033942	0.00572121	0.0146147	0.696299	-0.00760533	0.0082543	0.359115	-0.000146977	0.0118899	0.990162
cg15033962	-0.0059891	0.0228854	0.794102	0.00609003	0.0129256	0.638572	-0.000482002	0.0186186	0.979399
cg15033969	0.0119111	0.0216039	0.582655	0.00864168	0.0122018	0.480483	-0.0103645	0.017576	0.55675
cg15033973	-0.0180504	0.0195571	0.358296	0.0203644	0.0110457	0.0682568	-0.00483597	0.0159108	0.761816
cg15034009	-0.0165831	0.0270544	0.541327	0.0182564	0.0152802	0.235057	-0.00182651	0.0220103	0.934033
cg15034031	0.013898	0.0152569	0.364566	-0.00397423	0.00861703	0.645672	-0.0104407	0.0124124	0.402312
cg15034065	0.0048532	0.00435881	0.26825	-0.00310363	0.00246184	0.210412	-0.00115457	0.00354614	0.745434
cg15034135	0.0049509	0.00216899	0.0246161	-0.00219491	0.00122504	0.0762651	-0.00252876	0.0017646	0.155026
cg15034150	0.0107576	0.0299099	0.719871	-0.0161296	0.016893	0.342021	-0.0058756	0.0243334	0.809701
cg15034216	-0.00253707	0.0136891	0.853349	0.00571363	0.00773152	0.461671	-0.0028117	0.0111368	0.801208
cg15034237	0.000875229	0.00944501	0.926358	0.00384202	0.0053345	0.473103	-0.00475607	0.00768405	0.537383
cg15034244	0.00657332	0.00417794	0.118863	-0.00122402	0.00235968	0.605122	-0.00283306	0.00339899	0.40659
cg15034267	-0.0108117	0.0138676	0.437483	0.00563525	0.00783238	0.473557	0.0092187	0.0112821	0.415849
cg15034300	-0.00326287	0.0388939	0.933314	-0.0142864	0.0219671	0.516984	-0.00351852	0.0316424	0.911688
cg15034333	-0.0203753	0.0239019	0.396041	0.00671968	0.0134997	0.619764	0.0169614	0.0194455	0.385202
cg15034345	-0.00780049	0.00678902	0.253358	0.00155137	0.0038344	0.68666	0.00917068	0.00552325	0.100035
cg15034393	0.0629243	0.0317707	0.0504421	-0.0400574	0.0179439	0.0278675	-0.0470797	0.0258473	0.0715885
cg15034599	0.0108393	0.018852	0.566629	-0.00601766	0.0106475	0.573249	-0.00382565	0.0153371	0.803545
cg15034643	0.041206	0.0507306	0.418616	0.00261487	0.0286524	0.927471	-0.0181842	0.0412722	0.660478
cg15034659	-0.00098926	0.00939656	0.91637	-0.000483601	0.00530713	0.927581	0.0111498	0.00764463	0.147896
cg15034679	0.0132972	0.0122956	0.282148	0.000355035	0.00694452	0.95933	-0.0170873	0.0100032	0.0907688
cg15034683	-0.00399788	0.00903765	0.659204	-0.00113611	0.00510442	0.824331	0.00114712	0.00735264	0.876342
cg15034692	-0.00179945	0.0037637	0.633639	-0.000580824	0.00212572	0.785246	0.00386862	0.00306198	0.20943
cg15034754	-0.0083529	0.00811182	0.305677	0.00356138	0.00458152	0.438833	0.0116358	0.00659943	0.0809912
cg15034757	0.0223042	0.0165216	0.180126	0.001256	0.00933135	0.893204	-0.0269803	0.0134413	0.0474751
cg15034763	-0.001601	0.00224907	0.478248	0.000312397	0.00127026	0.80625	7.37755e-05	0.00182974	0.96792
cg15034764	-0.014581	0.0211566	0.49233	0.00528756	0.0119492	0.6591	0.00260824	0.0172121	0.879865
cg15034807	0.0242435	0.0216743	0.266072	-0.0240355	0.0122415	0.0524291	-0.0204118	0.0176332	0.249852
cg15034811	0.00294735	0.014732	0.841845	0.00298058	0.00832058	0.72095	-0.00267171	0.0119853	0.824066
cg15034820	0.00823781	0.00992474	0.408541	-0.0112429	0.00560545	0.0476449	-0.00525035	0.00807434	0.517051
cg15034848	0.0269292	0.0257816	0.298818	-0.0312946	0.0145613	0.0340847	-0.0282128	0.0209748	0.181704
cg15034857	-0.00373864	0.0157107	0.812403	-0.00225671	0.00887332	0.799777	0.000757551	0.0127815	0.952858
cg15034861	-0.00145157	0.00272303	0.59519	0.00143254	0.00153795	0.353907	0.00236091	0.00221534	0.289172
cg15034875	-0.00443735	0.0100388	0.65945	0.00201708	0.00566989	0.722791	4.46888e-05	0.00816717	0.995645
cg15034952	0.000941931	0.00914599	0.918183	0.00578444	0.00516561	0.265537	-0.00194904	0.00744079	0.793918
cg15034962	0.0338036	0.0286102	0.240254	-0.0287218	0.0161589	0.0785949	-0.0190555	0.023276	0.414959
cg15034976	0.00231543	0.0218469	0.915811	-0.00199749	0.012339	0.87173	0.00246988	0.0177737	0.889765
cg15035020	-0.00743368	0.0207822	0.72134	0.0157688	0.0117377	0.182234	0.00535826	0.0169075	0.751981
cg15035033	-0.0103759	0.0323261	0.748912	-0.000442163	0.0182576	0.980728	-0.019441	0.0262991	0.461537
cg15035054	-0.0124665	0.0115519	0.283163	0.00577024	0.00652449	0.378646	0.00964255	0.00939817	0.307416
cg15035097	-0.00714891	0.00502814	0.158265	0.00182396	0.00283987	0.522198	0.00383216	0.00409068	0.351163
cg15035117	0.0110831	0.0200583	0.581835	-0.00564546	0.0113288	0.61937	-0.00858938	0.0163186	0.59983
cg15035133	0.0564648	0.0321991	0.0826228	-0.0460705	0.0181859	0.0128852	-0.0509764	0.0261958	0.0545217
cg15035143	-0.0160897	0.0268939	0.551042	-0.00474305	0.0151895	0.755508	0.0025259	0.0218797	0.908329
cg15035145	-0.0130072	0.0202953	0.523086	0.0185692	0.0114627	0.108452	0.00925942	0.0165114	0.57622
cg15035217	0.0105478	0.0211511	0.619118	0.00994356	0.011946	0.407222	-0.0208653	0.0172076	0.228212
cg15035273	0.0216868	0.00757443	0.00513004	-0.0116158	0.004278	0.00782818	-0.0140275	0.00616223	0.025
cg15035278	0.00604641	0.00762783	0.42988	-0.00842184	0.00430816	0.0534491	-0.00159404	0.00620567	0.797819
cg15035324	0.0152038	0.0590756	0.79744	0.0053873	0.0333656	0.872061	-0.00172218	0.0480614	0.971488
cg15035360	-0.00058154	0.00934415	0.950502	0.000476377	0.00527753	0.928261	-0.00473177	0.007602	0.5351
cg15035364	-0.000725841	0.00892071	0.935317	0.00895654	0.00503837	0.0785609	0.000974396	0.0072575	0.893472
cg15035382	-0.022371	0.0244779	0.362998	0.00348183	0.013825	0.801684	0.00738089	0.0199142	0.711709
cg15035421	0.0232386	0.0312207	0.458456	-0.0138846	0.0176333	0.432944	-0.0324268	0.0253998	0.20474
cg15035424	-0.028392	0.0229046	0.218091	0.0296003	0.0129364	0.0242778	0.026186	0.0186342	0.163103
cg15035459	0.00176898	0.00338473	0.602408	-0.00499493	0.00191168	0.0103928	-0.000542423	0.00275367	0.84425
cg15035476	0.022441	0.0124894	0.0754479	-0.00328336	0.00705396	0.642633	-0.0192709	0.0101609	0.060828
cg15035515	0.0101497	0.0160634	0.528954	0.000308965	0.00907256	0.972903	-0.00911552	0.0130685	0.487131
cg15035528	0.00152484	0.0129481	0.906494	-0.0010772	0.00731302	0.883198	-0.00222749	0.010534	0.83297
cg15035546	0.0101197	0.0105969	0.341943	-0.00420312	0.00598508	0.484178	0.000611664	0.00862118	0.943583
cg15035558	0.00142308	0.0089988	0.874671	0.00337829	0.00508248	0.507808	0.00572242	0.00732103	0.43631
cg15035590	0.0280073	0.0626607	0.655885	0.0106247	0.0353905	0.764649	-0.0125896	0.050978	0.805454
cg15035610	0.0109819	0.0131983	0.407393	0.00493325	0.00745432	0.509654	-0.018423	0.0107375	0.0893661
cg15035681	-0.0273573	0.0199017	0.172383	-0.00236136	0.0112404	0.834042	0.0247493	0.0161911	0.129592
cg15035705	-0.00851943	0.0318004	0.789337	-0.00719376	0.0179607	0.68964	-0.00142036	0.0258714	0.956329
cg15035709	-0.00809584	0.00491812	0.102941	0.00250388	0.00277773	0.369579	0.00398833	0.00400117	0.321321
cg15035713	0.00490012	0.00374598	0.193899	-0.00156209	0.00211571	0.462079	-0.00348397	0.00304757	0.255742
cg15035716	-0.0354714	0.0243522	0.148424	0.011149	0.013754	0.419559	0.0216813	0.0198119	0.276482
cg15035721	-0.0106899	0.0229298	0.642108	-0.00455457	0.0129507	0.725828	-0.00265007	0.0186547	0.887325
cg15035774	0.0617139	0.0249824	0.0152277	-0.0358918	0.0141099	0.0125308	-0.0609837	0.0203246	0.00341824
cg15035834	-0.000855343	0.0123914	0.945109	0.0052912	0.00699862	0.451442	-0.00546261	0.0100811	0.589142
cg15035869	0.00186503	0.00338892	0.583344	0.00101288	0.00191405	0.597875	-0.00362901	0.00275708	0.191161
cg15035871	-0.00368408	0.00892296	0.680599	-0.00167887	0.00503964	0.739746	0.00820822	0.00725933	0.260936
cg15035911	0.000491788	0.00975739	0.959905	-0.00295363	0.00551093	0.593201	0.00320292	0.00793819	0.687473
cg15035912	-0.0601876	0.028742	0.0388348	0.0216014	0.0162334	0.186383	0.0371913	0.0233833	0.114941
cg15035920	0.000175484	0.0356698	0.996085	0.0146807	0.0201461	0.467917	0.000128971	0.0290194	0.996463
cg15035956	0.00639651	0.0112755	0.571813	-0.00188391	0.00636835	0.76799	-0.00966563	0.00917326	0.294623
cg15035973	-0.0369072	0.0278299	0.187866	0.0119845	0.0157182	0.447616	0.025453	0.0226412	0.263679
cg15036098	-0.0134316	0.0110245	0.22602	0.00477463	0.00622661	0.445038	0.0123909	0.0089691	0.170264
cg15036118	0.00892562	0.0472317	0.850503	0.00966985	0.0266763	0.717767	0.00345918	0.0384257	0.928453
cg15036140	0.00602467	0.00339367	0.0789584	0.000800403	0.00191673	0.677162	-0.00506021	0.00276094	0.069871
cg15036152	-0.00467435	0.0173237	0.787863	0.00610958	0.00978433	0.533799	-0.00462479	0.0140938	0.743503
cg15036157	-0.00873598	0.0156429	0.577803	0.000649996	0.00883506	0.941502	0.0038114	0.0127264	0.765203
cg15036160	0.0395953	0.0232992	0.0924108	-0.00928341	0.0131593	0.482194	-0.0198536	0.0189552	0.297493
cg15036164	-0.0022576	0.0263511	0.9319	0.0186015	0.014883	0.214331	0.00366142	0.0214381	0.864741
cg15036284	-0.00736331	0.0072767	0.314077	0.00244869	0.00410985	0.552675	0.00297103	0.00592001	0.61689
cg15036326	0.0260979	0.051463	0.61321	0.00528202	0.0290661	0.856174	-0.0045996	0.0418681	0.912746
cg15036328	0.00112768	0.0107492	0.916663	0.00214895	0.00607111	0.724126	-0.00816931	0.0087451	0.352518
cg15036350	-0.0204688	0.0301945	0.499434	0.0111839	0.0170537	0.513485	0.000341305	0.0245649	0.988943
cg15036411	0.00265506	0.00789753	0.737447	-0.00527478	0.00446049	0.239846	0.0086772	0.00642509	0.17996
cg15036442	-0.00935538	0.0107374	0.385727	0.00261737	0.00606446	0.666986	0.00934831	0.00873552	0.287181
cg15036475	-0.0280196	0.0235577	0.237156	0.0134994	0.0133053	0.3128	0.0178211	0.0191655	0.354734
cg15036477	0.0384254	0.0171583	0.0273864	-0.00248111	0.00969095	0.79847	-0.028086	0.0139593	0.0469656
cg15036520	-0.0134638	0.0196729	0.495349	-0.00836908	0.0111111	0.453126	0.00679161	0.016005	0.672245
cg15036529	-0.0146993	0.0141781	0.302399	0.00882778	0.00800771	0.272983	0.0116821	0.0115347	0.313659
cg15036591	-0.0139708	0.00804487	0.0855982	0.00515314	0.00454371	0.259508	0.0141582	0.00654496	0.032956
cg15036595	-0.0041016	0.0117754	0.728349	0.00266214	0.00665072	0.689822	0.00459678	0.00957999	0.632416
cg15036616	0.000118516	0.00308311	0.969415	-0.00230229	0.00174133	0.189197	0.000716393	0.00250829	0.775779
cg15036663	0.00283833	0.00537707	0.59879	-0.00382585	0.00303694	0.210744	-0.00228166	0.00437455	0.603142
cg15036713	-0.00398039	0.00899578	0.659121	0.00365453	0.00508077	0.473676	0.00227526	0.00731858	0.756546
cg15036867	-0.00169067	0.0212045	0.936613	0.00538693	0.0119762	0.653845	-0.00211582	0.017251	0.902636
cg15036872	-0.00241715	0.0127312	0.849812	0.00423851	0.00719054	0.556911	-0.00322411	0.0103576	0.756249
cg15036874	-0.0654716	0.0254118	0.0114744	0.0343063	0.0143524	0.0187471	0.0312853	0.0206739	0.133429
cg15036894	-0.0276312	0.0179463	0.126867	0.0172329	0.010136	0.0922712	0.0286655	0.0146004	0.0524407
cg15037004	-0.0150791	0.038956	0.699536	-0.00284223	0.0220022	0.89748	-0.012095	0.0316929	0.703562
cg15037019	0.00803267	0.00739579	0.280093	0.00663678	0.00417711	0.115317	-0.0101745	0.0060169	0.094016
cg15037103	-0.000353209	0.00204373	0.863145	0.000347759	0.00115429	0.763842	0.00135978	0.00166269	0.415444
cg15037110	-0.000131642	0.00257404	0.959316	-0.000359417	0.00145381	0.805252	-0.000309939	0.00209413	0.882644
cg15037126	0.00709261	0.00706299	0.317758	0.00151033	0.00398914	0.705796	-0.0090026	0.00574614	0.120403
cg15037133	0.00341627	0.0175076	0.845695	-0.00471456	0.00988823	0.634577	-0.0130214	0.0142435	0.362856
cg15037137	-0.0405484	0.0380518	0.289218	0.0323448	0.0214915	0.135538	0.0411291	0.0309573	0.187074
cg15037183	-0.00292155	0.00795695	0.714284	-0.00286099	0.00449405	0.525858	0.00620729	0.00647343	0.339975
cg15037334	-0.0038467	0.0134494	0.775473	0.00829545	0.00759618	0.277486	0.00220945	0.0109419	0.840393
cg15037358	0.00270696	0.00719079	0.707398	-0.00230226	0.00406133	0.572095	-0.00269504	0.00585012	0.646048
cg15037420	-0.00756733	0.0136905	0.581698	-5.78844e-05	0.00773233	0.994042	0.00451613	0.011138	0.686016
cg15037445	-0.00123434	0.0106626	0.908077	0.00372443	0.0060222	0.537713	-0.00232344	0.00867465	0.789384
cg15037451	-0.0680159	0.0355562	0.0586787	0.0228965	0.020082	0.257003	0.0483027	0.028927	0.0981475
cg15037467	-0.00524479	0.00587517	0.374202	-0.000608236	0.00331827	0.854942	0.00126198	0.00477979	0.792315
cg15037541	0.0290727	0.0257933	0.262436	0.00163487	0.0145679	0.910875	-0.0179758	0.0209843	0.393739
cg15037581	0.00463909	0.0197876	0.81513	0.00479029	0.011176	0.669137	-0.00682374	0.0160984	0.672584
cg15037586	-0.00885835	0.0143289	0.537867	-0.00338588	0.0080929	0.676587	-0.00260904	0.0116574	0.823371
cg15037594	0.000632787	0.0122198	0.958806	-0.00173989	0.00690169	0.801495	0.00775929	0.00994151	0.436981
cg15037596	-0.00726252	0.0137828	0.599435	0.00111096	0.00778445	0.886808	0.00692891	0.0112131	0.538054
cg15037655	-0.0209941	0.0198408	0.292599	0.0173542	0.011206	0.124688	-0.00153551	0.0161416	0.924408
cg15037663	0.0127641	0.0323905	0.694387	0.014887	0.018294	0.417753	0.0138234	0.0263515	0.601063
cg15037823	0.000969866	0.0245277	0.968539	0.00498376	0.0138531	0.719803	-0.00518575	0.0199547	0.795504
cg15037851	-0.00346235	0.027284	0.899279	0.0157127	0.0154099	0.310405	-0.00364353	0.0221971	0.869955
cg15037865	0.00825197	0.0151667	0.587619	-0.00693279	0.00856609	0.420286	-0.00757992	0.012339	0.540437
cg15037937	-0.0308311	0.022421	0.172236	0.0105587	0.0126633	0.40642	0.028743	0.0182408	0.118305
cg15037963	0.00618235	0.0107041	0.564882	8.58029e-06	0.00604564	0.99887	-0.00379607	0.00870842	0.663862
cg15038110	-0.00146557	0.0192744	0.939544	-0.00713994	0.0108861	0.513439	-0.0125241	0.0156808	0.426403
cg15038123	-0.00194141	0.0024369	0.427566	-0.00169571	0.00137635	0.220884	0.00190843	0.00198255	0.338111
cg15038160	-0.00402731	0.0212958	0.850395	0.0114378	0.0120277	0.343968	0.0118386	0.0173253	0.496022
cg15038236	-0.0380652	0.0285834	0.186039	0.0230093	0.0161438	0.157255	0.0211628	0.0232542	0.365022
cg15038241	-0.00290765	0.00352857	0.411923	0.00186339	0.00199292	0.352084	0.00475184	0.00287069	0.101064
cg15038286	0.0158385	0.0261337	0.545879	-0.00336815	0.0147602	0.819973	0.00349148	0.0212613	0.869898
cg15038303	-0.00442464	0.0324241	0.891736	-0.016718	0.018313	0.363534	-0.00266467	0.0263788	0.919745
cg15038331	-0.00134334	0.0121399	0.912116	0.0104122	0.00685654	0.132086	-0.00462465	0.00987647	0.640646
cg15038361	-0.00615094	0.0120664	0.611367	0.00272921	0.00681504	0.689683	0.00500063	0.0098167	0.611617
cg15038402	-0.0104689	0.0102764	0.310841	0.00572659	0.00580408	0.326245	0.00289657	0.00836046	0.72974
cg15038446	0.000612716	0.00249997	0.8069	0.00103719	0.00141197	0.464356	0.00232085	0.00203387	0.256609
cg15038529	0.0180295	0.0145591	0.218537	-0.0170348	0.00822288	0.040927	-0.00894259	0.0118446	0.452065
cg15038558	0.00212054	0.00393506	0.59119	-0.00123927	0.00222251	0.578389	-0.00355831	0.0032014	0.269078
cg15038664	-0.00183397	0.0028272	0.518057	-0.000385942	0.00159679	0.809519	0.00135588	0.00230009	0.556888
cg15038810	0.00125559	0.00299571	0.676038	-0.00166461	0.00169197	0.32762	-0.00075009	0.00243718	0.758911
cg15038811	-0.0170556	0.026457	0.520659	-0.00485334	0.0149428	0.746029	-0.00115016	0.0215243	0.957494
cg15038854	-0.0281226	0.0183334	0.128264	0.00604506	0.0103546	0.560694	0.0110262	0.0149153	0.46152
cg15038926	0.0122672	0.0132125	0.355453	-0.00885819	0.00746236	0.238077	-0.00213812	0.0107491	0.842744
cg15038937	0.0145103	0.0246875	0.558047	-0.00214162	0.0139434	0.878245	-0.0111826	0.0200847	0.578952
cg15038984	0.00459242	0.0111894	0.68239	0.00245729	0.00631973	0.698246	0.00096533	0.00910322	0.915765
cg15039019	-0.00124449	0.00362585	0.732163	-0.000305768	0.00204787	0.881615	0.0030958	0.00294984	0.296538
cg15039036	-0.0160354	0.0167035	0.339414	0.0100646	0.00943404	0.288668	0.0154432	0.0135892	0.258547
cg15039077	0.00571193	0.0136437	0.676389	0.002196	0.00770592	0.776265	-0.000273446	0.0111	0.980396
cg15039102	0.00825313	0.0165538	0.619203	-0.0154655	0.00934949	0.101296	-0.00631087	0.0134674	0.640395
cg15039118	-0.00314767	0.0143255	0.826542	-0.00724682	0.00809097	0.372625	-0.0068419	0.0116546	0.558517
cg15039162	-0.0149645	0.0202663	0.462041	0.0143064	0.0114463	0.214325	0.0114725	0.0164878	0.488189
cg15039182	0.00845039	0.0158148	0.594321	-0.00738369	0.00893213	0.410447	0.00656415	0.0128662	0.61107
cg15039233	-0.007132	0.0156956	0.650549	0.0146617	0.00886478	0.101342	0.00322683	0.0127692	0.801026
cg15039304	0.00198236	0.0125685	0.874999	0.010472	0.00709865	0.143361	-0.0111668	0.0102252	0.277473
cg15039313	0.00206403	0.0037151	0.579765	-0.00169649	0.00209827	0.420751	0.00171854	0.00302245	0.570934
cg15039355	0.0103359	0.0125509	0.412216	-0.00251824	0.00708871	0.723168	-0.00887013	0.0102109	0.387138
cg15039415	-0.00249831	0.0140272	0.859009	-0.00338265	0.00792251	0.670339	0.0143537	0.0114119	0.211462
cg15039438	0.00254108	0.01057	0.810518	0.00200507	0.00596987	0.73769	0.00674409	0.00859928	0.434778
cg15039460	0.0255137	0.0251783	0.313402	-0.0226263	0.0142206	0.114809	-0.0201907	0.020484	0.326716
cg15039509	-0.0420827	0.026072	0.109722	0.0218153	0.0147253	0.141687	0.030084	0.0212111	0.15927
cg15039510	0.00293484	0.00641206	0.648177	0.000616201	0.0036215	0.865242	-0.00367652	0.00521658	0.482621
cg15039577	-0.00113622	0.00870859	0.896461	0.00199369	0.00491857	0.686112	0.00530369	0.00708493	0.455899
cg15039603	-0.00116017	0.00801333	0.885181	0.000409802	0.00452589	0.928038	-0.001163	0.0065193	0.858782
cg15039604	0.0147978	0.00989755	0.138104	-0.00738699	0.00559009	0.18943	-0.0112187	0.00805222	0.166698
cg15039694	-0.0108621	0.00856918	0.207953	0.0120061	0.00483983	0.0148173	0.00504222	0.00697152	0.471243
cg15039797	0.0369698	0.0341072	0.281056	-0.00536854	0.0192636	0.781071	-0.0150274	0.0277482	0.589349
cg15039806	0.0148352	0.0117357	0.209191	-0.00740774	0.00662827	0.266471	-0.00805927	0.00954766	0.400665
cg15039826	-0.102192	0.0311768	0.00144808	0.0240562	0.0176085	0.175013	0.054771	0.0253641	0.03326
cg15039853	-0.000101159	0.0217425	0.996297	-0.00727708	0.0122801	0.554819	-0.0120829	0.0176888	0.496167
cg15039981	-0.0222911	0.0263289	0.399258	0.00209907	0.0148704	0.888035	0.0279052	0.02142	0.195709
cg15040075	-0.000781243	0.00368668	0.832617	-0.000642438	0.00208222	0.75833	5.11839e-05	0.00299932	0.986419
cg15040157	-0.0042514	0.0100307	0.672613	-0.00197782	0.0056653	0.727755	5.22118e-05	0.00816056	0.994908
cg15040188	-0.00873949	0.00710163	0.221406	0.00498143	0.00401097	0.217218	0.00830208	0.00577758	0.153918
cg15040252	0.00337096	0.0221742	0.879482	0.00451371	0.0125239	0.719317	-0.00921034	0.01804	0.610813
cg15040307	0.00426917	0.00296945	0.153705	-0.000584789	0.00167713	0.728074	-0.00197156	0.00241581	0.41642
cg15040370	0.0068467	0.0167886	0.684297	-0.00500867	0.00948215	0.59854	-0.00197412	0.0136585	0.885375
cg15040404	-0.00702592	0.00867469	0.419941	0.000101152	0.00489943	0.98357	0.00149971	0.00705736	0.832156
cg15040405	-0.000111552	0.0116363	0.992371	0.000900728	0.00657214	0.891271	0.00342945	0.00946681	0.717938
cg15040422	0.00473248	0.00408959	0.250003	-0.00205779	0.00230978	0.375163	-0.00299524	0.00332711	0.370192
cg15040499	-0.00506768	0.0135103	0.708398	-0.00124542	0.00763054	0.870685	0.00273689	0.0109914	0.803879
cg15040521	0.0178433	0.0225206	0.430095	-0.00977821	0.0127195	0.443888	-0.00337409	0.0183218	0.854271
cg15040559	0.0190941	0.0131468	0.14959	0.00364165	0.00742523	0.624917	-0.0129016	0.0106956	0.230625
cg15040560	-0.0104921	0.0097103	0.282565	-2.10713e-05	0.00548433	0.996942	0.00758817	0.00789988	0.339147
cg15040608	-0.0129806	0.0253651	0.609978	-0.0212559	0.0143261	0.141093	0.00948328	0.020636	0.646856
cg15040616	-0.0196472	0.0146702	0.183584	0.0107537	0.00828567	0.197379	0.0212672	0.0119351	0.0778616
cg15040708	0.055276	0.0430333	0.201997	-0.0383837	0.024305	0.117501	-0.0516851	0.03501	0.14307
cg15040720	-0.00423351	0.025116	0.866491	-0.0113411	0.0141854	0.42594	0.00027846	0.0204333	0.989155
cg15040731	0.00288043	0.0154617	0.852599	0.0151441	0.00873267	0.0860291	-0.00529848	0.0125789	0.674518
cg15040758	0.00345127	0.0192463	0.858056	-0.0135004	0.0108702	0.217213	0.00590311	0.015658	0.706986
cg15040770	0.0586364	0.0325327	0.0745588	0.0128459	0.0183743	0.48613	-0.0334391	0.0264672	0.209437
cg15040835	-0.00299107	0.0100262	0.766087	0.0030748	0.00566276	0.588372	-0.00276066	0.0081569	0.735752
cg15040862	-0.00710153	0.00871259	0.416998	0.00952915	0.00492083	0.0556879	0.00209193	0.00708819	0.76852
cg15040971	-0.0265393	0.026537	0.319732	0.0277798	0.014988	0.0668235	0.0236754	0.0215894	0.275494
cg15041044	-0.0335357	0.0408272	0.413409	0.0058807	0.023059	0.799236	0.032658	0.0332153	0.32792
cg15041339	-0.0208585	0.0434057	0.63191	-0.0174456	0.0245153	0.478391	-0.00109506	0.035313	0.975325
cg15041362	0.0152828	0.0231033	0.509846	-0.00433391	0.0130486	0.740497	-0.0057305	0.0187959	0.761103
cg15041373	-0.0018491	0.00552038	0.738372	0.00351537	0.00311788	0.262291	-0.00036509	0.00449114	0.935376
cg15041443	0.0329766	0.0473861	0.488131	0.00864748	0.0267635	0.747302	-0.0149759	0.0385513	0.698513
cg15041487	-0.00197416	0.00861462	0.819219	0.00511104	0.0048655	0.296088	0.00126271	0.00700849	0.857392
cg15041550	-0.00907261	0.00818714	0.270508	-0.00143017	0.00462406	0.757758	0.00658914	0.0066607	0.324974
cg15041658	0.0390465	0.0273322	0.156301	-0.0227362	0.0154371	0.144002	-0.0190459	0.0222363	0.393799
cg15041659	0.000439819	0.00249493	0.860434	0.00131283	0.00140912	0.353799	-0.00124008	0.00202977	0.542648
cg15041662	0.033519	0.0228385	0.145402	-0.0190085	0.0128991	0.143787	-0.0348389	0.0185805	0.0637659
cg15041664	0.0123745	0.0142956	0.388813	-0.00469903	0.00807407	0.56191	-0.000766012	0.0116303	0.947621
cg15041691	0.0168535	0.014697	0.254285	-0.00886359	0.00830079	0.288234	-0.0185816	0.0119568	0.123394
cg15041717	0.0174661	0.0174561	0.319498	-0.00933785	0.00985914	0.345904	0.00462518	0.0142016	0.74536
cg15041744	-0.00467897	0.0345588	0.89258	0.0033441	0.0195186	0.864318	0.0150189	0.0281155	0.594423
cg15041755	-0.0157708	0.0136634	0.251213	0.0113417	0.00771704	0.144847	0.0177291	0.011116	0.113951
cg15041766	-0.0279959	0.0138629	0.0461672	0.00467343	0.00782969	0.55196	0.0172557	0.0112782	0.129238
cg15041767	-0.0107681	0.00960823	0.265146	0.00409754	0.00542668	0.452016	0.00647972	0.00781684	0.409151
cg15041803	-0.00120244	0.0119737	0.920213	0.00114604	0.00676268	0.86578	0.0039687	0.00974127	0.684595
cg15041829	-0.0113484	0.0224561	0.614443	-0.0159091	0.0126831	0.212698	0.0014384	0.0182693	0.937405
cg15041836	-0.0116343	0.0120272	0.335759	0.00734829	0.00679288	0.282012	0.00802533	0.00978477	0.414101
cg15041876	-0.00669697	0.0324234	0.836792	0.00294007	0.0183126	0.872779	0.00627522	0.0263783	0.81246
cg15041948	-0.00281976	0.00372164	0.450469	0.00204973	0.00210197	0.331887	-0.00155065	0.00302777	0.609703
cg15041949	-0.00372256	0.011488	0.7466	0.00375945	0.00648839	0.563641	0.00395011	0.00934618	0.673481
cg15042024	0.0316218	0.0356471	0.377208	0.0120743	0.0201333	0.55008	-0.0108277	0.0290009	0.709689
cg15042045	0.0131551	0.045841	0.774739	-0.00061403	0.0258908	0.981127	0.00193872	0.0372942	0.958647
cg15042080	-0.000405221	0.00338286	0.904898	0.00407553	0.00191062	0.0354153	0.000528059	0.00275215	0.84824
cg15042122	-0.0207357	0.0183545	0.261345	-0.00693737	0.0103665	0.504936	0.0166283	0.0149324	0.268188
cg15042142	0.00385032	0.0132747	0.772391	-0.00692962	0.00749747	0.35762	-0.00267501	0.0107997	0.80489
cg15042150	-0.022507	0.0162576	0.169379	0.0112824	0.0091822	0.222115	0.0112346	0.0132265	0.397726
cg15042184	0.00380144	0.0023928	0.11535	0.00197454	0.00135144	0.147198	-0.00116475	0.00194668	0.551002
cg15042246	-0.00162567	0.00257778	0.52974	-0.00166742	0.00145592	0.254886	0.00196153	0.00209717	0.351923
cg15042269	0.000890963	0.0132045	0.946342	0.000488883	0.00745784	0.947867	-0.00448617	0.0107426	0.67715
cg15042300	-0.0124395	0.033677	0.712644	-0.00611095	0.0190206	0.748682	-0.00228748	0.0273981	0.933632
cg15042302	0.0543092	0.0320991	0.0938388	-0.0269736	0.0181294	0.140006	-0.0344953	0.0261145	0.189603
cg15042310	0.0251102	0.0263244	0.342493	-0.0234315	0.0148679	0.118253	-0.0256748	0.0214164	0.233481
cg15042327	-0.00333836	0.0111248	0.76475	-0.00761671	0.00628324	0.228341	0.00922764	0.00905067	0.310451
cg15042332	-0.0273631	0.0301609	0.366508	0.0239464	0.0170348	0.162965	0.0291332	0.0245376	0.237985
cg15042385	0.0100949	0.0069376	0.148839	-0.00476703	0.00391833	0.226679	-0.00653997	0.00564414	0.249387
cg15042440	0.00255664	0.00830504	0.758856	0.0108076	0.00469065	0.0233306	-0.000716981	0.00675663	0.915708
cg15042448	-0.0126395	0.0143767	0.381464	0.00688994	0.00811991	0.398214	0.0123863	0.0116963	0.292204
cg15042460	-0.0037461	0.00674482	0.579884	0.000622144	0.00380945	0.870606	-0.00210035	0.0054873	0.702723
cg15042490	0.00264296	0.00530864	0.619699	-0.00137091	0.0029983	0.648519	-0.00150307	0.00431888	0.728569
cg15042679	-0.036559	0.0245761	0.140071	0.0118258	0.0138805	0.396306	0.0245392	0.0199941	0.22264
cg15042687	0.0044912	0.00664834	0.500925	-0.00519889	0.00375495	0.169337	-0.00174492	0.0054088	0.74768
cg15042716	0.00778746	0.0211216	0.713149	0.00383263	0.0119294	0.748685	-0.00204133	0.0171836	0.905681
cg15042747	0.00684022	0.00487515	0.163754	0.000308201	0.00275346	0.911106	-0.00546127	0.00396621	0.171665
cg15042778	0.0265115	0.0289073	0.361331	-0.0205487	0.0163267	0.211166	-0.00752936	0.0235177	0.749531
cg15042798	0.0142228	0.0639066	0.824344	0.0185874	0.0360941	0.607734	-0.00353114	0.0519916	0.94599
cg15042801	-0.00684355	0.0192468	0.722928	-0.00999122	0.0108705	0.360293	0.0103292	0.0156584	0.51102
cg15042806	0.00414357	0.0031166	0.186764	-0.0016011	0.00176024	0.365271	-0.00134155	0.00253553	0.597932
cg15042811	-0.00547284	0.00615859	0.376367	7.7852e-05	0.00347834	0.982189	0.000906823	0.00501037	0.85675
cg15042868	-0.0129845	0.0288765	0.653952	-0.00304304	0.0163093	0.852373	-0.00752914	0.0234927	0.74928
cg15042870	0.00756686	0.0207112	0.715637	0.00326635	0.0116976	0.780654	-0.00158725	0.0168497	0.925142
cg15042888	-0.00474574	0.00774098	0.541252	0.00483682	0.00437207	0.271306	-0.00460319	0.00629773	0.466567
cg15042891	0.0135447	0.0345705	0.696056	0.00370978	0.0195253	0.849703	-9.54426e-05	0.0281251	0.997299
cg15042942	0.000232501	0.00303464	0.939085	-0.000335286	0.00171395	0.845311	0.000498173	0.00246885	0.840504
cg15042970	-0.00686341	0.00842787	0.417407	0.00987785	0.00476002	0.0405906	0.000348415	0.00685655	0.959576
cg15042995	-0.00867525	0.00349079	0.0146422	0.00523186	0.00197158	0.00929166	0.00599638	0.00283995	0.0372789
cg15043029	0.0113215	0.0100692	0.263603	-0.00278004	0.00568703	0.626048	-0.00397328	0.00819186	0.628739
cg15043057	-0.016456	0.00954464	0.0878405	0.00577058	0.00539077	0.287043	0.00760961	0.00776511	0.329511
cg15043106	-0.00183367	0.0077161	0.812654	0.00426126	0.00435802	0.330582	0.00242833	0.00627749	0.69972
cg15043113	-0.0232548	0.0220922	0.295101	-0.0114146	0.0124776	0.362538	0.0188045	0.0179733	0.29802
cg15043117	-0.018868	0.0257116	0.464803	0.00704718	0.0145218	0.628559	0.0115283	0.0209179	0.582803
cg15043200	0.0480498	0.0370513	0.19773	-0.0136188	0.0209264	0.516701	-0.0140123	0.0301433	0.643066
cg15043309	0.00429126	0.0279572	0.878324	0.00161987	0.0157901	0.9185	0.00379525	0.0227448	0.867822
cg15043318	-0.0623822	0.0297644	0.0386707	0.0399408	0.0168108	0.0194506	0.0509637	0.024215	0.0378816
cg15043341	-0.00364829	0.0322263	0.910097	-0.00690611	0.0182013	0.705189	-0.00981455	0.0262179	0.708956
cg15043342	-0.0144938	0.0193474	0.45557	0.00845169	0.0109273	0.441121	0.00364491	0.0157402	0.817357
cg15043350	-0.0130691	0.0471531	0.782239	-0.0193562	0.0266319	0.469078	-0.0142457	0.0383617	0.711176
cg15043362	-0.0026801	0.0292267	0.927123	0.00789765	0.0165071	0.633404	0.00796156	0.0237776	0.738466
cg15043384	0.00220726	0.0301862	0.941858	0.0346666	0.0170491	0.0447216	0.00249959	0.0245582	0.919137
cg15043399	-0.0189615	0.0275693	0.49322	0.0241979	0.015571	0.1234	0.00477961	0.0224292	0.831694
cg15043421	-0.00884031	0.0255453	0.730036	-0.00544043	0.0144279	0.706931	-0.000311785	0.0207825	0.988061
cg15043432	-0.0199146	0.0287862	0.490694	-0.00969236	0.0162583	0.552451	0.00893624	0.0234192	0.703601
cg15043492	0.00669754	0.00610259	0.275117	0.00112612	0.00344672	0.744576	-0.00184624	0.00496481	0.710796
cg15043602	-0.0152447	0.0289357	0.59949	-0.00389773	0.0163428	0.811992	-0.00110577	0.0235409	0.962631
cg15043605	0.00710681	0.00879131	0.420824	0.000591241	0.00496529	0.90546	-0.00583335	0.00715223	0.416708
cg15043615	0.00139455	0.0235804	0.952961	-0.0057919	0.0133181	0.664598	-0.00994822	0.019184	0.60523
cg15043638	0.00130471	0.0261481	0.960306	0.00292176	0.0147684	0.843581	0.00164977	0.021273	0.938342
cg15043642	0.0103839	0.0215424	0.630864	-0.00466695	0.012167	0.702126	-0.00656724	0.017526	0.708682
cg15043648	0.00108262	0.0477829	0.98197	0.0167194	0.0269876	0.53701	0.00830488	0.0388741	0.831276
cg15043683	-0.00616277	0.00231067	0.00895223	0.000953546	0.00130505	0.466732	0.00518609	0.00187986	0.00692378
cg15043708	0.0192667	0.0133968	0.153578	-0.00681654	0.00756647	0.369857	-0.000325064	0.0108991	0.976267
cg15043711	0.00139813	0.00450276	0.756835	-0.0020171	0.00254314	0.429604	0.000791567	0.00366325	0.829372
cg15043720	0.00627496	0.00373366	0.0960164	-0.00276006	0.00210875	0.193643	-0.00351852	0.00303754	0.249538
cg15043723	-0.000125269	0.0264964	0.996237	0.01944	0.0149651	0.196983	0.00365504	0.0215564	0.865708
cg15043785	0.0105876	0.014102	0.454577	-0.00798006	0.00796472	0.318847	-0.00468252	0.0114727	0.684059
cg15043801	-3.06716e-05	0.00498167	0.9951	6.36996e-05	0.00281362	0.981984	-0.0029479	0.00405287	0.46874
cg15043847	-0.0106405	0.0235404	0.652259	0.0100219	0.0132955	0.452786	0.00167105	0.0191515	0.930647
cg15043918	0.00802067	0.0149072	0.591768	0.0155673	0.0084195	0.0674785	-0.00682984	0.0121278	0.574616
cg15043926	0.00023707	0.00297011	0.936544	-0.00174985	0.00167751	0.299456	0.0013148	0.00241636	0.587591
cg15043935	-0.0183829	0.0226558	0.419102	-0.00423158	0.0127959	0.741578	0.0152468	0.0184318	0.41013
cg15043975	0.00814711	0.005081	0.112055	-0.00555243	0.00286973	0.0558947	-0.00658475	0.00413369	0.114392
cg15043989	0.00429177	0.00391156	0.275242	0.000311006	0.00220923	0.888336	-0.00196191	0.00318228	0.538986
cg15044010	0.0328611	0.0168417	0.053892	-0.00120179	0.00951212	0.899719	-0.0324817	0.0137017	0.0197146
cg15044041	-0.0151432	0.0163013	0.355195	0.0118969	0.0092069	0.199334	0.0148883	0.013262	0.264338
cg15044055	-0.0102545	0.0156375	0.513512	0.0107977	0.00883199	0.224427	0.00435993	0.012722	0.732553
cg15044073	0.00765369	0.0035068	0.0314593	-0.00174398	0.00198062	0.380732	-0.00692134	0.00285298	0.017095
cg15044121	-0.0031688	0.00903967	0.726683	-0.000198719	0.00510556	0.969032	0.00244784	0.00735428	0.739961
cg15044146	-0.00397681	0.00800994	0.620664	0.00296665	0.00452398	0.513515	0.00433587	0.00651654	0.507381
cg15044188	0.00324881	0.0104679	0.756947	0.000732914	0.00591222	0.901596	-0.00331138	0.00851623	0.698244
cg15044205	-0.00724799	0.0157128	0.64562	-0.00160827	0.00887451	0.856566	0.012402	0.0127832	0.334349
cg15044229	0.000983612	0.0162947	0.951989	0.00920142	0.00920317	0.319865	0.0033581	0.0132567	0.800556
cg15044248	-0.000668021	0.00337251	0.843394	0.001388	0.00190478	0.467929	0.000658407	0.00274373	0.810856
cg15044252	0.00710081	0.00947056	0.455185	-0.00231495	0.00534893	0.66612	-0.0047537	0.00770484	0.538682
cg15044270	0.0126833	0.0286888	0.659392	-0.012746	0.0162033	0.433398	-0.0225526	0.02334	0.336291
cg15044283	-0.0203408	0.0266612	0.447335	-0.0126591	0.0150581	0.40257	0.0167714	0.0216904	0.441255
cg15044322	-0.0140951	0.0129145	0.277763	0.0121018	0.00729402	0.100286	0.00388427	0.0105066	0.712406
cg15044361	0.0160672	0.0344804	0.642264	-0.00568537	0.0194744	0.770949	0.0190452	0.0280518	0.498782
cg15044372	0.00542356	0.041862	0.897182	0.0162029	0.0236434	0.494771	0.00290201	0.0340571	0.932268
cg15044453	-0.0335531	0.0293242	0.255322	0.00377712	0.0165622	0.820077	0.012169	0.0238569	0.611139
cg15044474	0.0172864	0.0183193	0.347686	-0.00977927	0.0103467	0.346901	-0.00687048	0.0149038	0.645829
cg15044486	-0.0119848	0.0272791	0.661381	-0.00270691	0.0154071	0.860898	0.0159333	0.0221931	0.474503
cg15044533	0.0460845	0.0272054	0.0934515	-0.0330875	0.0153655	0.0337435	-0.0328689	0.0221332	0.14074
cg15044556	-0.00221472	0.0111279	0.842657	0.000283267	0.00628499	0.964143	0.00360723	0.00905318	0.691166
cg15044573	-0.00463012	0.0258568	0.858254	0.00621312	0.0146038	0.671445	0.0203766	0.021036	0.335104
cg15044575	-0.0110914	0.0189129	0.558924	0.00282727	0.0106819	0.791813	0.00572195	0.0153867	0.710788
cg15044663	-0.0446021	0.0291952	0.129803	0.0122678	0.0164893	0.458666	0.0463194	0.023752	0.0540183
cg15044674	0.0102107	0.0118987	0.392908	-0.00762674	0.00672031	0.259194	-0.0138288	0.00968024	0.15631
cg15044760	0.00605531	0.0123141	0.624003	-0.00258349	0.00695493	0.711096	-5.28654e-05	0.0100182	0.9958
cg15044767	-0.00837505	0.0205901	0.685078	-0.00622105	0.0116292	0.593896	-0.00196862	0.0167512	0.906688
cg15044818	-0.00251527	0.00453589	0.580483	0.00306576	0.00256185	0.234312	0.00103147	0.00369021	0.780439
cg15044825	0.00794777	0.0113244	0.484452	-0.00242933	0.00639599	0.7049	-0.00397531	0.00921308	0.667063
cg15044867	-0.000846177	0.0109778	0.938717	0.00762554	0.00620024	0.221687	-0.00585979	0.0089311	0.513291
cg15044926	-0.0131601	0.0190007	0.490189	-0.00731425	0.0107315	0.497119	0.00563687	0.0154581	0.716155
cg15044932	-0.0311984	0.0936431	0.739723	0.0255186	0.0528892	0.630533	0.0298302	0.076184	0.696237
cg15044951	-0.0160654	0.0435943	0.71328	-0.00445645	0.0246219	0.856745	-0.00924679	0.0354665	0.794856
cg15044954	0.00991743	0.00442846	0.0273852	-0.00151678	0.00250117	0.545633	-0.00437346	0.0036028	0.227701
cg15044957	-0.00392949	0.012644	0.756629	-0.00527984	0.00714129	0.461468	0.00419745	0.0102866	0.684128
cg15044971	0.00575585	0.0261693	0.82637	0.0170382	0.0147803	0.251812	-0.00177227	0.0212902	0.933828
cg15044973	0.00234948	0.0184061	0.89869	-0.011509	0.0103957	0.270963	-0.000787365	0.0149744	0.958173
cg15045031	0.0259152	0.0143829	0.0746518	-0.00835094	0.00812342	0.306477	-0.0125685	0.0117013	0.285412
cg15045084	-0.000936611	0.0115022	0.935267	0.00540358	0.0064964	0.407555	-0.00191248	0.00935771	0.838484
cg15045153	-0.0118418	0.0265144	0.656137	-0.00299111	0.0149752	0.8421	0.0117168	0.021571	0.588244
cg15045174	-0.0469888	0.0311524	0.134682	-0.000786124	0.0175947	0.964454	0.0241469	0.0253442	0.343057
cg15045262	-0.0105363	0.0324228	0.7459	0.00987047	0.0183123	0.591103	-5.26727e-05	0.0263778	0.998411
cg15045292	0.00298051	0.0250652	0.90559	0.014983	0.0141567	0.29249	0.00410924	0.020392	0.840716
cg15045356	0.0030201	0.0506275	0.952553	0.0118825	0.0285942	0.678643	0.0081133	0.0411884	0.844251
cg15045441	-0.00472576	0.00463417	0.310352	-0.00312322	0.00261736	0.235643	0.00195352	0.00377016	0.60552
cg15045554	-0.0167959	0.0450643	0.71017	-0.00730013	0.0254521	0.774857	0.0183686	0.0366624	0.61748
cg15045771	0.0171254	0.00873639	0.0528077	-0.00433476	0.00493427	0.381821	-0.0105987	0.00710755	0.139123
cg15045802	0.00829263	0.0110163	0.4534	-0.0111054	0.00622198	0.0773759	-0.00781165	0.00896242	0.385557
cg15045844	0.0111614	0.0166352	0.503831	-0.00851222	0.0093955	0.367164	-0.00591504	0.0135337	0.66303
cg15045846	0.0204136	0.0124914	0.105423	-0.00180878	0.00705511	0.798196	-0.0250043	0.0101625	0.0156262
cg15045943	0.0039276	0.0064213	0.542184	-0.00345978	0.00362672	0.342447	-0.00235856	0.00522409	0.652643
cg15045949	-0.00719809	0.0182697	0.694444	-0.00667109	0.0103187	0.519462	-0.0047289	0.0148635	0.751043
cg15045977	-0.0208322	0.0216722	0.338797	-0.00220021	0.0122404	0.85772	0.0160747	0.0176316	0.364163
cg15046062	0.06879	0.0408717	0.0955449	-0.044874	0.0230842	0.0547719	-0.0435671	0.0332515	0.193181
cg15046077	-0.0226839	0.0211726	0.286631	0.0144912	0.0119582	0.228496	0.00904676	0.0172251	0.600625
cg15046081	0.00426524	0.0078588	0.588545	0.00248639	0.00443861	0.57664	-0.00871095	0.00639358	0.176178
cg15046110	0.0129117	0.0170976	0.451956	0.00426116	0.00965666	0.659992	-0.0158445	0.0139099	0.257447
cg15046123	-0.0118085	0.0413125	0.775608	0.0101148	0.0233331	0.665606	0.0024173	0.0336101	0.942811
cg15046142	-0.00522818	0.0118055	0.658843	-0.00211431	0.00666769	0.751844	0.0097735	0.00960445	0.311373
cg15046164	0.0136405	0.017293	0.43214	-0.00560124	0.00976702	0.56763	-0.0139576	0.0140689	0.323597
cg15046299	0.0193849	0.0196718	0.326848	-0.018196	0.0111105	0.104686	0.00391585	0.0160041	0.807218
cg15046304	0.028162	0.0455341	0.537693	0.00707023	0.0257175	0.783957	0.000704216	0.0370446	0.984872
cg15046388	-0.0223282	0.0183931	0.227687	0.0116296	0.0103883	0.26567	0.00755118	0.0149638	0.614953
cg15046472	-0.00511616	0.00794098	0.520904	-0.0062263	0.00448503	0.168212	0.000557461	0.00646044	0.931413
cg15046481	0.000975237	0.00472796	0.837008	0.000335227	0.00267033	0.900355	0.00253637	0.00384647	0.511185
cg15046489	-0.0157877	0.0199699	0.431101	0.0102957	0.0112789	0.363574	0.0168106	0.0162466	0.303351
cg15046507	-0.00355519	0.0307798	0.908282	-0.0136075	0.0173843	0.435663	-0.00630364	0.0250412	0.801776
cg15046585	0.0292272	0.0287053	0.311098	-0.0131354	0.0162126	0.419789	-0.0199427	0.0233534	0.395212
cg15046675	-0.0153736	0.0453089	0.735104	-0.00367349	0.0255902	0.88615	-0.00506903	0.0368613	0.890905
cg15046693	-0.0203392	0.0273159	0.458299	0.00381297	0.0154279	0.805311	-0.00153462	0.022223	0.945086
cg15046735	-0.00167815	0.00282919	0.554442	0.00265505	0.00159791	0.0997944	0.000999414	0.0023017	0.665093
cg15046740	-0.00556904	0.0146717	0.705081	0.00433372	0.00828653	0.602166	0.00641441	0.0119363	0.592218
cg15046755	0.0131402	0.0220651	0.55287	-0.0148798	0.0124623	0.235365	-0.00352607	0.0179512	0.844684
cg15046793	-0.0134321	0.0326062	0.681276	-0.0084777	0.0184158	0.646286	-0.00533916	0.026527	0.840903
cg15046818	0.00256584	0.0125333	0.838214	-0.00570651	0.00707875	0.42211	-0.0038477	0.0101966	0.706727
cg15046828	0.0315509	0.034943	0.36878	-0.0207111	0.0197356	0.296563	0.000213385	0.0284281	0.994026
cg15046877	0.0552007	0.0281127	0.052416	-0.0200259	0.0158779	0.210215	-0.0402016	0.0228713	0.081915
cg15046903	-0.0635176	0.0403086	0.118299	0.0265384	0.0227661	0.246565	0.033524	0.0327933	0.309165
cg15046909	0.00616158	0.024646	0.803108	-0.0240157	0.0139199	0.0876301	0.0305671	0.0200509	0.130611
cg15046927	-0.012872	0.0104326	0.220217	0.00936208	0.00589228	0.11531	0.0108075	0.0084875	0.20591
cg15046935	0.00343612	0.00822292	0.676955	-0.0112948	0.00464427	0.0168311	-0.00208589	0.00668981	0.755854
cg15046965	-0.00134108	0.0200038	0.946685	0.0184014	0.011298	0.106582	0.00602866	0.0162742	0.711852
cg15047026	-0.0201681	0.0129817	0.123507	0.00514064	0.00733198	0.484886	0.0164975	0.0105613	0.121497
cg15047055	-0.0144758	0.0116131	0.215548	0.00494629	0.00655901	0.452584	0.0135488	0.0094479	0.154739
cg15047060	0.00831298	0.0540916	0.878175	0.0249272	0.0305507	0.416519	0.00308811	0.0440066	0.944198
cg15047134	-0.00704766	0.0172092	0.683045	0.00400818	0.00971965	0.680963	0.000290496	0.0140006	0.983488
cg15047198	-0.0249523	0.0420819	0.554583	0.0470208	0.0237677	0.0506965	0.0155915	0.034236	0.64982
cg15047223	-0.0112734	0.0134095	0.402561	0.00657825	0.00757363	0.387203	-0.00297827	0.0109094	0.785428
cg15047291	-0.0225851	0.0096942	0.021871	-0.00133166	0.00547524	0.808347	0.0144835	0.00788678	0.0693251
cg15047297	-0.0371053	0.0160853	0.0231726	0.0125079	0.00908492	0.171718	0.0215133	0.0130863	0.103391
cg15047408	0.0129956	0.0458098	0.777249	0.000972923	0.0258732	0.97008	-0.00431572	0.0372689	0.908048
cg15047426	-0.00948963	0.0100031	0.345123	0.0100618	0.00564971	0.078019	0.00671786	0.00813809	0.411102
cg15047484	0.00402759	0.00861501	0.641174	-0.00400758	0.00486572	0.412146	-0.001671	0.0070088	0.812057
cg15047582	-0.0413677	0.0182706	0.0257674	0.00351946	0.0103191	0.733788	0.0323041	0.0148642	0.0321684
cg15047610	0.0118488	0.00854212	0.168557	-0.0033036	0.00482455	0.495119	-0.0116225	0.0069495	0.0976317
cg15047660	0.00657824	0.00541935	0.227725	-0.00315265	0.00306082	0.305545	-0.00477966	0.00440895	0.280989
cg15047669	0.0115265	0.00646461	0.0776789	-0.00491277	0.00365118	0.181559	-0.00795885	0.00525933	0.133426
cg15047673	0.015447	0.0111655	0.169665	0.00159525	0.0063062	0.800825	-0.0173177	0.00908374	0.0595219
cg15047709	-0.00385862	0.0186074	0.836151	0.00833059	0.0105094	0.429878	-0.00460169	0.0151382	0.761788
cg15047751	-0.00422942	0.00912287	0.643958	0.00499748	0.00515256	0.334483	0.000269189	0.00742198	0.971141
cg15047753	0.00785932	0.00819535	0.33992	0.00176186	0.0046287	0.704295	-0.00898853	0.00666739	0.180723
cg15047762	-0.0245814	0.0097768	0.0135568	0.00633698	0.00552189	0.253923	0.016571	0.00795398	0.0398216
cg15047774	-0.0265097	0.0364997	0.469387	-0.00123445	0.0206149	0.952372	0.00874815	0.0296946	0.76892
cg15047833	3.83481e-05	0.00289948	0.989475	-0.00206148	0.00163761	0.211083	-0.000670108	0.00235889	0.776951
cg15047850	-0.0340318	0.0236729	0.153737	0.00520638	0.0133703	0.697827	0.0133244	0.0192592	0.490672
cg15047889	0.00267422	0.0033005	0.419761	-0.000607977	0.00186411	0.745007	-0.00232764	0.00268514	0.388137
cg15048029	-0.0365153	0.0183924	0.0498998	0.000533282	0.0103879	0.959162	0.0235218	0.0149632	0.11918
cg15048051	0.0117158	0.0135553	0.389533	0.00417929	0.00765594	0.586383	-0.00314261	0.011028	0.77627
cg15048059	-0.0141134	0.0163749	0.390852	0.0109585	0.00924848	0.238923	0.00642998	0.0133219	0.630413
cg15048069	0.0224808	0.0308385	0.46775	-0.00455245	0.0174175	0.794354	-0.00570861	0.0250889	0.820481
cg15048077	0.0146823	0.0354323	0.679505	-0.0173644	0.020012	0.387678	-0.024097	0.0288262	0.405223
cg15048078	-0.00512323	0.0043723	0.24414	-0.00123851	0.00246946	0.617121	0.00405168	0.00355712	0.257465
cg15048099	-0.0582792	0.0311805	0.0645958	0.00601805	0.0176106	0.733286	0.0340487	0.0253671	0.18262
cg15048175	0.000977225	0.0207425	0.96252	-0.00842777	0.0117153	0.473617	0.0103956	0.0168752	0.539303
cg15048214	-0.00314773	0.0156335	0.840847	-0.00614486	0.00882975	0.488122	-0.00169744	0.0127188	0.894104
cg15048309	0.0060764	0.0161913	0.708258	-0.00122781	0.00914479	0.89347	-0.0101719	0.0131726	0.441855
cg15048430	-0.00767913	0.00993606	0.441469	0.00169762	0.00561184	0.762907	0.00420607	0.00808355	0.604011
cg15048437	-0.00101604	0.00344775	0.768849	-0.00124588	0.00194727	0.523791	0.00197512	0.00280494	0.483004
cg15048461	0.0308873	0.0262594	0.24235	-0.00406688	0.0148312	0.7845	-0.0222077	0.0213636	0.301124
cg15048463	-0.00379566	0.0193735	0.845078	0.0150431	0.010942	0.172329	2.90078e-05	0.0157614	0.998535
cg15048480	-0.00341535	0.00933814	0.715346	-0.000129372	0.00527414	0.98048	0.00463019	0.00759711	0.543625
cg15048534	0.0113953	0.00979641	0.247568	-0.000950156	0.00553297	0.864007	-0.00718452	0.00796994	0.369558
cg15048607	-0.0179557	0.0190948	0.349353	-0.00735997	0.0107847	0.496566	0.00819365	0.0155347	0.59908
cg15048611	0.00374514	0.0137064	0.785244	-0.00528187	0.00774132	0.496662	-0.000211944	0.011151	0.984874
cg15048666	0.00683694	0.0290615	0.8145	0.0182277	0.0164138	0.269496	-0.0085762	0.0236432	0.717585
cg15048700	0.00638744	0.00942173	0.499402	0.00578748	0.00532135	0.279441	-0.0157207	0.00766511	0.0429412
cg15048714	-0.00716576	0.00911197	0.433524	-0.000530153	0.0051464	0.918162	0.00636911	0.0074131	0.392344
cg15048740	0.00385839	0.0253361	0.879273	-0.0138372	0.0143097	0.335932	0.00877888	0.0206123	0.671111
cg15048802	-0.00136223	0.00339226	0.688875	0.000181943	0.00191593	0.924538	-3.95692e-05	0.0027598	0.98859
cg15048806	-0.00518118	0.0155923	0.74038	-0.00127585	0.00880648	0.885106	0.00227001	0.0126853	0.858347
cg15048810	-0.0702373	0.0398683	0.0812327	0.0321124	0.0225174	0.157013	0.0415143	0.0324351	0.203596
cg15048832	-0.01789	0.0217347	0.412444	0.00906777	0.0122756	0.461866	0.011504	0.0176824	0.516832
cg15048900	0.00969763	0.0131267	0.46181	-0.0136816	0.00741387	0.0679977	-0.00414149	0.0106793	0.699001
cg15048902	0.00176852	0.00522399	0.735682	-0.0036575	0.00295048	0.218074	0.00162147	0.00425001	0.703642
cg15048948	0.0134502	0.0132048	0.310908	-0.0169948	0.00745801	0.0248533	-0.0117242	0.0107429	0.277797
cg15048951	-0.00841335	0.0209014	0.688173	0.0110399	0.011805	0.351992	0.0134398	0.0170045	0.43122
cg15048991	-0.0102906	0.00590177	0.0843581	0.000304981	0.00333329	0.927286	0.00855513	0.00480142	0.0778809
cg15049005	0.0148346	0.024039	0.538596	-0.0162523	0.0135771	0.234179	-0.0006818	0.0195571	0.972261
cg15049014	0.0108373	0.00986437	0.274623	-0.00116565	0.00557135	0.834709	-0.00319087	0.00802522	0.691786
cg15049092	-0.00208953	0.0280849	0.940843	-0.0104501	0.0158622	0.511568	-0.00589466	0.0228487	0.796958
cg15049101	-0.0185013	0.0415828	0.657354	0.0127489	0.0234858	0.588476	0.0257333	0.03383	0.448682
cg15049121	0.0154534	0.0222108	0.488227	-0.0081311	0.0125446	0.518387	-0.00457724	0.0180698	0.80056
cg15049177	0.0247288	0.0133961	0.0679154	-0.00290313	0.00756605	0.702028	-0.0142591	0.0108985	0.193813
cg15049217	-0.0276684	0.033477	0.410534	0.00937209	0.0189076	0.621232	0.0228941	0.0272354	0.402619
cg15049233	-0.00117962	0.00288432	0.683449	-0.000169649	0.00162905	0.917271	0.00274316	0.00234656	0.245234
cg15049271	0.0131637	0.0509603	0.796707	0.0169655	0.0287821	0.556918	-0.013721	0.0414591	0.741387
cg15049274	0.0039888	0.00438301	0.365024	-0.00140961	0.0024755	0.570373	-0.00196473	0.00356582	0.582895
cg15049308	-0.0106556	0.0312275	0.733665	-0.00820567	0.0176372	0.642785	-0.00349739	0.0254054	0.890789
cg15049312	-0.018499	0.0283507	0.515602	0.00541513	0.0160124	0.735948	-0.000414708	0.0230649	0.985691
cg15049358	-0.00870892	0.0130738	0.506891	0.00598023	0.00738404	0.419968	0.00398482	0.0106363	0.708736
cg15049402	0.0109552	0.033897	0.747241	0.00532794	0.0191449	0.781372	0.000119117	0.0275772	0.996562
cg15049439	0.0234698	0.0198766	0.240549	-0.0188667	0.0112262	0.0960268	-0.00909008	0.0161707	0.57531
cg15049460	0.0259014	0.0361522	0.475415	-0.041512	0.0204186	0.0447518	-0.0295573	0.0294119	0.317399
cg15049489	0.00619671	0.0178175	0.728745	0.000153278	0.0100632	0.987879	0.0113416	0.0144956	0.435854
cg15049495	-0.0602985	0.0364155	0.100952	0.027635	0.0205673	0.182168	0.042571	0.0296261	0.153919
cg15049549	0.0268722	0.0474324	0.572325	0.00384843	0.0267896	0.886069	-0.00748815	0.038589	0.846539
cg15049570	0.00697171	0.00779223	0.37314	-0.00129327	0.00440102	0.769489	-0.0011247	0.00633942	0.85955
cg15049626	0.0113005	0.0261413	0.666485	-0.00371362	0.0147645	0.801936	-0.0155772	0.0212674	0.465646
cg15049636	-0.00879568	0.0349546	0.801853	-0.000310688	0.0197422	0.987476	-0.0127199	0.0284376	0.655652
cg15049647	0.00590124	0.0074692	0.431391	-0.00329616	0.00421857	0.436483	-0.0126297	0.00607662	0.0402841
cg15049712	0.00750413	0.0341588	0.826575	0.00359308	0.0192927	0.852642	0.00859687	0.0277901	0.757712
cg15049744	0.0385781	0.0254529	0.132823	-0.0145117	0.0143757	0.31524	-0.00797774	0.0207074	0.70088
cg15049778	-0.0248589	0.0106875	0.0220799	0.0122529	0.00603624	0.0450789	0.0172947	0.00869487	0.0494817
cg15049902	-0.0343647	0.036693	0.351294	-0.00216826	0.020724	0.916887	0.0404774	0.0298518	0.178234
cg15049933	0.0148465	0.00808006	0.0691767	0.00360611	0.00456358	0.431322	-0.0123026	0.00657358	0.0642556
cg15049946	-0.00321553	0.0097832	0.7431	0.0112352	0.00552551	0.0447232	-3.23849e-05	0.00795919	0.996762
cg15049964	0.00925385	0.00720095	0.201791	-0.00224531	0.00406707	0.582157	-0.00703522	0.00585839	0.232692
cg15049968	0.00526678	0.00585337	0.37044	0.00181872	0.00330596	0.58348	-0.00179469	0.00476205	0.707083
cg15050015	0.0147106	0.0293476	0.617316	-0.013264	0.0165754	0.425518	-0.0139641	0.0238759	0.559987
cg15050044	-0.0389897	0.0249799	0.121785	0.0152681	0.0141085	0.281825	0.0278705	0.0203226	0.17338
cg15050056	0.00808339	0.0118993	0.498539	-0.0130984	0.00672068	0.0541589	0.00541226	0.00968077	0.577387
cg15050093	-0.0039804	0.00843489	0.638049	0.00238063	0.00476399	0.618397	0.00104482	0.00686227	0.879298
cg15050103	0.0104814	0.0148244	0.481223	-0.00235972	0.00837275	0.778666	-0.00722338	0.0120605	0.550602
cg15050111	0.0364561	0.0157731	0.0229117	-0.0204514	0.00890856	0.0238241	-0.0205802	0.0128323	0.11198
cg15050139	0.00818963	0.0243686	0.737535	-0.00697877	0.0137633	0.613254	-0.00140563	0.0198253	0.943621
cg15050201	0.00495464	0.00733833	0.501156	-0.000607428	0.00414465	0.883783	-0.00318649	0.00597015	0.594732
cg15050309	-0.0276459	0.0281879	0.329121	0.0082582	0.0159204	0.605127	0.02847	0.0229325	0.217395
cg15050310	-0.000540835	0.0305274	0.985901	-0.00866573	0.0172418	0.616372	0.00235439	0.0248358	0.924669
cg15050328	-0.00681413	0.0189788	0.720338	0.0153762	0.0107191	0.154624	0.0161403	0.0154403	0.29844
cg15050340	-0.0506391	0.017252	0.004152	0.00726181	0.00974386	0.457892	0.0422961	0.0140355	0.00328693
cg15050363	-0.00280267	0.0102612	0.785327	-0.00486366	0.00579551	0.403393	0.00163637	0.00834811	0.845003
cg15050390	0.0171804	0.0111849	0.127752	-0.00872839	0.00631718	0.170208	-0.00895093	0.00909955	0.327702
cg15050398	0.00799099	0.00958915	0.406681	-0.00242456	0.00541591	0.655376	-0.00603793	0.00780132	0.440817
cg15050473	0.00679705	0.00772907	0.381328	-0.00534876	0.00436534	0.223407	-0.00356058	0.00628804	0.572521
cg15050524	0.0029647	0.00437555	0.499647	-0.000857718	0.00247129	0.729281	-0.00129837	0.00355976	0.716094
cg15050529	-0.0330701	0.0222664	0.1407	0.0178365	0.012576	0.159276	0.0153077	0.018115	0.400154
cg15050577	0.0086999	0.00498374	0.0840048	-0.000123327	0.00281479	0.965142	-0.00589101	0.00405456	0.149436
cg15050614	0.0271832	0.0232211	0.244589	-0.0286413	0.0131152	0.0313609	-0.0109322	0.0188917	0.564135
cg15050627	0.0144058	0.0129286	0.267895	0.000545396	0.00730202	0.940613	-0.00795159	0.0105182	0.451471
cg15050672	0.0047845	0.00765656	0.533496	-0.00356539	0.00432439	0.411667	-0.000795592	0.00622904	0.89863
cg15050722	0.0131798	0.0206161	0.524122	-0.0196077	0.0116439	0.0953745	-0.00745032	0.0167724	0.657876
cg15050733	0.0617622	0.0342704	0.0745882	-0.0224593	0.0193558	0.24873	-0.0355597	0.027881	0.205179
cg15050741	-0.00096543	0.0308993	0.975138	-0.0115422	0.0174518	0.509924	-0.00832845	0.0251383	0.741122
cg15050745	0.0151488	0.00877624	0.0874771	-0.00768268	0.00495678	0.124381	-0.00234127	0.00713997	0.743679
cg15050748	-0.00130459	0.00510694	0.798907	0.000753402	0.00288438	0.794486	-0.00298913	0.00415479	0.473581
cg15050753	-0.0027686	0.0164491	0.866684	-0.0033683	0.00929038	0.717716	0.00254681	0.0133823	0.849459
cg15050816	-0.0169296	0.0151268	0.265798	-0.000715677	0.00854354	0.933412	0.0070355	0.0123065	0.568841
cg15050865	-0.00869371	0.0237504	0.71512	0.00555375	0.0134141	0.679761	0.00718488	0.0193223	0.710811
cg15051059	0.01455	0.0251549	0.56431	0.00353915	0.0142074	0.8038	-0.00660988	0.0204649	0.747394
cg15051063	-0.0202495	0.0137391	0.143723	-0.00355568	0.00775976	0.647808	0.014545	0.0111775	0.196217
cg15051115	-0.0101848	0.0194991	0.602624	0.00363707	0.011013	0.741914	0.00907805	0.0158636	0.568459
cg15051148	-0.0334467	0.0199591	0.0969727	0.0244415	0.0112728	0.0325658	0.0243194	0.0162378	0.137426
cg15051210	-0.0336384	0.0228579	0.144324	0.0097932	0.01291	0.449928	0.0315158	0.0185962	0.0932991
cg15051221	-0.00827189	0.0301619	0.78447	-0.0131589	0.0170353	0.441707	0.0174241	0.0245384	0.479344
cg15051298	0.0096168	0.0130658	0.46347	0.000804804	0.00737948	0.913378	-0.0045524	0.0106297	0.669394
cg15051316	0.00210889	0.0161703	0.896504	-0.000968154	0.00913292	0.915793	0.00278027	0.0131555	0.833061
cg15051332	0.00355724	0.00345123	0.305211	-0.000979299	0.00194924	0.616512	-0.00235997	0.00280777	0.402666
cg15051334	-0.0367791	0.032529	0.26096	0.0341117	0.0183722	0.0663583	0.0271055	0.0264642	0.308247
cg15051408	-0.00852532	0.0478707	0.859019	0.031167	0.0270371	0.251818	0.00399889	0.0389455	0.918428
cg15051432	0.0414866	0.0288401	0.153477	-0.0159799	0.0162888	0.328988	-0.0198871	0.0234631	0.39873
cg15051459	-0.0140082	0.0372739	0.707865	-0.00431438	0.0210521	0.838046	-0.0105109	0.0303245	0.729623
cg15051463	0.0446391	0.028879	0.125393	-0.0315406	0.0163107	0.0560312	-0.047754	0.0234947	0.0448041
cg15051532	-0.00215903	0.00997105	0.829025	0.00608118	0.0056316	0.282867	0.00129071	0.00811201	0.873909
cg15051540	-0.0333281	0.015209	0.0307969	0.0138908	0.00858999	0.109074	0.0269109	0.0123734	0.032044
cg15051541	-0.0292515	0.0227686	0.201914	0.0254928	0.0128596	0.0502351	0.00501647	0.0185235	0.787102
cg15051795	-0.00270113	0.00358858	0.453433	0.00207477	0.00202681	0.308516	0.000849223	0.00291952	0.771759
cg15051805	0.0134678	0.0136001	0.324478	0.000328998	0.00768127	0.965923	-0.0129337	0.0110644	0.245264
cg15051881	0.0132423	0.00918982	0.152779	-0.0091483	0.00519037	0.0810935	-0.0112066	0.00747644	0.13711
cg15051882	-0.0138805	0.0263788	0.599939	0.00124927	0.0148986	0.933345	0.00530058	0.0214606	0.805432
cg15051960	0.00598169	0.00460521	0.197027	-0.00211452	0.002601	0.418209	-0.00529099	0.0037466	0.161055
cg15051989	0.0221398	0.0171902	0.200801	-0.00849727	0.00970893	0.383604	-0.00295629	0.0139852	0.833024
cg15052019	-0.00177799	0.00247373	0.474006	0.000541159	0.00139715	0.699351	0.0029227	0.00201252	0.149623
cg15052029	-0.0169564	0.0284865	0.553052	-0.00715748	0.016089	0.657397	0.000292784	0.0231754	0.989946
cg15052076	0.000233465	0.0157459	0.9882	0.00525628	0.00889321	0.555852	0.0027742	0.0128102	0.829
cg15052109	-0.000897531	0.0136548	0.947726	-0.00245316	0.00771215	0.751093	0.00079077	0.0111089	0.943397
cg15052158	0.0107424	0.0127512	0.40158	-0.00291708	0.0072018	0.686325	-0.00848283	0.0103738	0.415503
cg15052214	-0.000952224	0.0114119	0.933671	-0.000260302	0.0064454	0.967868	7.92819e-05	0.00928424	0.993204
cg15052217	0.013918	0.0136253	0.309541	-0.0076825	0.00769553	0.320589	-0.00799582	0.011085	0.47243
cg15052246	0.00299626	0.00957506	0.755004	0.00385304	0.00540795	0.477863	-0.00661303	0.00778986	0.39799
cg15052277	0.0193906	0.0150896	0.20181	-0.00711343	0.00852253	0.405939	-0.00524415	0.0122762	0.670186
cg15052330	-0.00217335	0.0122257	0.859271	0.00443581	0.00690501	0.52211	-0.00151191	0.00994629	0.879494
cg15052335	-0.0292632	0.0343959	0.396968	0.0218874	0.0194266	0.262633	0.0268156	0.027983	0.34028
cg15052383	0.0021915	0.00364185	0.548728	-0.00296931	0.0020569	0.152045	-0.00198128	0.00296285	0.505255
cg15052422	-0.0385961	0.0184551	0.0390822	0.0127308	0.0104233	0.224875	0.0153149	0.0150142	0.310228
cg15052447	-0.016033	0.0289234	0.580619	0.000722328	0.0163358	0.964821	0.0260942	0.0235308	0.270172
cg15052470	-0.0391717	0.0232154	0.094723	0.00625646	0.0131119	0.634312	0.0246657	0.018887	0.194623
cg15052503	0.0321539	0.0375044	0.39335	-0.0082569	0.0211823	0.697529	-0.0340417	0.0305119	0.267285
cg15052505	0.0244433	0.0193205	0.208818	-0.0102691	0.0109121	0.348983	-0.0227007	0.0157183	0.151867
cg15052518	0.0355837	0.0392383	0.366704	0.00374124	0.0221616	0.866289	-0.00146501	0.0319226	0.963489
cg15052642	0.011644	0.0109573	0.290541	0.00153402	0.00618863	0.804748	-0.0133446	0.00891439	0.137615
cg15052665	-0.00741771	0.0221608	0.73855	0.00532244	0.0125163	0.671594	0.00239892	0.0180291	0.89442
cg15052682	-0.0284105	0.0234796	0.229187	0.0180451	0.0132612	0.176715	0.00373648	0.019102	0.845323
cg15052719	0.041657	0.0209124	0.049156	-0.0110082	0.0118112	0.353622	-0.0339172	0.0170134	0.0489799
cg15052791	-0.00195844	0.0128943	0.879591	0.00695212	0.00728264	0.342121	0.00244641	0.0104903	0.816087
cg15052798	0.0109589	0.0143664	0.447409	-0.0118732	0.00811409	0.14659	-0.0111123	0.0116879	0.344071
cg15052802	0.00267634	0.0103317	0.796148	-0.012126	0.00583532	0.0403198	0.0041869	0.00840546	0.619518
cg15052832	0.00603131	0.0190001	0.751588	-0.0169767	0.0107312	0.116872	0.00057792	0.0154577	0.970252
cg15052879	0.00593875	0.015842	0.708564	-0.00863766	0.00894747	0.336733	0.00237699	0.0128883	0.854058
cg15052890	0.0236736	0.0365827	0.519064	-0.0282073	0.0206618	0.175318	-0.0225092	0.0297621	0.451282
cg15052901	0.0309612	0.0169524	0.0708395	-0.0064509	0.00957461	0.502056	-0.0128001	0.0137917	0.355634
cg15053019	-3.31032e-05	0.00283711	0.990714	0.000919676	0.00160239	0.567323	0.000200001	0.00230815	0.931127
cg15053022	-0.00170536	0.0148296	0.908683	0.00410227	0.00837572	0.625384	-0.0145323	0.0120648	0.231288
cg15053029	0.00214402	0.0185564	0.908253	0.0123275	0.0104806	0.242353	-0.000807929	0.0150967	0.957429
cg15053090	0.0582725	0.0237743	0.0160145	-0.0251231	0.0134276	0.0643277	-0.0485005	0.0193417	0.0138004
cg15053096	-0.0163437	0.0320165	0.610865	-0.0161008	0.0180828	0.375435	-0.0075961	0.0260472	0.771187
cg15053129	0.00101823	0.0117112	0.930893	0.00382755	0.00661442	0.564141	-0.00692647	0.00952771	0.46897
cg15053183	-0.00256831	0.00272948	0.349044	-0.000549856	0.0015416	0.722099	0.00281639	0.00222059	0.207693
cg15053190	0.0159864	0.0144504	0.271307	-0.0105342	0.00816152	0.199839	-0.0113848	0.0117562	0.335224
cg15053244	0.00379912	0.0067763	0.576317	-0.00195232	0.00382722	0.611119	-0.0105501	0.0055129	0.0585759
cg15053322	-0.0179404	0.0287717	0.534377	0.0188517	0.0162501	0.248829	0.0166602	0.0234074	0.478311
cg15053355	-0.0129167	0.0124637	0.302592	0.020969	0.00703943	0.0036478	0.00228013	0.0101399	0.822552
cg15053404	0.0239511	0.0238169	0.317068	0.00245635	0.0134517	0.855485	-0.0128684	0.0193764	0.50817
cg15053410	0.0060773	0.0138781	0.662419	-0.00224876	0.0078383	0.774799	-0.0035815	0.0112906	0.751759
cg15053468	0.00434905	0.0100031	0.664684	0.00252103	0.00564968	0.65642	0.00307899	0.00813806	0.705993
cg15053483	0.00398234	0.00310381	0.2025	-0.00165494	0.00175302	0.347463	-0.00218504	0.00252512	0.388975
cg15053575	0.00699819	0.00509114	0.172396	-0.00193854	0.00287545	0.501792	-0.00605072	0.00414193	0.147257
cg15053629	-0.00930618	0.0332037	0.779857	-0.0198773	0.0187533	0.291779	0.0018327	0.0270131	0.946047
cg15053671	-0.00731631	0.014468	0.614211	0.00528184	0.00817147	0.519547	-0.0053473	0.0117706	0.650621
cg15053706	0.013616	0.0131985	0.304781	-0.00806204	0.00745444	0.282125	-0.00961066	0.0107377	0.37296
cg15053726	-0.00381165	0.00356711	0.287896	0.00247667	0.00201469	0.2219	0.00338148	0.00290205	0.246765
cg15053735	0.01892	0.0146892	0.200771	0.00451342	0.00829638	0.587661	-0.00756754	0.0119505	0.528051
cg15053738	-0.0115111	0.00980604	0.243288	0.00249732	0.0055384	0.65305	0.0075191	0.00797777	0.348251
cg15053740	0.00344457	0.0305246	0.910384	-0.0200305	0.0172401	0.248117	-0.00940599	0.0248335	0.705684
cg15053769	0.0233926	0.0151007	0.12458	-0.00531908	0.00852883	0.534301	-0.0151497	0.0122853	0.220467
cg15053801	0.000165513	0.00323313	0.959276	-0.00213181	0.00182606	0.245867	0.000470348	0.00263034	0.858451
cg15053848	0.0177652	0.00865092	0.0426819	0.00123666	0.004886	0.800719	-0.0118791	0.00703801	0.0946207
cg15053869	-0.0016376	0.0275579	0.952736	0.000963847	0.0155646	0.950748	-0.0098589	0.0224199	0.661095
cg15053890	-0.00204322	0.0175885	0.907757	-0.00733036	0.00993388	0.462329	0.00142108	0.0143092	0.921093
cg15053901	0.00915165	0.00753065	0.227189	-0.000563944	0.00425328	0.894789	-0.00689908	0.00612662	0.26288
cg15053915	0.022761	0.0442257	0.607953	0.00516479	0.0249785	0.836619	-0.00800182	0.0359801	0.824469
cg15053937	0.00496769	0.00803616	0.537899	0.001008	0.00453878	0.824709	0.00195096	0.00653787	0.766023
cg15053979	0.000915106	0.0228711	0.968165	0.00198687	0.0129175	0.878074	-0.00789474	0.018607	0.672285
cg15054007	-0.00644679	0.00871253	0.461103	-0.00304736	0.0049208	0.537168	0.0055463	0.00708814	0.435821
cg15054019	-0.00636746	0.0246496	0.796703	-0.0108963	0.013922	0.435709	0.0184359	0.0200539	0.360186
cg15054077	-0.00700436	0.0189179	0.711995	0.00205078	0.0106847	0.84819	-0.000587315	0.0153908	0.969638
cg15054197	0.00380163	0.00592231	0.522426	-0.00350518	0.00334489	0.297253	-0.00348277	0.00481814	0.471496
cg15054260	-0.00176782	0.00362315	0.626695	0.00194889	0.00204634	0.343248	-0.000403727	0.00294764	0.891338
cg15054274	-0.0199905	0.0247594	0.421397	0.0022197	0.013984	0.874207	0.00192765	0.0201431	0.923956
cg15054275	-0.0117067	0.0102627	0.256777	0.00570581	0.00579635	0.327353	0.012611	0.00834932	0.134153
cg15054281	0.0111392	0.0258713	0.667731	-0.0167208	0.014612	0.25528	-0.00398335	0.0210478	0.850286
cg15054400	0.0122747	0.0296662	0.679954	0.00800976	0.0167553	0.633685	-0.0103298	0.0241352	0.669593
cg15054429	0.0172437	0.0329259	0.601662	-0.00603284	0.0185964	0.74632	0.00544096	0.0267871	0.839464
cg15054508	0.0115545	0.0185787	0.535436	-0.00751589	0.0104932	0.475531	-0.0152378	0.0151148	0.31587
cg15054536	-0.0200461	0.0195839	0.308543	-0.00162854	0.0110609	0.88325	0.0102569	0.0159326	0.521228
cg15054586	-0.00392534	0.00815542	0.631364	-0.00497454	0.00460614	0.282802	0.00461909	0.0066349	0.487963
cg15054595	0.0299154	0.0355696	0.402375	-0.00474747	0.0200896	0.813681	-0.0224681	0.0289379	0.439368
cg15054699	-0.000385086	0.0311636	0.990166	0.00522358	0.017601	0.767265	0.0238789	0.0253534	0.348589
cg15054725	-0.0119087	0.00817758	0.148518	0.00392802	0.00461866	0.397138	0.00768704	0.00665293	0.25072
cg15054740	0.00177296	0.00578861	0.760037	-0.000523564	0.00326938	0.873099	-0.000215239	0.00470936	0.963639
cg15054753	-0.0101201	0.0302652	0.738807	-0.0106395	0.0170936	0.535107	-0.00428956	0.0246224	0.862057
cg15054807	-0.00475627	0.0260029	0.855244	0.011434	0.0146863	0.438123	0.00140059	0.0211548	0.947348
cg15054838	0.00142067	0.0100918	0.888337	0.000653991	0.00569979	0.908886	-0.0031314	0.00821024	0.703731
cg15054873	-0.0114198	0.0118386	0.337107	0.00230305	0.00668641	0.731256	0.00683859	0.00963141	0.479372
cg15054954	-0.0376484	0.0279955	0.181793	0.0078277	0.0158117	0.621668	0.0304183	0.0227759	0.18479
cg15054977	0.0143037	0.0256378	0.578175	-0.0195841	0.0144801	0.179332	-0.00351153	0.0208578	0.86665
cg15055039	-0.00574136	0.00222851	0.0114776	0.00188724	0.00125865	0.136982	0.00383149	0.00181302	0.0371131
cg15055060	-0.0292292	0.0198279	0.143647	0.00177859	0.0111987	0.874136	0.0188358	0.0161311	0.245774
cg15055095	0.00829781	0.00968905	0.39386	-0.00320453	0.00547233	0.559499	-0.00488511	0.00788259	0.536871
cg15055101	-0.004122	0.0193185	0.831481	0.0149633	0.010911	0.173385	0.0101695	0.0157167	0.519112
cg15055109	0.0144927	0.0191074	0.44998	0.00549086	0.0107918	0.612035	-0.0261316	0.0155449	0.0959402
cg15055128	-0.00873042	0.0117098	0.457714	0.0053809	0.00661363	0.417843	0.000255712	0.00952658	0.97864
cg15055133	0.00929731	0.0153015	0.544852	-0.00880659	0.0086422	0.310701	0.00170847	0.0124486	0.891121
cg15055149	0.0149787	0.0223512	0.504338	0.0112708	0.0126239	0.374142	-0.0232882	0.018184	0.203322
cg15055165	-0.000132626	0.0159436	0.99338	0.00259893	0.00900488	0.773487	-0.00700821	0.012971	0.590218
cg15055187	0.0101148	0.00830714	0.226298	0.000285691	0.00469184	0.95157	-0.00366614	0.00675833	0.588732
cg15055286	-0.00249506	0.00243097	0.307247	6.87e-05	0.001373	0.960195	0.00164511	0.00197773	0.407535
cg15055355	0.000664615	0.00330466	0.841026	0.000275504	0.00186646	0.882955	-0.00128198	0.00268853	0.634542
cg15055378	-0.00598334	0.0253551	0.813939	0.0134421	0.0143204	0.350212	0.0175576	0.0206278	0.396754
cg15055401	0.0254504	0.00899748	0.00566989	-0.0123114	0.00508173	0.0172431	-0.015582	0.00731996	0.0357865
cg15055450	0.0185866	0.0180053	0.304479	-0.000783277	0.0101693	0.938762	-0.027471	0.0146483	0.0637192
cg15055494	0.0010294	0.00268444	0.702203	0.000379797	0.00151616	0.802726	0.00046184	0.00218395	0.832959
cg15055510	0.0319201	0.0170429	0.0640593	-0.00685551	0.00962574	0.478029	-0.0339327	0.0138654	0.016173
cg15055553	0.0021482	0.0408781	0.958196	0.0134353	0.0230878	0.561955	0.0244188	0.0332566	0.464547
cg15055577	-0.00304601	0.0109956	0.782348	0.00541769	0.00621027	0.385136	0.00100133	0.00894556	0.911103
cg15055582	0.0178403	0.0277878	0.52236	-0.00223783	0.0156944	0.886909	-0.00720244	0.022607	0.750713
cg15055674	0.00082967	0.00262021	0.752189	0.000277561	0.00147988	0.851613	0.000840668	0.00213169	0.694168
cg15055746	-0.00474514	0.00979233	0.629058	0.0144932	0.00553066	0.010177	0.00369203	0.00796662	0.644079
cg15055773	-0.017751	0.0213472	0.407693	0.012394	0.0120568	0.306494	0.00287223	0.0173672	0.868984
cg15055808	-0.00478831	0.00373358	0.202692	0.00304141	0.00210871	0.152403	0.00472551	0.00303748	0.122994
cg15055810	-0.00545896	0.0096823	0.574173	0.00404293	0.00546852	0.461486	0.00112849	0.0078771	0.886378
cg15055870	0.00217897	0.046004	0.962319	-0.0133992	0.0259828	0.607231	-0.0104656	0.0374269	0.780352
cg15055883	0.00459779	0.00910215	0.6146	0.00139755	0.00514085	0.786308	0.000458405	0.00740512	0.950766
cg15055890	0.00210996	0.0109616	0.84776	0.0100784	0.00619109	0.10676	0.0020772	0.00891792	0.816306
cg15055965	-0.0288581	0.0286734	0.316683	0.0134305	0.0161946	0.40894	-0.000988832	0.0233275	0.966275
cg15055983	0.00387267	0.00285716	0.178398	-0.00235212	0.00161371	0.148152	-0.00243694	0.00232446	0.297038
cg15055987	0.0115229	0.0128835	0.3733	-0.00341434	0.00727651	0.639949	-0.0116823	0.0104814	0.267759
cg15056105	0.000268311	0.00580144	0.963206	-0.00212338	0.00327662	0.518475	0.000634239	0.0047198	0.893379
cg15056107	0.00231856	0.0027212	0.39627	-0.00118642	0.00153692	0.442004	-0.000675726	0.00221385	0.760841
cg15056114	-0.00078036	0.00790939	0.921608	0.00361188	0.00446719	0.420741	-0.00317267	0.00643474	0.623078
cg15056128	0.00193041	0.0102586	0.851129	0.00364983	0.00579403	0.530206	-0.00212836	0.00834598	0.799245
cg15056139	-0.00746703	0.0248147	0.764119	0.0151074	0.0140152	0.283711	0.00425628	0.0201881	0.833457
cg15056189	0.0106289	0.0209487	0.613029	0.00607521	0.0118317	0.60878	-0.000764235	0.0170429	0.964325
cg15056205	-0.000360356	0.0114485	0.974954	0.0135183	0.00646606	0.0391468	-0.004929	0.00931401	0.597862
cg15056247	-0.000282764	0.00352024	0.936142	-0.000235806	0.00198822	0.905834	0.00231773	0.00286392	0.420311
cg15056271	0.0218496	0.0153955	0.159007	-0.00819613	0.0086953	0.348207	-0.0118608	0.0125251	0.345986
cg15056288	-0.00365527	0.00717932	0.611799	-0.00259152	0.00405485	0.524239	0.00466031	0.00584078	0.426863
cg15056304	-0.0231719	0.0253982	0.363828	0.00267545	0.0143448	0.85243	0.0194574	0.0206629	0.348682
cg15056346	0.00320902	0.00242011	0.187928	-0.00122612	0.00136687	0.3719	-0.0024412	0.0019689	0.21798
cg15056348	0.0107333	0.028309	0.705398	-0.00290249	0.0159888	0.856325	0.00402021	0.023031	0.861788
cg15056358	-0.031201	0.0310165	0.316918	0.0057792	0.017518	0.742179	0.00890295	0.0252337	0.724981
cg15056412	0.00653902	0.00444857	0.144788	0.000194915	0.00251253	0.938323	-0.00260993	0.00361917	0.472541
cg15056452	0.00543614	0.0182396	0.766303	0.0156288	0.0103016	0.132456	0.00328419	0.014839	0.825302
cg15056456	-0.030384	0.0331746	0.361977	0.0127894	0.0187368	0.496481	0.0204765	0.0269894	0.44986
cg15056551	-0.0328146	0.0347563	0.347424	-0.0226665	0.0196302	0.251031	0.0158676	0.0282763	0.575968
cg15056556	0.0084118	0.00702915	0.23431	-0.00596862	0.00397003	0.135947	-0.00640807	0.00571862	0.265213
cg15056557	0.000857646	0.00989247	0.931089	0.00539479	0.00558722	0.336642	0.0018096	0.00804809	0.822565
cg15056572	0.0235098	0.021255	0.271399	-0.017694	0.0120047	0.143709	-0.0236803	0.0172922	0.173996
cg15056638	-0.0253523	0.0322734	0.434027	0.0361275	0.0182279	0.0502808	0.0123671	0.0262563	0.638677
cg15056727	0.000570951	0.015768	0.971189	-0.000507627	0.00890568	0.954661	0.000664705	0.0128281	0.958781
cg15056751	-0.0361503	0.0257256	0.163117	0.00498256	0.0145297	0.732392	0.0368895	0.0209293	0.081089
cg15056772	0.0154577	0.0164012	0.348267	-0.0149167	0.00926332	0.11055	-0.0118988	0.0133433	0.374717
cg15056773	0.0145638	0.0120945	0.231428	-0.0047255	0.00683094	0.490712	-0.0070057	0.0098396	0.478163
cg15056793	0.0198936	0.00972918	0.0435617	-0.000929001	0.00549499	0.866095	-0.0152003	0.00791524	0.0577167
cg15056803	0.0179204	0.0118358	0.133223	-0.011407	0.00668479	0.0910991	-0.00448968	0.00962908	0.642062
cg15056815	-0.027488	0.0231188	0.237317	-0.000555923	0.0130574	0.966127	0.0304467	0.0188085	0.108709
cg15056878	0.00600852	0.0234166	0.798031	-0.0050609	0.0132256	0.7028	-0.0153854	0.0190507	0.421275
cg15056951	0.00302544	0.0122476	0.805407	-0.00324424	0.00691738	0.640112	-0.00797162	0.00996411	0.425626
cg15056966	0.0267371	0.0257314	0.301321	-0.00375166	0.0145329	0.796833	-0.00981154	0.0209339	0.640331
cg15056977	-0.0301748	0.0217027	0.167567	0.0160105	0.0122576	0.194554	0.0233582	0.0176564	0.188936
cg15057043	-0.00559063	0.013409	0.67764	0.00202718	0.00757333	0.789513	-0.00372467	0.010909	0.73351
cg15057046	-0.040834	0.0242928	0.0959646	0.00897933	0.0137204	0.514355	0.030255	0.0197635	0.129028
cg15057061	0.0035561	0.00576433	0.538721	0.000520147	0.00325567	0.873394	-0.00195255	0.00468961	0.67806
cg15057062	0.0135094	0.0470355	0.774553	0.00858615	0.0265655	0.747227	-0.00510904	0.0382661	0.894061
cg15057138	-0.0254896	0.0232941	0.276528	0.010448	0.0131564	0.429036	0.0139634	0.0189511	0.462998
cg15057150	-0.0014648	0.00485771	0.76364	0.000352467	0.00274361	0.898042	-0.000585174	0.00395202	0.882592
cg15057172	-0.028026	0.0227734	0.2214	0.0152344	0.0128623	0.239111	0.0203212	0.0185274	0.27541
cg15057182	0.0122515	0.0235043	0.60337	6.00499e-05	0.0132751	0.9964	-0.0135037	0.0191221	0.48175
cg15057214	0.0315931	0.0214295	0.143611	-0.00867224	0.0121033	0.475375	-0.0262707	0.0174341	0.135065
cg15057235	-0.0765047	0.0312468	0.0161268	0.04608	0.0176481	0.010444	0.0564481	0.0254211	0.0286867
cg15057238	-0.00214337	0.00210826	0.311821	0.00127019	0.00119073	0.288716	0.00242858	0.00171519	0.159968
cg15057250	0.0125955	0.0247315	0.611694	-0.0040775	0.0139682	0.770971	-0.0114788	0.0201205	0.569643
cg15057251	0.00671365	0.00409089	0.103978	-0.00150871	0.00231052	0.515303	-0.00445618	0.00332818	0.183692
cg15057323	0.00866343	0.0113863	0.448566	-0.00686202	0.00643095	0.28858	-0.0100994	0.00926343	0.27828
cg15057325	-0.0071753	0.0253896	0.778074	0.00858038	0.0143399	0.550983	0.0145741	0.0206559	0.482133
cg15057346	0.00793538	0.0196462	0.687156	0.00749874	0.0110961	0.50076	-0.00834556	0.0159833	0.60275
cg15057359	-0.00737303	0.015037	0.625	0.000903532	0.00849286	0.915492	0.00589655	0.0122335	0.630881
cg15057373	0.0110922	0.0147464	0.453736	0.000988028	0.00832869	0.905812	-0.00667158	0.011997	0.579408
cg15057390	0.0277682	0.0333174	0.40662	-0.0236571	0.0188175	0.211674	-0.0241671	0.0271056	0.374797
cg15057434	0.0068791	0.00912808	0.452884	-0.00387995	0.0051555	0.453504	-0.00512382	0.00742622	0.491848
cg15057440	0.0040112	0.00321919	0.215725	-0.00114437	0.00181819	0.530552	-0.00495133	0.002619	0.0616394
cg15057442	0.00105298	0.00433168	0.808445	8.92919e-06	0.00244651	0.997095	-0.00203622	0.00352407	0.564723
cg15057446	0.0115531	0.00917405	0.210906	-0.00795719	0.00518146	0.127833	-0.00376261	0.00746361	0.615303
cg15057456	-0.000215275	0.0275231	0.993775	-0.00415984	0.0155449	0.789569	0.0130683	0.0223916	0.560812
cg15057554	0.0139647	0.0141867	0.327367	-0.0098689	0.00801258	0.221017	-0.00952478	0.0115417	0.411234
cg15057581	0.00330926	0.0110784	0.765792	-0.00633026	0.00625703	0.314171	-0.00503877	0.00901291	0.577396
cg15057585	-0.00201613	0.0239316	0.933033	0.00356049	0.0135164	0.792781	0.0155628	0.0194697	0.426031
cg15057621	0.0135506	0.0167127	0.419445	-0.00417459	0.00943923	0.659276	-0.0102754	0.0135967	0.451624
cg15057670	-0.042352	0.016395	0.0112651	0.0137102	0.00925981	0.141917	0.0209751	0.0133383	0.119045
cg15057717	0.00344182	0.00439847	0.435806	-0.00275244	0.00248424	0.27059	-0.000831079	0.00357841	0.816829
cg15057726	0.000273625	0.00576685	0.962253	0.000273294	0.00325709	0.933301	-0.00403574	0.00469166	0.391782
cg15057786	0.00664181	0.0106103	0.532785	0.000435025	0.00599264	0.942278	-0.00318067	0.00863208	0.713317
cg15057798	-0.00658486	0.0177658	0.7117	-0.00630809	0.010034	0.531028	0.00136959	0.0144535	0.9247
cg15057818	0.0237433	0.0178408	0.186328	0.00102902	0.0100764	0.918868	-0.0220595	0.0145145	0.131775
cg15057823	0.00229369	0.00443363	0.606085	-0.00116585	0.0025041	0.642551	0.000407719	0.00360701	0.910234
cg15057829	-0.0206614	0.015749	0.192612	-0.00582707	0.00889496	0.51394	0.0123397	0.0128127	0.337877
cg15057836	0.0154463	0.0214507	0.473187	0.00973402	0.0121153	0.423658	0.000215942	0.0174514	0.990152
cg15057852	0.001054	0.00955341	0.912375	-0.00240362	0.00539572	0.656964	0.0032412	0.00777225	0.677574
cg15057941	-0.0350465	0.0450084	0.438053	0.0137546	0.0254205	0.589679	0.0275457	0.0366169	0.453694
cg15057995	-0.0163927	0.0174032	0.348542	0.00429266	0.00982927	0.663274	0.0103011	0.0141585	0.468621
cg15058033	-0.0131212	0.0218488	0.549528	0.00536409	0.0123401	0.664744	0.00861527	0.0177752	0.628985
cg15058036	-0.000954617	0.0105666	0.928199	-0.000128716	0.00596795	0.982837	0.00121425	0.00859651	0.887963
cg15058189	-0.00701239	0.0168557	0.678301	-0.01251	0.00952002	0.191889	0.00414789	0.0137131	0.762929
cg15058210	0.0490088	0.0308035	0.114827	-0.0177292	0.0173977	0.310686	-0.0243872	0.0250604	0.332882
cg15058253	0.0140544	0.010583	0.187257	-0.00759951	0.00597724	0.206593	-0.00606093	0.00860989	0.483133
cg15058266	0.00179199	0.00920434	0.846039	-0.00546264	0.00519857	0.295936	0.00527767	0.00748825	0.482611
cg15058436	-0.00602948	0.00764804	0.432383	0.00056882	0.00431958	0.895504	0.00569704	0.00622212	0.362118
cg15058443	8.16197e-05	0.0217513	0.997014	0.00233587	0.012285	0.849593	-0.00693111	0.0176959	0.696146
cg15058462	0.0132647	0.0101085	0.192507	-0.000920511	0.00570924	0.872243	-0.00337835	0.00822385	0.682117
cg15058465	-0.0142845	0.0170935	0.405374	-0.00463505	0.00965431	0.632225	0.0110203	0.0139065	0.430009
cg15058545	-0.0317727	0.0473681	0.503951	0.0286324	0.0267533	0.28714	0.0225327	0.0385366	0.560087
cg15058557	-0.00542001	0.0311597	0.862269	0.0151421	0.0175988	0.391667	0.00728542	0.0253502	0.774419
cg15058572	0.00344544	0.0114442	0.764003	0.00451631	0.00646362	0.486377	0.00355722	0.00931049	0.70324
cg15058600	0.0191618	0.0291612	0.512659	-0.000264988	0.0164701	0.987196	-0.00743309	0.0237243	0.75471
cg15058605	0.0118627	0.00751836	0.117828	-0.00731811	0.00424634	0.087971	-0.00757189	0.00611662	0.218703
cg15058702	-0.00578469	0.00848714	0.49711	-0.00140323	0.0047935	0.770343	0.00694264	0.00690477	0.31714
cg15058714	-0.00355117	0.0032924	0.283415	0.000922394	0.00185953	0.62098	0.00325229	0.00267855	0.22759
cg15058727	0.00196894	0.0267083	0.941383	-0.00735899	0.0150847	0.62675	-0.00841419	0.0217287	0.699419
cg15058764	-0.0181764	0.0220672	0.412119	-0.0100623	0.0124635	0.421425	0.021442	0.017953	0.235227
cg15058799	0.0108539	0.0123492	0.381596	-0.00504276	0.00697478	0.471403	-0.00744947	0.0100468	0.460178
cg15058836	-0.00366262	0.0080726	0.651041	-0.00226831	0.00455937	0.619947	0.00630231	0.00656752	0.339609
cg15058852	0.00430613	0.020772	0.836202	-0.0103623	0.0117319	0.379259	0.000226535	0.0168992	0.989332
cg15058869	-0.0302295	0.0235558	0.202409	0.0160381	0.0133042	0.230916	0.0190439	0.019164	0.322799
cg15058894	-0.00783206	0.0134692	0.562252	-0.00455877	0.00760732	0.550382	0.00435425	0.0109579	0.691966
cg15058901	0.00619864	0.0098163	0.529207	-0.00187132	0.0055442	0.736441	-0.00325673	0.00798612	0.684311
cg15058905	0.00907488	0.0168611	0.591649	-0.00765597	0.00952305	0.423377	-0.0077287	0.0137174	0.574435
cg15058939	0.0104771	0.0277973	0.707055	-0.0202774	0.0156998	0.199543	0.00165751	0.0226147	0.941722
cg15058950	-0.0196386	0.00838441	0.0211892	0.00183525	0.00473548	0.699187	0.0185461	0.00682119	0.00774813
cg15058956	-0.00391344	0.00490041	0.426457	0.00165878	0.00276773	0.550337	0.00387571	0.00398676	0.333372
cg15059013	0.00549331	0.0100664	0.586508	-0.00438124	0.00568547	0.442796	-0.00220971	0.00818961	0.787867
cg15059060	0.00107752	0.0199086	0.956947	0.00556085	0.0112443	0.622025	-0.000804986	0.0161968	0.960462
cg15059065	-0.0358436	0.0496527	0.472083	0.0743211	0.0280436	0.00938027	0.0273141	0.0403953	0.500525
cg15059075	-0.0307611	0.0180406	0.0913443	0.0118647	0.0101893	0.247076	0.0217577	0.0146771	0.141436
cg15059143	0.00207746	0.0158552	0.896023	0.000590948	0.00895495	0.947519	-0.00329458	0.0128991	0.798941
cg15059176	-0.0189249	0.0261434	0.470859	-0.00326808	0.0147657	0.825296	0.021774	0.0212692	0.308481
cg15059204	0.0563068	0.0364638	0.125767	-0.0211052	0.0205946	0.307984	-0.0329006	0.0296654	0.27012
cg15059222	-0.0148264	0.0343657	0.667104	0.0153669	0.0194096	0.430439	0.0149342	0.0279584	0.594443
cg15059225	-0.0162036	0.0378293	0.669347	-0.000652926	0.0213658	0.975683	0.0102315	0.0307763	0.740261
cg15059232	-0.0108056	0.0332202	0.74567	-0.000226795	0.0187626	0.99038	0.00210118	0.0270266	0.938189
cg15059239	-0.00753725	0.00890192	0.399226	0.00485223	0.00502776	0.336877	-0.000188897	0.00724222	0.979244
cg15059254	-0.00336901	0.00878097	0.702053	0.00250083	0.00495945	0.615214	0.00465414	0.00714382	0.516254
cg15059257	0.00174484	0.00305214	0.56885	-0.000489561	0.00172384	0.777013	-0.00149373	0.00248309	0.548855
cg15059367	-0.0306577	0.0229566	0.184819	0.0131287	0.0129658	0.313762	0.0214894	0.0186765	0.252693
cg15059371	-0.032427	0.0184508	0.0819575	0.00883577	0.0104209	0.398566	0.0106513	0.0150107	0.479649
cg15059387	0.000647779	0.014998	0.965637	-0.0100269	0.00847081	0.239393	0.00248327	0.0122017	0.839153
cg15059389	0.000244935	0.0031527	0.938232	-0.000488232	0.00178063	0.784515	-0.000493826	0.0025649	0.847724
cg15059390	0.0069812	0.0289771	0.810119	-0.00131223	0.0163661	0.936258	-0.0021927	0.0235745	0.926084
cg15059429	-0.0136641	0.00813563	0.0962332	0.011414	0.00459496	0.0146874	0.00275928	0.0066188	0.677674
cg15059474	0.00203159	0.03289	0.950872	-0.00811423	0.0185761	0.66321	-0.00557349	0.0267579	0.835432
cg15059493	0.00609701	0.0099864	0.542923	-0.00383197	0.00564027	0.498489	-0.00831985	0.0081245	0.308335
cg15059496	-0.007311	0.020465	0.721678	-0.0138663	0.0115586	0.233166	0.00533381	0.0166495	0.749378
cg15059508	-0.00389673	0.00223616	0.0845403	-0.000165366	0.00126297	0.896096	0.00180874	0.00181924	0.32256
cg15059509	0.00513361	0.047707	0.914527	0.0280813	0.0269447	0.299891	-0.00781854	0.0388124	0.840769
cg15059511	0.00451357	0.00498798	0.367743	0.00118392	0.00281719	0.675223	-9.33247e-05	0.004058	0.981699
cg15059513	0.00166946	0.00541865	0.758664	-0.00344615	0.00306043	0.262901	0.000571671	0.00440838	0.897087
cg15059548	0.00385941	0.0209494	0.854217	0.00133519	0.0118321	0.910385	0.00434139	0.0170435	0.79947
cg15059558	-0.0130132	0.0298065	0.66337	-0.00511362	0.0168346	0.761957	0.0132766	0.0242493	0.585278
cg15059562	0.0015117	0.00625813	0.809628	-0.00834244	0.00353456	0.0202439	0.00441283	0.00509134	0.388206
cg15059565	-0.0219407	0.0185767	0.240426	0.00864717	0.010492	0.411847	0.0103168	0.0151132	0.496449
cg15059590	-0.00321794	0.00696345	0.64502	0.00519737	0.00393292	0.18941	0.0023201	0.00566516	0.683039
cg15059601	-0.0246325	0.0378484	0.516685	-0.00635604	0.0213766	0.766839	0.00314451	0.0307918	0.918869
cg15059608	0.00179585	0.00905697	0.843234	0.00093524	0.00511533	0.855309	-0.00238603	0.00736836	0.746764
cg15059618	0.0441146	0.045782	0.337628	-0.00924867	0.0258574	0.721353	-0.00657214	0.0372462	0.860304
cg15059622	-0.0186567	0.014793	0.210235	0.0207585	0.00835502	0.0146668	0.0239197	0.0120349	0.0496554
cg15059639	0.0215138	0.0292925	0.464428	-0.00961701	0.0165442	0.562379	-0.0497096	0.0238311	0.039584
cg15059656	-0.00580502	0.0123217	0.638601	-0.000794714	0.00695925	0.909317	0.00150361	0.0100244	0.881077
cg15059703	0.0331556	0.0119832	0.00676712	-0.00396464	0.00676808	0.559367	-0.0288629	0.00974905	0.00385135
cg15059742	-0.0100715	0.0232438	0.66575	0.00225231	0.013128	0.864133	-0.00338931	0.0189102	0.858125
cg15059743	-0.0214578	0.015209	0.161451	0.00631962	0.00858995	0.463671	0.0134084	0.0123733	0.281178
cg15059751	0.0010841	0.0351527	0.97546	0.0121748	0.0198541	0.541155	0.00621349	0.0285987	0.828454
cg15059801	0.0197539	0.0235292	0.403206	-0.0101728	0.0132892	0.445816	-0.00881732	0.0191424	0.646093
cg15059804	0.0291551	0.0399678	0.467458	-0.0148611	0.0225736	0.511864	-0.0291572	0.0325161	0.372075
cg15059851	0.0219133	0.0150047	0.147371	0.00138266	0.00847459	0.870733	-0.0151821	0.0122072	0.216577
cg15059932	-0.00435501	0.00629537	0.490711	-0.00145611	0.0035556	0.683048	0.00492675	0.00512164	0.338444
cg15059986	0.0120848	0.0104258	0.24922	-0.00747806	0.00588843	0.207107	-0.00685836	0.00848197	0.420715
cg15059991	0.000843394	0.00387075	0.827969	-0.00136161	0.00218618	0.534846	-0.0014757	0.00314908	0.640387
cg15060012	0.00898325	0.00934804	0.338929	0.00345755	0.00527973	0.514084	-0.00465823	0.00760516	0.54162
cg15060048	0.0147877	0.0376069	0.695013	0.00695398	0.0212402	0.744066	-0.00597391	0.0305954	0.845597
cg15060081	-0.00491271	0.0284971	0.863484	-0.0103089	0.016095	0.523343	0.00233975	0.023184	0.919819
cg15060115	0.0393625	0.0244361	0.110432	-0.0280013	0.0138014	0.0451832	-0.0274071	0.0198802	0.171152
cg15060177	0.00110328	0.00278707	0.69307	-0.000909564	0.00157412	0.56471	-8.24176e-05	0.00226744	0.971079
cg15060215	-0.0167311	0.0312333	0.593391	0.00812425	0.0176404	0.646143	0.0156605	0.02541	0.539119
cg15060241	0.0048139	0.0083864	0.567274	-0.0017812	0.0047366	0.707693	-0.00437651	0.00682281	0.522726
cg15060258	0.0130001	0.0440647	0.768601	0.0141228	0.0248875	0.571696	-0.0107265	0.0358491	0.765411
cg15060270	-0.00332354	0.00287514	0.25051	-0.000793586	0.00162387	0.626145	0.00381936	0.00233909	0.105712
cg15060273	-4.61462e-05	0.00248945	0.985248	0.00242601	0.00140603	0.0876007	0.00164234	0.00202531	0.419383
cg15060330	-0.0400784	0.0329524	0.22681	0.00333953	0.0186114	0.857966	0.0196447	0.0268086	0.465445
cg15060346	0.0343492	0.0273321	0.211836	-0.0205937	0.015437	0.185281	-0.0299938	0.0222362	0.180486
cg15060366	0.00443327	0.00863359	0.608764	-0.00360122	0.00487621	0.461959	-0.000717191	0.00702392	0.91888
cg15060367	0.0107022	0.0359249	0.766407	-0.0154971	0.0202902	0.446837	-0.0149456	0.0292269	0.610247
cg15060403	0.0191269	0.0327457	0.560492	-0.00674163	0.0184946	0.716256	-0.0158343	0.0266405	0.553633
cg15060416	-0.0115066	0.0168843	0.497166	-0.00183444	0.00953617	0.847853	0.00379981	0.0137363	0.782651
cg15060438	-0.0651827	0.0451861	0.152339	0.0210571	0.0255209	0.411322	0.0349026	0.0367615	0.344736
cg15060501	0.0241736	0.0161568	0.137819	-0.00408786	0.0091253	0.655164	-0.0236558	0.0131445	0.0749893
cg15060598	0.0104408	0.00427413	0.0163641	0.000248364	0.00241401	0.918265	-0.00906522	0.00347725	0.0105597
cg15060599	-0.0428107	0.0181251	0.0201563	0.00813411	0.010237	0.428778	0.0383599	0.0147458	0.0107224
cg15060660	0.0243307	0.0195369	0.215965	-0.0073563	0.0110344	0.506549	-0.0116295	0.0158944	0.466114
cg15060663	0.000796326	0.00255754	0.756185	-0.000657371	0.00144449	0.650051	-0.000160148	0.0020807	0.938806
cg15060694	0.00324016	0.00234692	0.170543	-0.00213912	0.00132553	0.109789	-0.00176859	0.00190935	0.356577
cg15060733	0.0225107	0.0548961	0.682657	-0.00657611	0.031005	0.832471	-0.0290062	0.0446611	0.517552
cg15060759	-0.0104108	0.0130199	0.425872	-0.00170327	0.0073536	0.817313	0.00393299	0.0105925	0.711215
cg15060813	-0.0501107	0.0204515	0.01605	0.0275509	0.0115509	0.0189944	0.0386952	0.0166384	0.0220986
cg15060905	0.00639326	0.00858369	0.458166	-0.000459083	0.00484803	0.924751	-0.00666415	0.00698332	0.342282
cg15060929	-0.00165446	0.00236706	0.486238	0.00118824	0.00133691	0.376289	0.00216327	0.00192574	0.264036
cg15061001	-0.0549373	0.031631	0.0855609	0.0198074	0.017865	0.270262	0.0267381	0.0257336	0.301345
cg15061008	-0.000383623	0.0057352	0.946806	0.000525437	0.00323922	0.871474	0.00267506	0.00466592	0.567741
cg15061025	0.0250376	0.0132285	0.0613492	-0.00996037	0.00747142	0.18558	-0.0194524	0.0107622	0.0737561
cg15061083	-0.0285825	0.0222671	0.202302	0.0155806	0.0125764	0.218349	0.00938265	0.0181156	0.605673
cg15061086	-0.00881561	0.0112267	0.43421	0.00298192	0.00634079	0.639202	0.00871444	0.00913356	0.342375
cg15061095	-0.00704904	0.0241679	0.771156	0.0162555	0.0136499	0.236575	0.00648526	0.019662	0.742227
cg15061159	0.0127605	0.0129747	0.327785	0.00248572	0.00732803	0.735179	-0.00367735	0.0105556	0.728304
cg15061231	-0.0123657	0.0125794	0.328023	-0.00139414	0.0071048	0.84484	0.0147123	0.0102341	0.153739
cg15061245	0.0546061	0.0327291	0.0984235	-0.0314094	0.0184852	0.0924613	-0.0258077	0.026627	0.334816
cg15061260	-0.0177613	0.0115558	0.127515	0.00994615	0.00652665	0.130747	0.0111399	0.00940128	0.23891
cg15061287	0.00305014	0.0121656	0.802557	0.0106312	0.00687108	0.12503	0.00739173	0.00989741	0.456951
cg15061330	-0.0268749	0.0150541	0.0773186	0.0147727	0.00850247	0.0854467	0.0307399	0.0122473	0.0137139
cg15061418	-0.0211026	0.0343043	0.539876	0.00266371	0.0193749	0.890932	0.000241008	0.0279085	0.993127
cg15061436	0.0120794	0.00884847	0.175333	-0.0127124	0.00499757	0.0125315	-0.00319167	0.00719873	0.658479
cg15061530	-0.00134827	0.00932587	0.885345	-0.00584498	0.00526721	0.269848	0.000628703	0.00758713	0.934128
cg15061569	-0.00274998	0.0219216	0.900427	0.00464184	0.0123812	0.708537	-0.0133776	0.0178344	0.454992
cg15061591	0.00374807	0.00589739	0.526553	0.00250043	0.00333082	0.454635	-0.00567146	0.00479787	0.240034
cg15061612	-0.00298709	0.00366133	0.416565	0.00213886	0.0020679	0.303535	0.00251921	0.0029787	0.399758
cg15061647	0.0058737	0.00452951	0.197758	-0.00500064	0.00255825	0.0534662	-0.00349469	0.00368502	0.345284
cg15061656	0.0187509	0.0416617	0.65365	0.00108873	0.0235303	0.96319	-0.00222326	0.0338941	0.947834
cg15061662	-0.0317742	0.0148102	0.0343897	0.0104211	0.00836473	0.215792	0.0217713	0.0120489	0.073846
cg15061677	-0.00742393	0.00601209	0.219844	0.00402519	0.0033956	0.23872	0.00574637	0.00489117	0.242903
cg15061682	-0.0290075	0.0228279	0.206843	0.00687593	0.0128931	0.595031	0.00338335	0.0185718	0.85582
cg15061688	0.0145999	0.014521	0.317163	-0.00241673	0.00820137	0.768866	-0.00755514	0.0118136	0.523972
cg15061806	0.0302009	0.0317859	0.344382	-0.0131571	0.0179525	0.465378	-0.0126998	0.0258596	0.624451
cg15061825	0.00110524	0.0107633	0.918422	0.00394908	0.00607907	0.517458	0.000170482	0.00875657	0.984507
cg15061827	0.0663883	0.0172788	0.000216558	-0.0159232	0.009759	0.105964	-0.0533574	0.0140573	0.0002551
cg15061940	0.0289927	0.0154615	0.0637486	-0.00725564	0.00873257	0.408066	-0.0228161	0.0125788	0.07276
cg15061954	0.0146129	0.0197007	0.460015	-0.0132883	0.0111268	0.235262	-0.00525846	0.0160276	0.743545
cg15061981	0.00861896	0.00789567	0.277683	-0.00574901	0.00445944	0.20037	-0.00712277	0.00642357	0.270209
cg15062055	-0.0112121	0.0251828	0.657136	-0.00247825	0.0142231	0.862036	0.001492	0.0204876	0.942094
cg15062059	-0.0232441	0.0340611	0.496582	-0.00512704	0.0192375	0.790405	0.00230256	0.0277106	0.933947
cg15062104	-0.00384059	0.0110825	0.729675	8.32967e-05	0.00625933	0.989409	0.00753864	0.00901622	0.405122
cg15062139	-0.0181983	0.0256894	0.48038	0.00814213	0.0145093	0.575964	0.0140598	0.0208998	0.502706
cg15062189	-0.00425303	0.00299899	0.159317	0.00140064	0.00169381	0.410295	0.00440248	0.00243985	0.0742387
cg15062216	-0.00132879	0.0105908	0.900411	0.000615047	0.00598162	0.918314	-0.000709818	0.00861619	0.934511
cg15062225	-0.00313026	0.0304707	0.918387	0.00295922	0.0172097	0.863831	-0.00930221	0.0247897	0.708289
cg15062281	-0.00165258	0.00255437	0.51917	0.00102813	0.0014427	0.477757	0.000377266	0.00207813	0.856318
cg15062310	0.00192046	0.00555992	0.730526	-0.00271554	0.00314022	0.389281	-0.000486139	0.00452331	0.914633
cg15062377	-0.0215027	0.00991274	0.032486	0.00228586	0.00559867	0.683954	0.0196191	0.00806458	0.0167979
cg15062411	-0.00484944	0.0135015	0.720234	-0.0040288	0.00762557	0.598466	0.00394957	0.0109842	0.719944
cg15062448	-0.0317878	0.019162	0.100334	0.0136507	0.0108226	0.210191	0.0252979	0.0155894	0.107852
cg15062470	0.0175368	0.0201521	0.386308	-0.00557962	0.0113818	0.625073	-0.0140063	0.0163949	0.395018
cg15062535	-0.0294905	0.0140244	0.038046	0.0194891	0.00792092	0.0156259	0.0246286	0.0114097	0.0333252
cg15062600	0.00556039	0.015456	0.719803	-0.00471267	0.00872946	0.59052	-0.0174449	0.0125743	0.168483
cg15062689	-0.00296023	0.0022577	0.192864	0.00264593	0.00127514	0.0406053	0.00125913	0.00183677	0.494639
cg15062711	0.00311679	0.00523667	0.553091	-0.00130405	0.00295765	0.660251	-0.0032316	0.00426033	0.449953
cg15062718	-0.000988902	0.0143861	0.945337	-0.000223365	0.0081252	0.978125	-0.000574343	0.0117039	0.960961
cg15062725	-0.0163663	0.0239958	0.496817	0.00383123	0.0135527	0.778009	0.0208918	0.0195219	0.287171
cg15062749	-0.0260103	0.0290881	0.373411	0.0137489	0.0164288	0.404699	0.0103792	0.0236648	0.661924
cg15062757	-0.00715568	0.0121778	0.558153	0.00826839	0.00687799	0.232201	0.0118067	0.00990737	0.236252
cg15062759	-0.0249242	0.0260456	0.340951	0.00185983	0.0147104	0.899651	0.0299515	0.0211896	0.160678
cg15062795	0.001024	0.00276234	0.71166	-0.00134263	0.00156016	0.391572	0.000867186	0.00224732	0.700425
cg15062846	0.00411772	0.00254034	0.108245	-0.00123164	0.00143477	0.392752	-0.00201903	0.00206671	0.33101
cg15062874	-0.0203297	0.016755	0.227911	0.0107507	0.00946312	0.258699	0.0089608	0.0136311	0.512479
cg15062982	-0.0103503	0.0191926	0.590911	0.0197107	0.0108399	0.0720652	0.0099426	0.0156142	0.525763
cg15063089	0.00336534	0.00722998	0.642628	-0.00243026	0.00408346	0.553117	-0.00278826	0.005882	0.636531
cg15063150	0.00208351	0.00763548	0.785526	0.00114123	0.00431248	0.791847	-0.00609201	0.0062119	0.329155
cg15063160	-0.030362	0.0325775	0.353631	0.0168447	0.0183996	0.362182	0.0060818	0.0265037	0.818982
cg15063259	0.00183593	0.00341204	0.591745	-0.000921653	0.0019271	0.633531	-0.00345483	0.00277589	0.216252
cg15063264	0.00214726	0.0033709	0.525612	-0.00185972	0.00190387	0.331069	-0.0016293	0.00274242	0.553807
cg15063310	0.0144903	0.0205466	0.482333	0.0101906	0.0116046	0.382008	0.00143672	0.0167158	0.931682
cg15063322	0.0106422	0.00774715	0.17267	-0.0073844	0.00437556	0.0946589	-0.00765968	0.00630275	0.227175
cg15063355	0.00312237	0.00226252	0.170714	0.000369892	0.00127786	0.772839	-0.00155935	0.00184069	0.398974
cg15063366	0.0243947	0.037879	0.52107	-0.0217245	0.0213939	0.31239	-0.0182802	0.0308168	0.554421
cg15063371	-0.00576281	0.0249934	0.818127	-0.000391809	0.0141161	0.977913	-0.000127992	0.0203335	0.99499
cg15063381	0.023896	0.0229648	0.300646	-0.010312	0.0129704	0.42851	-0.0142908	0.0186832	0.446168
cg15063393	0.0204857	0.0116244	0.0811366	-0.000570715	0.00656541	0.930906	-0.0195496	0.00945712	0.0413531
cg15063443	-0.0159243	0.0395521	0.688107	-0.000558371	0.0223388	0.980109	-0.00521084	0.0321779	0.871688
cg15063453	-0.000917379	0.00567534	0.87192	0.00147343	0.0032054	0.64677	0.0041799	0.00461721	0.367533
cg15063505	-0.00113215	0.0020017	0.572964	-3.50911e-05	0.00113055	0.975302	0.00114561	0.0016285	0.483426
cg15063511	-0.0108416	0.0199827	0.588673	0.00748559	0.0112861	0.508725	0.00808127	0.0162571	0.620237
cg15063530	0.00575711	0.0202622	0.77691	0.0138283	0.011444	0.229822	-0.00669688	0.0164844	0.685441
cg15063540	-0.0365094	0.0171919	0.0362186	0.0124389	0.00970992	0.203201	0.0238276	0.0139866	0.0916251
cg15063561	-0.011301	0.0171391	0.511203	-0.00209143	0.00968008	0.829394	0.00367045	0.0139436	0.792922
cg15063565	-0.029263	0.0231693	0.209585	0.00902276	0.0130859	0.492138	0.0303935	0.0188496	0.110085
cg15063621	0.00612471	0.00784238	0.436699	-0.00281808	0.00442934	0.526109	-0.003844	0.00638022	0.548241
cg15063669	-0.00763729	0.00466945	0.105134	3.99701e-05	0.00263729	0.987939	0.00718027	0.00379887	0.0616986
cg15063687	-0.0153412	0.0287475	0.59479	0.0167971	0.0162365	0.303436	0.00944892	0.0233877	0.687085
cg15063695	-0.00354236	0.00306108	0.249993	0.00179738	0.00172888	0.301076	0.00295724	0.00249036	0.237912
cg15063715	0.00313996	0.0131488	0.811758	-0.0102535	0.0074264	0.170517	0.00657824	0.0106973	0.540018
cg15063725	0.00280535	0.0123221	0.820378	0.00221835	0.00695945	0.750592	0.0049888	0.0100247	0.619845
cg15063726	0.00512183	0.00767066	0.505884	0.000536136	0.00433235	0.901765	-0.00688195	0.00624052	0.272821
cg15063749	-0.000995815	0.00987016	0.919843	-0.00498989	0.00557462	0.372922	0.00331944	0.00802994	0.680229
cg15063753	0.000277102	0.00224042	0.90182	-0.000455571	0.00126538	0.719602	0.00036801	0.00182271	0.840411
cg15063770	-0.0403723	0.0271372	0.140038	0.0121124	0.015327	0.43128	0.0256449	0.0220777	0.248229
cg15063771	0.00928181	0.0187199	0.621127	-0.00294455	0.0105729	0.781216	-0.00245984	0.0152297	0.872019
cg15063798	0.00156082	0.00445222	0.726662	0.000399606	0.00251459	0.874063	0.000529782	0.00362214	0.884015
cg15063808	-0.0147008	0.0101776	0.151808	0.00937335	0.00574826	0.106176	0.0149755	0.00828006	0.073577
cg15063814	0.00633231	0.0125033	0.613678	-0.00500274	0.00706181	0.480365	0.00321468	0.0101722	0.752653
cg15063854	-0.00429633	0.0192341	0.823712	0.00954868	0.0108633	0.381561	-0.00939717	0.0156481	0.549538
cg15063946	0.00559444	0.0167924	0.73973	0.0134734	0.00948426	0.158605	-0.0150608	0.0136616	0.27298
cg15063951	0.000527607	0.00756282	0.944524	0.00438505	0.00427145	0.307138	-0.000619068	0.00615278	0.920061
cg15064019	0.00303653	0.00674386	0.653513	-0.0022943	0.0038089	0.54833	-0.00228837	0.00548651	0.677525
cg15064042	-0.0212005	0.0235349	0.369896	0.00540763	0.0132924	0.685026	0.0214371	0.019147	0.265616
cg15064086	-0.00400571	0.0365652	0.91299	0.0029335	0.0206518	0.887336	-0.0198722	0.0297479	0.505691
cg15064147	0.0236131	0.0320698	0.463305	-0.00661276	0.0181129	0.715834	-0.00111716	0.0260906	0.965933
cg15064151	0.0149185	0.0338192	0.660094	-0.0245803	0.0191009	0.201174	-0.0243362	0.0275139	0.378589
cg15064214	-0.0115389	0.0145456	0.429525	-0.00247562	0.0082153	0.763791	0.00286744	0.0118337	0.809045
cg15064238	0.0549932	0.0350216	0.119577	-0.0503104	0.01978	0.0125386	-0.037875	0.0284921	0.18683
cg15064387	0.0172655	0.0134293	0.201592	-0.0123405	0.0075848	0.106947	-0.00469451	0.0109255	0.668369
cg15064431	0.00911727	0.015735	0.563632	-0.00687687	0.00888707	0.440908	0.000995312	0.0128013	0.938185
cg15064465	0.0567372	0.0356745	0.114963	-0.0102731	0.0201488	0.611295	-0.0224393	0.0290233	0.441294
cg15064466	0.0197263	0.0167173	0.240859	-0.00301674	0.00944187	0.750022	-0.0290562	0.0136005	0.035137
cg15064598	-0.00360353	0.00261042	0.170592	0.00292722	0.00147435	0.0498916	0.00326465	0.00212372	0.12746
cg15064599	-0.011726	0.00826298	0.159041	-0.000341251	0.00466689	0.941858	0.0105178	0.00672241	0.120903
cg15064615	0.00940698	0.0212628	0.659164	0.00513312	0.0120091	0.67	-0.0208735	0.0172985	0.230466
cg15064667	-0.0228707	0.0150836	0.132672	0.00535837	0.00851916	0.530827	0.00627752	0.0122714	0.610111
cg15064681	-0.0335406	0.0189489	0.0798284	0.0220252	0.0107023	0.0422459	0.0226028	0.015416	0.1458
cg15064691	-0.00852074	0.0120693	0.481872	-0.00145747	0.00681667	0.83114	0.0074729	0.00981905	0.448448
cg15064748	0.0113024	0.020994	0.591547	-0.0160638	0.0118573	0.17861	0.0103525	0.0170798	0.545831
cg15064753	0.0226434	0.01535	0.143382	-0.00475115	0.00866963	0.584923	-0.0127914	0.0124881	0.308224
cg15064868	0.00984102	0.0223608	0.660833	0.00350977	0.0126293	0.781668	-0.0062925	0.0181918	0.73016
cg15064873	0.00409746	0.00460774	0.376043	-0.000315809	0.00260243	0.903661	-0.00146995	0.00374866	0.695817
cg15064907	0.0134552	0.0152387	0.379417	0.000360809	0.00860676	0.966646	-0.00992672	0.0123976	0.425243
cg15064916	0.000738441	0.00263731	0.780069	0.00214784	0.00148954	0.152505	0.000732559	0.0021456	0.733515
cg15064963	-0.0205999	0.034927	0.556683	0.00667951	0.0197266	0.735633	0.0201462	0.0284151	0.480011
cg15064964	-0.00312634	0.0293679	0.915439	-0.0102722	0.0165869	0.537158	0.013156	0.0238925	0.583138
cg15065049	0.0170604	0.0236791	0.472943	-0.00346693	0.0133738	0.796	-0.00471074	0.0192643	0.80733
cg15065069	0.000406303	0.00188679	0.829949	-0.00233917	0.00106565	0.0305197	0.00103492	0.00153501	0.501766
cg15065092	-0.00225005	0.0160757	0.888974	-0.00303256	0.00907948	0.739092	0.00369828	0.0130785	0.777945
cg15065100	0.00152891	0.00469394	0.74533	0.000713106	0.00265111	0.788508	-0.00476942	0.00381879	0.214664
cg15065101	-0.0445567	0.0186506	0.0188075	0.0219378	0.0105338	0.0398903	0.0252107	0.0151733	0.0998059
cg15065123	0.00608761	0.0201103	0.762751	-0.0152622	0.0113582	0.182142	-0.0020819	0.0163609	0.899004
cg15065139	0.011279	0.0119622	0.348056	-0.005196	0.00675618	0.443699	-0.0055716	0.00973191	0.568289
cg15065169	-0.0125993	0.0244902	0.608088	0.0137508	0.0138319	0.322606	0.00868338	0.0199242	0.663925
cg15065234	0.00757535	0.0156063	0.628473	-0.00202202	0.00881434	0.819035	0.00581871	0.0126966	0.647759
cg15065340	0.0286856	0.027295	0.295868	-0.00811211	0.0154161	0.599931	-0.0195785	0.0222061	0.38011
cg15065371	-0.00498864	0.00504394	0.325081	-0.00114773	0.00284879	0.687913	0.00623788	0.00410353	0.131699
cg15065512	0.024896	0.0201428	0.219422	-0.0246104	0.0113766	0.0329538	-0.0104372	0.0163873	0.525672
cg15065513	0.0192373	0.00873012	0.0298978	-0.00535136	0.00493073	0.280448	-0.0183177	0.00710245	0.0113926
cg15065535	-0.0156598	0.0166631	0.349635	-0.00822678	0.00941123	0.384176	0.024982	0.0135564	0.0683778
cg15065539	-0.0120278	0.0327772	0.714443	0.00123173	0.0185124	0.947087	-0.0207984	0.0266661	0.437296
cg15065561	0.00780879	0.0139533	0.577004	-0.0100981	0.00788077	0.203092	-0.00694476	0.0113518	0.542103
cg15065591	-0.0436029	0.0274586	0.115519	0.00261246	0.0155085	0.866574	0.0275626	0.0223391	0.220218
cg15065618	-0.00890502	0.0106492	0.40507	0.00666296	0.00601464	0.270664	0.00847182	0.00866376	0.330559
cg15065622	0.00110367	0.0113646	0.922834	-0.0025272	0.00641869	0.69464	-0.00110149	0.00924577	0.905413
cg15065627	0.0123196	0.0105465	0.245595	-0.00138812	0.00595664	0.816219	-0.0129999	0.00858021	0.132964
cg15065631	-0.00145224	0.0171064	0.932518	0.0119456	0.00966162	0.219267	0.00134521	0.013917	0.923194
cg15065814	0.00311845	0.018909	0.869348	-0.00736308	0.0106797	0.492174	0.00558935	0.0153836	0.717139
cg15065821	0.011768	0.0138794	0.398573	-0.00361989	0.00783901	0.645263	-0.00556916	0.0112917	0.622968
cg15065837	-0.0167311	0.00858426	0.0541488	0.00903163	0.00484835	0.065482	0.0106575	0.00698378	0.130222
cg15065846	0.0119173	0.0144915	0.412866	-0.00336403	0.00818475	0.681961	-0.0101877	0.0117897	0.38963
cg15065854	0.00207185	0.0187155	0.912079	0.00319421	0.0105704	0.763153	-0.00486596	0.0152262	0.749968
cg15065855	-0.0166516	0.0106205	0.120133	0.00350689	0.00599839	0.560134	0.0104368	0.00864036	0.229987
cg15065877	-0.0225187	0.0234362	0.338992	-0.00681123	0.0132367	0.60801	0.0139815	0.0190667	0.465131
cg15065896	0.00160875	0.00499052	0.747866	-0.00252057	0.00281862	0.373375	-0.000918498	0.00406007	0.821496
cg15065912	0.00823763	0.0131315	0.53191	-0.00243437	0.00741661	0.743437	-0.00606499	0.0106832	0.571529
cg15065956	0.003519	0.019302	0.855714	-0.00301447	0.0109017	0.782736	0.0112163	0.0157033	0.476763
cg15066032	-0.0270244	0.0443941	0.544107	0.00532367	0.0250736	0.832297	-0.00517474	0.0361172	0.886366
cg15066033	0.0230592	0.0403753	0.569225	0.00210658	0.0228038	0.926586	-0.012555	0.0328476	0.703126
cg15066100	0.00649917	0.00319023	0.0443249	-0.00155625	0.00180183	0.389857	-0.00461305	0.00259543	0.078609
cg15066174	-0.00222782	0.0110186	0.84019	0.00843893	0.00622325	0.178205	0.0010004	0.00896425	0.91137
cg15066179	0.0157886	0.00994264	0.115514	-0.0106633	0.00561556	0.0605202	-0.00804961	0.00808891	0.322118
cg15066191	-0.0264291	0.0235079	0.263647	0.0257019	0.0132771	0.0557743	0.0256066	0.019125	0.183698
cg15066194	-0.0448932	0.0345467	0.196823	0.0139743	0.0195118	0.475574	0.0269776	0.0281057	0.339486
cg15066217	-0.007889	0.0182266	0.66609	0.00474472	0.0102943	0.645886	0.00130154	0.0148284	0.930236
cg15066224	0.00666431	0.0119041	0.576871	0.00832594	0.00672339	0.218543	-0.00869626	0.00968468	0.371418
cg15066323	0.04123	0.021804	0.061587	-0.02357	0.0123148	0.0585435	-0.0262994	0.0177388	0.141392
cg15066337	-0.00804993	0.0174919	0.646385	0.00155253	0.00987933	0.875451	0.015068	0.0142306	0.292274
cg15066405	0.0119379	0.0168642	0.480698	0.000440613	0.0095248	0.963198	-0.00707822	0.01372	0.607082
cg15066416	0.000734976	0.022111	0.973551	-0.00208057	0.0124882	0.868026	-0.00855628	0.0179885	0.635381
cg15066463	0.00380106	0.0024513	0.124213	-0.00160704	0.00138448	0.248563	-0.00123982	0.00199427	0.535587
cg15066489	-0.0260464	0.0263361	0.3251	0.0180985	0.0148745	0.226623	0.0206058	0.0214259	0.338555
cg15066503	7.21752e-05	0.0224048	0.997436	0.0133428	0.0126541	0.29428	0.00487179	0.0182276	0.789818
cg15066599	0.0261905	0.0159948	0.104746	5.29324e-05	0.00903377	0.995337	-0.0137621	0.0130127	0.292841
cg15066636	-0.0188493	0.0138708	0.17729	0.0107361	0.00783416	0.173686	0.0128192	0.0112847	0.258736
cg15066656	-0.00968596	0.0201059	0.63106	0.0197506	0.0113557	0.085129	-0.00904501	0.0163573	0.581547
cg15066676	-0.00109566	0.00945347	0.907969	0.00115481	0.00533927	0.829214	-0.00741377	0.00769093	0.337437
cg15066679	0.000471837	0.00208567	0.821495	0.00126635	0.00117798	0.285004	-0.00086334	0.00169681	0.612035
cg15066699	-0.0260394	0.0190821	0.175505	0.0137019	0.0107775	0.206615	0.0278249	0.0155244	0.0761644
cg15066772	-0.0251316	0.0266928	0.348757	0.00396232	0.015076	0.793238	0.00886784	0.0217161	0.683905
cg15066777	0.00237227	0.00265348	0.373501	-0.000812177	0.00149868	0.589097	-0.00269482	0.00215876	0.214889
cg15066782	-0.0133225	0.0136082	0.329988	-0.00121723	0.00768583	0.874489	0.0150179	0.011071	0.178055
cg15066820	0.0107644	0.0125505	0.393158	-0.0080306	0.00708844	0.260014	-0.00530134	0.0102105	0.604789
cg15066822	-0.0134204	0.0127312	0.294415	0.0162706	0.00719052	0.0258555	-0.000498814	0.0103576	0.961687
cg15066837	0.0117005	0.0187072	0.533126	-0.00600106	0.0105657	0.571352	-0.00200104	0.0152194	0.895665
cg15066881	-0.0081111	0.00882788	0.360453	0.00161332	0.00498594	0.746951	-0.00370314	0.00718198	0.607284
cg15066885	-0.0183885	0.0235182	0.436169	-0.00684782	0.013283	0.607342	0.028372	0.0191334	0.141323
cg15066954	-0.00444872	0.00322726	0.171193	9.29839e-05	0.00182274	0.959419	0.0033319	0.00262556	0.207437
cg15066967	-0.0106722	0.00812471	0.192065	0.00219505	0.0045888	0.633466	0.00800738	0.00660991	0.228648
cg15066991	0.0111971	0.00898446	0.215634	0.00200808	0.00507438	0.693165	-0.00630305	0.00730937	0.390614
cg15066992	0.00384503	0.010853	0.723888	-0.00707437	0.00612972	0.251262	0.00208742	0.00882953	0.813606
cg15067003	-0.000292106	0.00941956	0.975324	0.00477104	0.00532012	0.372029	-0.0120932	0.00766335	0.117775
cg15067015	-0.0504666	0.0235682	0.0347294	0.0245013	0.0133112	0.0686983	0.0414525	0.019174	0.0330601
cg15067018	-0.000865067	0.00257944	0.738063	-0.00217619	0.00145686	0.138452	0.00057066	0.00209852	0.786245
cg15067032	0.00790478	0.020588	0.701846	0.00335509	0.011628	0.773546	-0.0112841	0.0167495	0.502088
cg15067124	-0.00393632	0.00893146	0.660382	0.00801716	0.00504444	0.115213	-0.00184563	0.00726625	0.800027
cg15067127	0.0233133	0.066356	0.72609	0.00282422	0.0374776	0.940084	-0.000109429	0.0539844	0.998387
cg15067144	0.00503523	0.00242406	0.0403995	-0.00231308	0.0013691	0.0943036	-0.00347123	0.00197211	0.0815
cg15067152	0.0101324	0.0102259	0.324195	-0.000828381	0.00577556	0.886246	-0.00216155	0.00831938	0.795547
cg15067338	0.00233408	0.012271	0.849537	-0.00660019	0.00693061	0.343276	-0.000103735	0.00998317	0.99173
cg15067340	0.0106074	0.00470733	0.0264644	-0.00295783	0.00265868	0.268637	-0.00779384	0.00382968	0.0445396
cg15067350	-0.0171576	0.0115592	0.140932	0.0181869	0.00652855	0.00641217	0.0118778	0.00940403	0.209568
cg15067386	-0.00440215	0.0144016	0.760504	0.0046883	0.00813398	0.565677	0.00963187	0.0117166	0.413031
cg15067401	0.00125346	0.00383818	0.744684	-0.00104304	0.00216779	0.631479	-0.000676332	0.00312258	0.828975
cg15067515	0.0067685	0.0175752	0.700986	0.00176759	0.00992639	0.859036	-0.00640155	0.0142984	0.65535
cg15067551	0.0215264	0.0269848	0.426959	-0.0215089	0.0152409	0.161334	-0.00737353	0.0219536	0.737688
cg15067568	0.0398113	0.0468212	0.39724	0.0123371	0.0264444	0.641872	-0.0254986	0.0380917	0.504814
cg15067583	0.0170929	0.00892882	0.0584924	-6.48421e-05	0.00504295	0.989767	-0.00782901	0.0072641	0.283784
cg15067606	0.00469658	0.027501	0.86475	0.00232221	0.0155324	0.88146	-0.00996406	0.0223736	0.65705
cg15067619	-0.0192627	0.0111937	0.0884324	0.00348679	0.00632213	0.582531	0.0131309	0.00910668	0.15252
cg15067665	0.00334715	0.0133983	0.803251	-0.00680369	0.00756732	0.37081	-0.00903853	0.0109003	0.409007
cg15067687	-0.021875	0.0254046	0.391305	0.0237347	0.0143484	0.101292	0.0175752	0.0206681	0.397201
cg15067764	0.0155334	0.00728046	0.0353744	0.00352126	0.00411197	0.393897	-0.0109081	0.00592307	0.0685529
cg15067773	-0.0228417	0.0443706	0.607856	0.00312202	0.0250603	0.901111	0.027002	0.036098	0.45624
cg15067802	0.00854824	0.0220536	0.699143	-0.00884105	0.0124558	0.479516	0.0112468	0.0179418	0.532215
cg15067806	0.0284578	0.0373756	0.448247	-0.043311	0.0211096	0.0428637	-0.0124618	0.0304072	0.682825
cg15067827	0.00205088	0.00637974	0.748541	-5.33186e-05	0.00360325	0.988224	0.000850979	0.00519028	0.870103
cg15067865	0.00441771	0.00452181	0.330986	-0.00197211	0.0025539	0.441857	0.000290543	0.00367875	0.937211
cg15067870	0.0120622	0.023058	0.60207	-0.00940869	0.0130231	0.47173	-0.00482629	0.018759	0.797503
cg15067907	-0.0132857	0.0206907	0.522301	-0.00543333	0.011686	0.643004	0.0038899	0.0168331	0.81773
cg15067995	-0.0264927	0.0211854	0.214087	-0.00549871	0.0119654	0.646857	0.0112325	0.0172355	0.516117
cg15068000	-0.0268466	0.0117805	0.0248426	0.000875429	0.00665357	0.895592	0.00788739	0.0095841	0.412525
cg15068009	0.00320921	0.00642011	0.618288	0.00229265	0.00362605	0.528681	-0.00259288	0.00522312	0.620707
cg15068050	0.00575232	0.006859	0.403705	-0.00676194	0.00387393	0.0840322	-0.00253098	0.00558019	0.651144
cg15068060	-0.0254277	0.0245854	0.30356	0.00631844	0.0138857	0.650093	0.0210766	0.0200016	0.294591
cg15068079	-0.0296238	0.0202175	0.146053	0.0276683	0.0114188	0.0172261	0.0231931	0.0164481	0.161683
cg15068083	-0.00347486	0.00410588	0.39944	-0.000988581	0.00231898	0.670825	0.00247674	0.00334037	0.46019
cg15068132	0.010684	0.00522564	0.043582	-0.00118594	0.00295142	0.688691	-0.0100387	0.00425136	0.0201905
cg15068138	-0.0326877	0.0219731	0.140061	0.011249	0.0124103	0.366934	0.0238898	0.0178764	0.184516
cg15068140	-0.00777757	0.0419439	0.853277	-0.0127973	0.0236897	0.590282	-0.011601	0.0341238	0.734609
cg15068180	0.0266901	0.0228813	0.246261	-0.0170219	0.0129233	0.19086	-0.0190303	0.0186153	0.309158
cg15068201	-0.00662681	0.0283541	0.815693	-0.00250462	0.0160142	0.87604	0.0036371	0.0230676	0.87504
cg15068227	-0.00193994	0.0113049	0.864104	-0.00285456	0.00638496	0.655807	0.0035396	0.00919719	0.701178
cg15068243	-0.000324538	0.0245992	0.989501	0.00193011	0.0138935	0.889797	0.0172294	0.0200128	0.391386
cg15068291	-0.000757446	0.00367306	0.837049	-0.00123209	0.00207453	0.553938	0.00156784	0.00298824	0.600999
cg15068318	-0.014242	0.0199079	0.476066	0.000320574	0.0112439	0.977313	-0.00223544	0.0161962	0.890506
cg15068381	-0.0205145	0.00986231	0.0401266	0.0175999	0.00557019	0.00210112	0.0130528	0.00802355	0.106988
cg15068401	0.0323726	0.0200172	0.10904	-0.0100998	0.0113056	0.373863	-0.0158582	0.0162851	0.332559
cg15068409	0.0247584	0.0303976	0.417341	0.000847051	0.0171684	0.960751	-0.022592	0.0247302	0.363201
cg15068428	-0.00461503	0.00965088	0.633574	-0.00477035	0.00545077	0.383621	0.00186253	0.00785154	0.812983
cg15068487	0.0033193	0.00447441	0.459958	-0.00189579	0.00252712	0.454946	-0.00126715	0.00364018	0.728512
cg15068520	0.00264725	0.00500129	0.597785	0.00172077	0.0028247	0.54381	-0.00192232	0.00406883	0.637656
cg15068522	0.00405308	0.00417129	0.333611	-0.00173184	0.00235592	0.464035	-0.00199531	0.00339358	0.557908
cg15068527	-0.00609522	0.0201465	0.762878	0.00332587	0.0113786	0.770683	0.00875224	0.0163903	0.594559
cg15068552	-0.0562051	0.0247059	0.0250868	0.0324547	0.0139538	0.0220861	0.0247973	0.0200996	0.220259
cg15068612	0.00640341	0.0158041	0.686233	-0.00703815	0.00892608	0.432311	0.00335049	0.0128575	0.794959
cg15068641	0.00907769	0.0353724	0.798001	0.00700586	0.0199782	0.726585	-0.00442388	0.0287775	0.878141
cg15068642	-0.00275684	0.00921846	0.76553	0.00356875	0.00520655	0.494687	0.00177886	0.00749975	0.813005
cg15068646	-0.0231569	0.0126095	0.06932	0.00810889	0.00712178	0.257644	0.0140327	0.0102585	0.174469
cg15068681	0.0124575	0.0157174	0.42993	-0.00333029	0.00887712	0.708356	-0.0048364	0.012787	0.706079
cg15068709	0.00610814	0.0190882	0.749652	0.00985219	0.0107809	0.363035	-0.00402257	0.0155293	0.796155
cg15068728	0.00632109	0.0233697	0.787358	-0.00742966	0.0131991	0.574794	-0.00360907	0.0190126	0.849838
cg15068733	0.000101167	0.00685774	0.98826	0.00111508	0.00387322	0.774035	0.00188086	0.00557916	0.736746
cg15068755	0.00855195	0.0110144	0.439363	-0.004624	0.00622088	0.459077	-0.011178	0.00896084	0.215215
cg15068810	-8.65135e-05	0.00979701	0.992972	0.00688894	0.00553331	0.216102	0.00235205	0.00797043	0.768544
cg15068835	0.00769461	0.00682218	0.262124	-0.00350231	0.00385314	0.365607	-0.00191211	0.00555023	0.731201
cg15068842	-0.0128694	0.0483284	0.790575	-0.0131686	0.0272956	0.630566	-0.00771307	0.0393179	0.844882
cg15068863	0.00150548	0.00507834	0.767514	-0.000241518	0.00286822	0.933065	-0.00187912	0.00413152	0.65024
cg15068895	-0.00985129	0.0147592	0.506041	0.0112915	0.00833591	0.178671	0.0072947	0.0120074	0.544913
cg15068995	-0.00339844	0.0118395	0.774686	-0.00112225	0.0066869	0.867064	0.00828431	0.00963211	0.391849
cg15069098	-0.00164321	0.0105748	0.876834	0.00131286	0.00597261	0.826473	9.20981e-05	0.00860322	0.991481
cg15069174	-0.00465315	0.0169132	0.783804	0.0211496	0.00955252	0.029145	-0.00426808	0.0137599	0.757081
cg15069186	0.0127284	0.0166464	0.446329	-0.0101458	0.00940183	0.283179	-0.0123202	0.0135428	0.3652
cg15069235	-0.00976823	0.0302659	0.747575	0.0154223	0.0170941	0.36916	0.0125265	0.0246231	0.612085
cg15069247	0.0034852	0.0130737	0.790352	0.00467314	0.00738398	0.528289	-0.0053328	0.0106362	0.617227
cg15069289	-0.0155992	0.0413861	0.707049	0.0200764	0.0233747	0.392493	0.0121186	0.0336699	0.71968
cg15069291	0.0133701	0.0209155	0.524158	-0.0134781	0.011813	0.256668	-0.00437802	0.017016	0.797496
cg15069295	-0.00286314	0.00816014	0.726439	-0.00305354	0.00460881	0.509178	0.00413766	0.00663874	0.534562
cg15069315	0.00918737	0.0119495	0.443832	-0.0102061	0.00674902	0.133694	-0.00385569	0.0097216	0.692517
cg15069362	0.00649556	0.0121399	0.593821	-0.00193951	0.00685655	0.777873	-8.52031e-05	0.00987649	0.993134
cg15069417	0.0069016	0.0165518	0.677612	-0.00994314	0.00934837	0.290113	0.00586527	0.0134658	0.664108
cg15069471	-0.00664127	0.0431872	0.8781	0.0138911	0.0243919	0.570323	0.0078599	0.0351352	0.823453
cg15069496	-0.0118103	0.0117823	0.31863	0.00797728	0.0066546	0.233512	0.00528044	0.00958559	0.582975
cg15069499	0.00878054	0.0395951	0.824964	0.0371718	0.0223631	0.0996701	-0.00926335	0.0322128	0.774286
cg15069529	-0.00477596	0.0499367	0.924002	0.0172031	0.028204	0.543306	0.0144339	0.0406264	0.723141
cg15069545	5.51434e-05	0.00345689	0.987305	-0.000563085	0.00195243	0.773649	-1.82196e-05	0.00281237	0.994844
cg15069551	-0.0143365	0.0249085	0.566228	0.00891881	0.0140682	0.527578	0.0161836	0.0202645	0.426443
cg15069587	0.0208139	0.0124725	0.0983524	-0.0104339	0.0070444	0.14177	-0.0101937	0.0101471	0.317566
cg15069620	-0.0311632	0.0103678	0.00336435	0.00810056	0.00585566	0.169694	0.0282561	0.00843476	0.00114855
cg15069630	-0.00172895	0.0203006	0.932302	0.00119948	0.0114657	0.916896	-0.00067148	0.0165157	0.967652
cg15069680	0.00404029	0.0107259	0.707223	-0.00450982	0.00605796	0.458388	-0.00190519	0.00872617	0.827625
cg15069758	-0.00331867	0.00847617	0.696256	0.000110381	0.0047873	0.981652	-0.000768522	0.00689585	0.91149
cg15069785	-0.00609751	0.00917684	0.507965	0.0129603	0.00518304	0.0140606	0.00426952	0.00746588	0.568719
cg15069823	0.0166195	0.0124121	0.183675	-0.0135934	0.00701028	0.0553694	-0.00528543	0.0100979	0.601866
cg15069849	0.0336083	0.0281535	0.235456	-0.024738	0.015901	0.12299	-0.024314	0.0229045	0.291055
cg15069850	0.00530857	0.00986703	0.591789	0.00498865	0.00557285	0.37289	-0.0102803	0.00802739	0.203338
cg15069906	-0.00493326	0.011847	0.678018	-0.00704322	0.00669115	0.295105	0.0140092	0.00963824	0.149278
cg15069926	-0.00294353	0.00249695	0.241313	0.000313542	0.00141027	0.824521	0.000366809	0.00203141	0.857079
cg15069929	-0.0011801	0.00951475	0.901546	-1.05985e-05	0.00537389	0.99843	-0.00217788	0.00774079	0.779035
cg15069947	0.0119703	0.0326139	0.714388	0.0210087	0.0184202	0.256847	-0.0124483	0.0265333	0.639998
cg15069948	0.00871686	0.0154428	0.57373	-0.00583952	0.00872202	0.504742	-0.00583458	0.0125636	0.643389
cg15069995	-0.00278904	0.00650629	0.669105	0.000281133	0.00367472	0.939174	0.00329631	0.00529324	0.534902
cg15070011	0.0516349	0.027614	0.0644854	-0.0337903	0.0155963	0.0326928	-0.026016	0.0224656	0.249663
cg15070041	0.0124595	0.0318034	0.696082	0.00265164	0.0179624	0.882945	-0.00015116	0.0258738	0.995351
cg15070180	0.00532505	0.0186349	0.775668	-0.0109991	0.0105249	0.298568	0.00496799	0.0151606	0.743844
cg15070204	0.00526874	0.0122262	0.66746	-0.00366155	0.00690532	0.597137	-0.00296786	0.00994674	0.766048
cg15070208	0.000456503	0.00748725	0.951507	0.00342605	0.00422876	0.419802	-0.0029794	0.00609131	0.625848
cg15070220	0.0204049	0.00992295	0.0424084	-0.00539197	0.00560444	0.338373	-0.0138227	0.00807289	0.0900162
cg15070238	0.00925999	0.00910381	0.311584	-0.00870204	0.00514179	0.0937442	-0.00951258	0.00740647	0.202044
cg15070283	0.0136476	0.0211621	0.520493	-0.00557653	0.0119522	0.641845	-0.00459798	0.0172165	0.789978
cg15070454	-0.00955133	0.0247532	0.700435	0.00680692	0.0139805	0.627426	0.00661481	0.0201382	0.743256
cg15070487	-0.00320828	0.00709077	0.651938	0.00413863	0.00400483	0.303956	-0.00106646	0.00576874	0.853713
cg15070507	0.00644128	0.00629566	0.308765	-0.00252279	0.00355576	0.479703	-0.00311307	0.00512188	0.544727
cg15070513	-0.0377648	0.0310013	0.226085	0.0193981	0.0175094	0.27063	0.0427963	0.0252214	0.0929031
cg15070536	-0.0227431	0.0118514	0.0578911	0.00346446	0.00669362	0.60592	0.00728969	0.00964179	0.451432
cg15070541	0.0186544	0.0211379	0.379659	0.0160401	0.0119386	0.182195	-0.0172788	0.0171969	0.317483
cg15070616	0.00451741	0.0127325	0.723506	0.00617422	0.00719124	0.39267	-0.0042537	0.0103586	0.68223
cg15070686	0.00876202	0.0170976	0.609473	0.000646302	0.00965662	0.946775	-0.0163922	0.0139098	0.241468
cg15070692	-0.0036516	0.00895611	0.684367	0.00771734	0.00505837	0.130316	-0.00196797	0.0072863	0.787657
cg15070709	-0.0149857	0.0152667	0.328716	-0.00785091	0.00862255	0.364788	0.00599329	0.0124203	0.630499
cg15070710	-0.000680317	0.0176915	0.969404	0.000782095	0.00999206	0.937772	0.00307196	0.014393	0.831432
cg15070718	0.00130975	0.00409205	0.749595	-0.000638297	0.00231117	0.782992	0.00192967	0.00332912	0.563491
cg15070801	0.00669117	0.00815809	0.414099	-0.00589048	0.00460765	0.204123	-0.00547072	0.00663707	0.411789
cg15070861	-0.00799082	0.0103431	0.441634	0.0066793	0.00584175	0.255669	-0.0005184	0.00841472	0.951002
cg15070894	-0.0212299	0.0399368	0.596214	-0.0145349	0.0225561	0.520829	0.0248376	0.0324909	0.446436
cg15070897	-0.0160877	0.0424667	0.705632	-0.0113506	0.023985	0.637097	-0.00465826	0.0345491	0.893023
cg15070902	-0.0381231	0.0360857	0.293356	0.0229543	0.020381	0.262806	0.0154589	0.0293578	0.599682
cg15070945	0.00768652	0.00916448	0.403662	-0.00182469	0.00517606	0.725201	-0.0128363	0.00745583	0.0882886
cg15070960	-0.143742	0.0906554	0.116054	0.0152258	0.0512017	0.766815	0.115449	0.0737533	0.120727
cg15070985	-0.030288	0.0239457	0.20892	0.0028069	0.0135244	0.836016	0.0199595	0.0194812	0.308098
cg15071015	-0.0206314	0.0229993	0.371893	-0.00418208	0.0129899	0.748177	0.0142402	0.0187112	0.448453
cg15071067	0.0142729	0.00777392	0.0693903	-0.00398171	0.00439067	0.366707	-0.0127489	0.00632452	0.0465602
cg15071083	-0.0634368	0.0315234	0.0469248	0.0289625	0.0178043	0.107008	0.0323831	0.0256461	0.209696
cg15071133	0.00206588	0.00391134	0.598571	-0.00195354	0.00220911	0.378692	-1.46775e-05	0.0031821	0.996329
cg15071140	0.000694632	0.0338213	0.983656	0.00897557	0.0191021	0.639489	0.00189749	0.0275155	0.945162
cg15071166	-0.0648228	0.0491247	0.190058	-0.00459036	0.0277454	0.868934	0.0715065	0.0399657	0.0766728
cg15071233	-0.0108161	0.0132753	0.417191	-0.00142646	0.00749783	0.849507	0.0147664	0.0108002	0.17468
cg15071251	-0.0168968	0.00575401	0.0041364	0.000350489	0.00324984	0.914337	0.0180192	0.00468121	0.000211201
cg15071268	-0.0298156	0.0299034	0.32119	0.010486	0.0168893	0.53613	0.0195147	0.0243282	0.42441
cg15071359	-0.0143587	0.0236102	0.54449	0.0189107	0.0133349	0.159324	0.0215415	0.0192082	0.264827
cg15071391	-0.00421439	0.0148293	0.776863	0.00687191	0.00837554	0.413937	0.0175545	0.0120645	0.14885
cg15071405	-0.00433891	0.0120309	0.71914	0.00447299	0.006795	0.511904	-0.00263015	0.00978782	0.788713
cg15071406	0.00511064	0.0384353	0.894492	0.00744036	0.0217081	0.732524	0.00503737	0.0312693	0.872349
cg15071417	-0.00263138	0.00739308	0.722662	0.00188525	0.00417558	0.652631	0.00106459	0.00601469	0.859875
cg15071463	0.00771581	0.0236974	0.745423	0.0029452	0.0133842	0.826289	0.00379609	0.0192792	0.844313
cg15071481	-0.0415909	0.0307784	0.17971	0.0220678	0.0173835	0.20728	0.0259888	0.02504	0.301874
cg15071487	0.0115268	0.0143279	0.423056	-0.00391046	0.00809233	0.63001	-0.00343366	0.0116566	0.768947
cg15071593	-0.0227665	0.0197045	0.250737	0.0158252	0.011129	0.158208	0.0188799	0.0160307	0.241756
cg15071611	0.00934653	0.00903858	0.303648	-0.00686559	0.00510495	0.181765	-0.00525343	0.0073534	0.476665
cg15071696	0.00581183	0.00887987	0.514326	-0.000224709	0.00501531	0.964354	-0.00459628	0.00722428	0.526112
cg15071811	-0.0559345	0.0321749	0.0852724	0.0266316	0.0181723	0.145984	0.0211257	0.0261762	0.421587
cg15071818	-0.0471417	0.0223604	0.0375582	0.0167014	0.012629	0.189093	0.021305	0.0181914	0.244376
cg15071840	0.00345454	0.0316644	0.913348	0.0113567	0.0178839	0.526895	-0.0041229	0.0257608	0.873175
cg15071842	0.00485801	0.0199789	0.808392	-0.00306293	0.011284	0.786623	0.000175233	0.0162539	0.99142
cg15071854	-0.0052027	0.00319081	0.1062	0.000802335	0.00180215	0.657151	0.000927938	0.0025959	0.721514
cg15071887	-0.00943318	0.0145052	0.517001	0.00741501	0.00819249	0.367633	-0.000833146	0.0118008	0.943859
cg15071899	0.0151559	0.0252386	0.549556	0.00188967	0.0142546	0.894809	-0.0104056	0.020533	0.613452
cg15071923	-0.0361359	0.0244646	0.142864	0.0115459	0.0138175	0.405411	0.023975	0.0199034	0.23127
cg15072038	-0.00133598	0.0126441	0.916068	0.00577144	0.00714133	0.420948	-0.00618601	0.0102867	0.548988
cg15072057	0.00710846	0.0196069	0.717722	-0.00632157	0.0110739	0.569405	-0.0126038	0.0159513	0.431352
cg15072091	0.0256408	0.0249509	0.306645	-0.00309333	0.0140921	0.826712	-0.00642697	0.020299	0.752209
cg15072134	0.0148727	0.0170391	0.384876	-0.0051258	0.00962361	0.595497	-0.00961445	0.0138623	0.489593
cg15072231	0.00219363	0.00348871	0.530955	0.000112057	0.00197041	0.954764	-0.00265598	0.00283826	0.351688
cg15072268	-0.0138114	0.0208683	0.509631	0.0177837	0.0117863	0.134557	0.00783799	0.0169776	0.645343
cg15072306	-0.0278438	0.0173355	0.111453	0.0216149	0.00979098	0.0296027	0.0245822	0.0141034	0.0844701
cg15072309	-0.00703757	0.0112139	0.531743	0.000797102	0.00633358	0.900106	0.00929488	0.00912317	0.310797
cg15072319	-0.000381342	0.00312815	0.903223	0.000814907	0.00176677	0.645647	-0.0027803	0.00254493	0.277298
cg15072405	-0.000242704	0.0118605	0.983715	0.00261302	0.00669876	0.697327	0.00417596	0.0096492	0.666127
cg15072451	-0.0136146	0.024211	0.575174	0.0235781	0.0136743	0.0878131	0.0236898	0.019697	0.231988
cg15072494	0.0192405	0.0191552	0.317634	0.00587934	0.0108188	0.588061	-0.0232696	0.0155838	0.138601
cg15072601	5.3355e-05	0.00678236	0.993739	0.00292704	0.00383064	0.446637	-0.00225115	0.00551783	0.68418
cg15072612	-0.00257546	0.00736089	0.727177	-0.00579404	0.0041574	0.16657	0.00817512	0.0059885	0.175336
cg15072634	0.0165996	0.0148499	0.266376	-0.0143646	0.00838717	0.0899324	-0.0084626	0.0120813	0.485292
cg15072646	-0.00518785	0.00816387	0.526606	0.00471147	0.00461091	0.309388	-0.000263406	0.00664177	0.968446
cg15072680	-0.0275373	0.0189693	0.149787	0.0118289	0.0107138	0.272263	0.00267475	0.0154326	0.862759
cg15072692	0.0317486	0.0297428	0.288398	-0.0255887	0.0167986	0.130914	-0.0197548	0.0241975	0.416253
cg15072735	0.00128649	0.00387661	0.740704	0.00220338	0.00218949	0.316728	-0.00158071	0.00315384	0.617354
cg15072745	-0.000658628	0.00301233	0.827382	-0.000238078	0.00170135	0.888999	0.00129398	0.0024507	0.59869
cg15072755	-0.0236996	0.0202404	0.244477	0.0142649	0.0114317	0.215064	0.00975913	0.0164667	0.554775
cg15072796	0.00225896	0.00344107	0.513059	-0.00122318	0.0019435	0.530571	-0.000558895	0.0027995	0.842175
cg15072798	0.000241909	0.00912594	0.978906	0.00184353	0.00515429	0.721359	0.00403845	0.00742447	0.58772
cg15072822	-0.0112	0.0216931	0.606813	-0.00847206	0.0122522	0.490903	0.013262	0.0176486	0.454185
cg15072832	-0.000973818	0.0104092	0.925655	-0.00692189	0.00587908	0.241897	0.00362	0.00846849	0.669978
cg15072871	0.00828095	0.00642466	0.200456	-0.00702911	0.00362862	0.0556086	-0.00196025	0.00522682	0.708444
cg15073016	-0.00146669	0.00816707	0.857849	-0.00261825	0.00461272	0.571594	0.000802404	0.00664437	0.904125
cg15073088	-0.00666719	0.0109121	0.542621	0.00870775	0.00616311	0.160859	0.00265332	0.00887762	0.765667
cg15073110	0.000306966	0.0165887	0.985274	0.00408318	0.00936923	0.663935	0.00310043	0.0134959	0.818779
cg15073112	0.00363959	0.0035424	0.306745	-0.00241864	0.00200073	0.229619	-0.00653026	0.00288195	0.0256561
cg15073115	-0.00631885	0.00890186	0.479492	0.00728462	0.00502773	0.150561	0.00169299	0.00724217	0.815652
cg15073142	-0.0188341	0.0175059	0.284628	0.0102563	0.00988726	0.302138	0.0183654	0.0142421	0.200252
cg15073147	0.0201794	0.023284	0.388242	-0.00106612	0.0131507	0.935552	-0.00243308	0.0189428	0.898061
cg15073161	-0.000170745	0.0033588	0.95956	0.00139792	0.00189703	0.462943	0.00159273	0.00273257	0.56132
cg15073181	0.00715574	0.0045444	0.118565	-0.00104029	0.00256665	0.686132	-0.00380241	0.00369712	0.306257
cg15073210	-0.00114618	0.0267914	0.965963	-0.0326732	0.0151316	0.03327	0.0047281	0.0217963	0.82872
cg15073231	-0.013981	0.0265731	0.599983	0.00737785	0.0150084	0.624114	0.0054155	0.0216187	0.802725
cg15073241	0.0249779	0.0107726	0.0224917	-0.000770974	0.00608431	0.899425	-0.0212631	0.00876411	0.0170881
cg15073264	0.0355022	0.0182137	0.0541301	-0.011379	0.010287	0.27137	-0.0213217	0.0148179	0.15336
cg15073283	-0.141183	0.0549191	0.011652	0.00265802	0.031018	0.931885	0.117238	0.0446798	0.0100817
cg15073329	0.0117368	0.00895598	0.193089	-0.0091899	0.0050583	0.0723045	-0.0130393	0.0072862	0.0766099
cg15073330	-0.0508222	0.0286942	0.0796411	0.018499	0.0162063	0.256457	0.0233093	0.0233443	0.320496
cg15073419	0.0366338	0.0145664	0.0135318	-0.011955	0.00822703	0.149379	-0.0245843	0.0118506	0.0406523
cg15073428	0.00895126	0.00821359	0.278469	-0.00254148	0.004639	0.58504	-0.00898526	0.00668222	0.181842
cg15073453	-0.000343547	0.00998544	0.972624	-0.00214159	0.00563973	0.704966	-0.00764726	0.00812373	0.348841
cg15073496	-0.00208124	0.0580249	0.97146	0.0165881	0.0327722	0.613879	0.00712554	0.0472065	0.88033
cg15073515	-0.00239966	0.00852508	0.778934	0.00245648	0.00481493	0.611073	-0.000491053	0.00693564	0.9437
cg15073580	0.0192557	0.0469514	0.682613	0.0156249	0.0265179	0.557071	0.00416844	0.0381976	0.913324
cg15073624	0.00300659	0.0026351	0.256659	-0.00155001	0.00148829	0.30022	-0.00322662	0.0021438	0.135517
cg15073625	-0.0226563	0.0135841	0.0985366	0.00724449	0.00767224	0.347365	0.00847853	0.0110514	0.444814
cg15073631	-0.0147951	0.0191149	0.440789	0.0106264	0.010796	0.327397	0.000274503	0.0155511	0.985953
cg15073643	0.00667966	0.00383904	0.0850106	-0.00239277	0.00216827	0.272496	-0.00452461	0.00312328	0.150621
cg15073647	-0.0160399	0.00899121	0.0775262	0.0144063	0.00507819	0.00553585	0.00323964	0.00731486	0.658826
cg15073665	0.0334461	0.025012	0.184252	-0.0211849	0.0141266	0.136922	-0.0280613	0.0203487	0.171027
cg15073666	-0.0328548	0.0250655	0.193004	0.00433075	0.0141569	0.760321	0.0128003	0.0203922	0.531656
cg15073676	0.0184676	0.0138918	0.186808	-0.00642572	0.00784605	0.414788	-0.0099064	0.0113018	0.382884
cg15073708	-0.0157453	0.0188561	0.405734	0.00861282	0.0106498	0.420631	0.0118167	0.0153405	0.442977
cg15073719	-0.0365406	0.0311011	0.242882	0.0256777	0.0175657	0.146994	0.0312418	0.0253025	0.219882
cg15073729	-0.00429595	0.0347912	0.901981	-0.00179945	0.0196499	0.927222	0.00342244	0.0283046	0.904006
cg15073759	-0.0393698	0.017803	0.0293313	0.016906	0.0100551	0.0958804	0.0220949	0.0144838	0.130357
cg15073784	0.016502	0.0417247	0.693335	0.00307795	0.0235659	0.896351	0.0131377	0.0339454	0.699578
cg15073799	-0.00500529	0.00846558	0.555713	0.00947434	0.00478132	0.0503333	0.000451151	0.00688723	0.947905
cg15073853	0.00588889	0.00881069	0.505462	-0.00981695	0.00497624	0.0513396	0.00240073	0.007168	0.738398
cg15073861	-0.0191225	0.0161279	0.238618	0.00928675	0.00910897	0.310468	0.0141273	0.013121	0.28426
cg15073906	-0.0184811	0.00904253	0.0436562	0.0134324	0.00510718	0.00991326	0.0128813	0.00735661	0.0830791
cg15073914	-0.00733887	0.0112603	0.516092	-0.00670454	0.00635979	0.29438	0.0092457	0.00916093	0.315339
cg15074033	-0.0197439	0.0224396	0.381084	-0.00693439	0.0126738	0.585523	0.00958215	0.0182559	0.600852
cg15074047	-0.0179829	0.0303319	0.554634	0.0185906	0.0171313	0.280504	-0.00747612	0.0246767	0.762561
cg15074057	-0.0261111	0.0159718	0.105294	0.0131481	0.0090208	0.148168	0.0216437	0.012994	0.0989728
cg15074064	0.019592	0.0493377	0.692158	0.0165984	0.0278657	0.552777	-0.0174548	0.040139	0.66462
cg15074092	0.00695669	0.00640399	0.280008	-0.00133638	0.00361694	0.712568	-0.00578915	0.00521001	0.269219
cg15074095	0.01737	0.0247871	0.485108	-0.00905723	0.0139996	0.51917	-0.0120757	0.0201657	0.550672
cg15074184	-0.0233813	0.00982027	0.0192025	0.00719824	0.00554644	0.197398	0.0106633	0.00798935	0.185072
cg15074217	-0.00285489	0.017732	0.872423	-0.0063756	0.0100149	0.525864	-0.00158272	0.014426	0.912861
cg15074221	-0.0026938	0.00196409	0.173345	0.000452658	0.00110931	0.684125	0.00158426	0.0015979	0.323902
cg15074266	-0.0232031	0.0314712	0.462713	0.011236	0.0177748	0.528773	0.0257453	0.0256036	0.317115
cg15074329	0.0125653	0.0120295	0.298803	-0.00264237	0.0067942	0.698183	-0.00856561	0.00978667	0.383587
cg15074403	-0.134709	0.0933285	0.1521	0.00735436	0.0527115	0.889325	0.0438144	0.075928	0.565228
cg15074424	-0.00502256	0.0121699	0.680727	-0.00129486	0.00687353	0.850966	0.00831619	0.00990094	0.402987
cg15074437	0.00387203	0.00953286	0.685498	-0.00509404	0.00538412	0.346413	-0.00239963	0.00775553	0.757667
cg15074524	-0.0115729	0.0270743	0.669991	-0.000829873	0.0152915	0.95683	-0.00579121	0.0220265	0.793164
cg15074532	-0.0061099	0.0388949	0.875499	-0.0114239	0.0219677	0.604213	-0.0120232	0.0316432	0.704796
cg15074600	-0.0313035	0.0177314	0.0806068	0.00784711	0.0100146	0.435185	0.0246672	0.0144255	0.0904363
cg15074613	-0.0315852	0.0253037	0.214916	0.00447234	0.0142914	0.754992	0.0183977	0.020586	0.373673
cg15074690	0.0145692	0.0313972	0.643657	0.00229319	0.017733	0.897371	0.00393449	0.0255434	0.877902
cg15074709	-0.0106663	0.0627347	0.865343	0.00227786	0.0354323	0.948872	0.023268	0.0510383	0.649475
cg15074728	0.00620888	0.0101761	0.543179	-0.0119837	0.00574741	0.0396632	-0.00229285	0.00827883	0.782399
cg15074761	-0.0226124	0.0156206	0.150919	0.0123151	0.00882243	0.165904	0.0149879	0.0127082	0.241099
cg15074818	-0.0257801	0.0176804	0.148006	0.0127793	0.00998583	0.203657	0.010406	0.0143841	0.471134
cg15074838	-0.00755572	0.0198462	0.704239	0.0186847	0.011209	0.0987215	0.00786981	0.016146	0.627052
cg15074841	-0.00576106	0.00771037	0.456742	0.00334025	0.00435478	0.444908	0.00320914	0.00627283	0.610086
cg15074869	-0.00279149	0.00295819	0.34767	2.353e-05	0.00167077	0.988792	0.00393799	0.00240666	0.104986
cg15074876	0.000247866	0.00254857	0.922721	0.00154851	0.00143942	0.284664	-0.000810954	0.0020734	0.696556
cg15074889	0.0421729	0.0278697	0.133443	-0.0152984	0.0157407	0.333492	-0.0428054	0.0226736	0.0619983
cg15074943	-0.00180289	0.0208338	0.931216	0.00973138	0.0117668	0.410236	0.015912	0.0169495	0.350148
cg15074957	0.0111379	0.0276189	0.687627	-0.0414052	0.015599	0.00927355	-0.00602177	0.0224696	0.789265
cg15074974	-0.00110423	0.0442018	0.980121	-0.0156305	0.024965	0.532707	-0.0165427	0.0359607	0.64652
cg15074995	0.00973801	0.00781297	0.215592	-0.00480745	0.00441273	0.278627	-0.00988731	0.0063563	0.123047
cg15075069	0.00388714	0.0240789	0.872085	-0.0108247	0.0135997	0.427985	0.012543	0.0195896	0.523479
cg15075076	-0.0109473	0.0145519	0.453677	-0.0107393	0.00821886	0.194385	0.0172013	0.0118388	0.149429
cg15075128	-0.0056787	0.0106167	0.593941	0.00230935	0.00599624	0.700973	0.000774006	0.00863726	0.928778
cg15075137	-0.00222999	0.00340749	0.514363	0.00106522	0.00192453	0.581184	0.000920193	0.00277219	0.740645
cg15075170	0.00071385	0.00457455	0.876316	0.000560419	0.00258368	0.828732	-0.000633841	0.00372166	0.865116
cg15075221	0.000336161	0.0189115	0.985854	0.00478209	0.0106811	0.655347	0.00771466	0.0153855	0.617198
cg15075226	0.00374898	0.0264113	0.887414	-0.0181562	0.014917	0.22647	-0.00815086	0.0214871	0.705258
cg15075241	-0.120635	0.0426626	0.00568559	0.0643613	0.0240956	0.00885395	0.0650933	0.0347084	0.0637102
cg15075267	0.00262296	0.00430843	0.544068	-0.00218378	0.00243338	0.371692	-0.00228735	0.00350515	0.515564
cg15075282	-0.0240429	0.0194295	0.218879	0.00178057	0.0109737	0.871437	0.024622	0.015807	0.122536
cg15075292	-0.0149176	0.0443981	0.737592	-0.00319161	0.0250759	0.898981	-0.00608167	0.0361204	0.866637
cg15075293	0.00622585	0.0102802	0.54617	-0.00119543	0.00580621	0.837305	-0.0158185	0.00836352	0.061528
cg15075414	-0.00916939	0.00954662	0.339175	-0.000735521	0.00539189	0.891775	0.011003	0.00776672	0.159745
cg15075483	0.0115815	0.0275922	0.675596	-0.0106405	0.0155839	0.496351	0.0106615	0.0224478	0.635882
cg15075499	0.00299523	0.0160714	0.85254	0.00722013	0.00907706	0.428288	-0.0105327	0.013075	0.422447
cg15075537	-0.00199083	0.00938915	0.83252	-0.00290517	0.00530295	0.585047	-0.000306339	0.00763861	0.968092
cg15075548	0.00681742	0.0144632	0.638429	-0.0013471	0.00816876	0.869355	-0.00671	0.0117667	0.56981
cg15075580	0.00399626	0.0137832	0.772477	-0.00383019	0.00778469	0.623808	-0.00744471	0.0112134	0.508306
cg15075597	-0.0641635	0.0364123	0.0811643	0.0253944	0.0205655	0.219856	0.0421737	0.0296235	0.157722
cg15075638	-0.0168606	0.013407	0.211527	0.0172153	0.0075722	0.0251789	0.017048	0.0109073	0.12128
cg15075673	-0.00355051	0.0259443	0.891429	0.00541244	0.0146532	0.71265	-0.00631899	0.0211072	0.765287
cg15075709	0.00100682	0.0146246	0.945254	-0.00335802	0.00825991	0.68523	0.00516095	0.011898	0.665411
cg15075726	-0.021693	0.0419289	0.60606	0.00317428	0.0236813	0.893645	0.0368577	0.0341116	0.28257
cg15075728	-0.00689987	0.0143055	0.630652	-0.00143052	0.00807968	0.859833	-0.00128714	0.0116383	0.912164
cg15075784	0.00571031	0.0105625	0.589995	-0.00721937	0.00596565	0.229129	0.00232593	0.00859319	0.787213
cg15075851	-0.00726584	0.0136703	0.596272	-0.00355755	0.00772094	0.645987	0.00958039	0.0111216	0.391108
cg15075897	-0.00824136	0.0133388	0.538109	0.013499	0.00753371	0.0762494	0.00682628	0.0108519	0.530786
cg15075902	0.00283707	0.0085574	0.740949	0.00239443	0.00483318	0.621416	-0.00440853	0.00696193	0.528056
cg15075969	-0.0383305	0.018149	0.0372303	0.0167288	0.0102505	0.105889	0.0257953	0.0147652	0.0837649
cg15075970	-0.00483312	0.00719578	0.50338	0.00789267	0.00406414	0.055005	0.00653867	0.00585417	0.266757
cg15075985	0.0036666	0.00196669	0.0652652	-0.000196045	0.00111078	0.86027	-0.00329312	0.00160001	0.0422269
cg15076007	-0.0180514	0.0113932	0.116326	0.00876379	0.00643485	0.176344	0.0132735	0.00926906	0.15532
cg15076023	-0.00151027	0.00224992	0.503637	0.000844757	0.00127074	0.507756	0.0017927	0.00183044	0.329801
cg15076048	-0.0183242	0.0105616	0.0858875	-0.000295061	0.00596514	0.96065	0.0126437	0.00859246	0.144364
cg15076078	0.00311077	0.0088995	0.72743	0.00237709	0.00502639	0.637321	-0.00886403	0.00724025	0.223785
cg15076145	0.000592914	0.00685004	0.931201	0.000806558	0.00386887	0.835292	-0.00269231	0.00557289	0.630096
cg15076175	0.0135209	0.00912508	0.141622	-0.00454628	0.0051538	0.37987	-0.00657418	0.00742377	0.378024
cg15076191	0.0010129	0.0026576	0.703929	-0.00212713	0.001501	0.159612	-0.00035645	0.00216211	0.869392
cg15076217	-0.0117045	0.0126424	0.356816	0.00248874	0.00714037	0.728179	0.0175202	0.0102853	0.0916592
cg15076218	-0.00220819	0.00329164	0.503895	0.00186904	0.0018591	0.317207	0.00157089	0.00267793	0.558818
cg15076238	-0.00939209	0.0129427	0.469773	0.00170642	0.00730999	0.815909	0.00529673	0.0105296	0.616072
cg15076328	0.00207763	0.00287519	0.471643	-0.00183642	0.00162389	0.260869	0.000568116	0.00233913	0.80861
cg15076368	0.0293847	0.0434457	0.500409	0.00427751	0.0245379	0.861972	-0.0058953	0.0353456	0.867879
cg15076384	0.00664956	0.00539671	0.220841	-0.00394625	0.00304804	0.198471	-0.00300848	0.00439053	0.494822
cg15076481	-0.0133874	0.0124911	0.286462	0.00538963	0.00705491	0.44673	0.00421705	0.0101622	0.679068
cg15076631	-0.0523532	0.0383031	0.174812	0.0137481	0.0216334	0.526581	0.0218947	0.0311618	0.483963
cg15076659	0.016613	0.006689	0.0147025	-0.00184717	0.00377791	0.625977	-0.00856981	0.00544188	0.118528
cg15076743	-0.00231494	0.0161697	0.886453	0.00144251	0.00913255	0.874819	0.0138614	0.0131549	0.294609
cg15076820	-0.028066	0.0158685	0.0800616	0.00817461	0.00896244	0.363956	0.0269094	0.0129099	0.0397242
cg15076824	-0.00365301	0.0239929	0.8793	-0.00733599	0.0135511	0.589489	0.00617189	0.0195196	0.752531
cg15076869	0.0708565	0.0287169	0.0153434	-0.0351759	0.0162192	0.0325184	-0.070569	0.0233628	0.00321778
cg15076887	-0.00879289	0.00789988	0.268413	0.00184616	0.00446181	0.679947	0.00984691	0.006427	0.128716
cg15076990	0.0101329	0.00902749	0.264414	-0.00251092	0.00509869	0.623493	-0.012344	0.00734438	0.0959977
cg15077006	0.00118567	0.00744813	0.873847	-0.00100655	0.00420667	0.811393	-0.000787248	0.00605948	0.896896
cg15077012	-0.00219554	0.00333486	0.51185	0.00238853	0.00188351	0.207757	0.00166088	0.0027131	0.541843
cg15077015	-0.0317878	0.0261553	0.227154	0.0080582	0.0147724	0.586656	0.0194331	0.0212789	0.363348
cg15077029	-0.00157621	0.00980207	0.872579	0.00811248	0.00553617	0.146024	-0.000382643	0.00797455	0.961827
cg15077070	-0.0512834	0.0396353	0.198747	0.0225491	0.0223858	0.316274	0.0314927	0.0322455	0.331145
cg15077085	0.00472595	0.00502055	0.348854	-0.00147177	0.00283558	0.604906	-0.00336352	0.0040845	0.412233
cg15077087	-0.00142421	0.00472138	0.763557	0.00199969	0.00266661	0.455112	-0.00114773	0.00384111	0.765725
cg15077193	0.0171963	0.0451773	0.704294	0.012086	0.0255159	0.636792	0.0102659	0.0367543	0.780595
cg15077218	-0.0095979	0.00775559	0.218841	0.00406584	0.00438032	0.355581	0.00299671	0.00630961	0.635883
cg15077224	-0.00451276	0.00906085	0.619565	-0.00260894	0.00511753	0.611334	0.00071639	0.00737152	0.922779
cg15077282	-0.0322221	0.0216256	0.139437	0.00571318	0.0122141	0.640999	0.0199578	0.0175937	0.259406
cg15077299	0.00887181	0.0108108	0.413841	0.00106064	0.00610589	0.862453	-0.00125075	0.00879521	0.887207
cg15077301	-0.000744877	0.0112534	0.94736	-0.00780734	0.00635585	0.22225	-0.00435272	0.00915526	0.635536
cg15077338	0.00601683	0.0114077	0.599085	0.00361681	0.00644304	0.575839	-0.00552406	0.00928085	0.553075
cg15077343	-0.000671905	0.00864911	0.938237	-0.0115114	0.00488498	0.0204382	0.00966065	0.00703655	0.172909
cg15077364	0.00652833	0.0246189	0.791431	0.00515415	0.0139046	0.711677	-0.00719653	0.0200289	0.720138
cg15077372	0.0051933	0.0066029	0.433461	-0.000471241	0.00372929	0.899704	-0.00284146	0.00537183	0.598033
cg15077416	0.00443999	0.00913441	0.628001	-0.000964153	0.00515907	0.852137	-0.00658554	0.00743137	0.377689
cg15077515	-0.00880952	0.0164518	0.593534	0.00718011	0.00929189	0.441542	0.00413825	0.0133845	0.757838
cg15077539	-0.00580032	0.0110217	0.599894	0.00385825	0.006225	0.536829	0.00215937	0.00896677	0.810198
cg15077546	-0.00109262	0.00977578	0.911236	-0.0042465	0.00552132	0.443678	0.0128068	0.00795316	0.110555
cg15077577	0.00610351	0.0444857	0.891153	0.0168508	0.0251253	0.504009	-0.0028319	0.0361917	0.937791
cg15077637	0.00156877	0.00282321	0.579703	-0.00206212	0.00159454	0.198968	-0.00347739	0.00229684	0.133248
cg15077643	0.00966155	0.0152901	0.528935	-0.0102254	0.00863577	0.239248	-0.00273409	0.0124394	0.826489
cg15077680	0.0318844	0.0490965	0.517584	0.00106772	0.0277295	0.969363	-0.00270222	0.0399428	0.9462
cg15077769	0.00948578	0.00830013	0.255887	-0.00376931	0.00468788	0.423311	-0.00533453	0.00675263	0.431439
cg15077792	0.00764709	0.013867	0.582574	-0.00576616	0.00783202	0.46335	-0.00423612	0.0112816	0.708108
cg15077873	-0.0132122	0.0119622	0.272085	0.00220588	0.00675621	0.744744	0.0167083	0.00973195	0.0891666
cg15077922	-0.0210525	0.0131874	0.113617	0.0161188	0.00744816	0.0328842	0.0101714	0.0107287	0.345433
cg15077975	0.00921054	0.026939	0.733156	0.010602	0.015215	0.487572	0.0096896	0.0219164	0.659379
cg15077976	-0.00101917	0.00700267	0.884584	0.00151922	0.00395508	0.701722	0.0066844	0.00569707	0.243518
cg15077985	-0.0282707	0.0172789	0.105018	0.00988084	0.00975903	0.313801	0.0222168	0.0140574	0.117229
cg15077994	0.0109402	0.00694893	0.118626	-0.00537818	0.00392472	0.173714	-0.0025015	0.00565335	0.659117
cg15078001	0.00296397	0.0109451	0.787113	0.000623871	0.00618177	0.919819	-0.000520329	0.0089045	0.953522
cg15078013	0.00897412	0.00723053	0.217516	-0.000664255	0.00408377	0.871123	-0.00557931	0.00588245	0.345225
cg15078015	-0.0600608	0.0265037	0.0256425	0.0287827	0.0149691	0.0574081	0.0223229	0.0215622	0.303088
cg15078071	0.00179855	0.0100736	0.858667	0.00118982	0.00568951	0.834784	-0.00989665	0.00819543	0.230115
cg15078072	0.0193324	0.0239824	0.422132	-0.00700103	0.0135451	0.606414	-0.006416	0.019511	0.742978
cg15078079	-0.00577628	0.00874195	0.51032	0.00257857	0.00493741	0.602674	0.00302985	0.00711207	0.671031
cg15078085	0.00110232	0.0111006	0.921101	-0.000123057	0.00626959	0.98438	-0.00430041	0.009031	0.635004
cg15078122	-0.0263	0.0192151	0.174218	0.0144435	0.0108526	0.186316	0.0149345	0.0156326	0.341756
cg15078203	0.0139967	0.0480377	0.771385	0.0197812	0.0271315	0.467687	0.0024715	0.0390814	0.949704
cg15078211	-0.0356202	0.0158143	0.0265275	0.0122438	0.00893184	0.173566	0.0195199	0.0128658	0.132439
cg15078271	4.47308e-05	0.025552	0.998607	0.0181806	0.0144316	0.210743	0.000418108	0.020788	0.983994
cg15078284	-0.0427668	0.0239321	0.0770276	0.0173162	0.0135167	0.203183	0.0256929	0.0194701	0.190041
cg15078304	-0.0206933	0.0165513	0.214186	-0.00358087	0.00934811	0.702507	0.00572874	0.0134654	0.671449
cg15078322	-0.0189377	0.0177014	0.287317	0.0152461	0.00999764	0.130488	0.00274973	0.0144011	0.848968
cg15078329	-0.0111191	0.0221716	0.617144	0.0111392	0.0125224	0.375893	0.0205843	0.0180379	0.256579
cg15078412	0.0163894	0.0309499	0.597625	0.000961951	0.0174804	0.956226	-0.014071	0.0251795	0.577553
cg15078413	0.00196146	0.00375246	0.602354	-0.00239963	0.00211937	0.260299	-0.000812254	0.00305284	0.790748
cg15078439	-0.0315755	0.0321129	0.327898	0.0131618	0.0181372	0.469766	0.0324083	0.0261257	0.21776
cg15078486	-0.0053763	0.00957894	0.5759	-0.00684585	0.00541014	0.208738	0.00225327	0.00779302	0.773085
cg15078504	0.00180784	0.00354334	0.611052	-0.00154129	0.00200126	0.44306	-0.00122344	0.00288271	0.672201
cg15078524	-0.0172373	0.0155302	0.269748	-0.00848932	0.00877138	0.335505	0.0120692	0.0126347	0.341805
cg15078654	0.0290155	0.0337275	0.391728	-0.0160676	0.0190491	0.401014	-0.0224276	0.0274393	0.41571
cg15078751	0.00333925	0.00819893	0.684692	-0.00420514	0.00463072	0.366055	-0.00523155	0.0066703	0.434753
cg15078822	0.0584045	0.034245	0.0912706	-0.00823368	0.0193414	0.671258	-0.0578827	0.0278602	0.0403598
cg15078825	-0.00154585	0.00860144	0.857744	-0.00152495	0.00485806	0.754263	0.00490085	0.00699776	0.485371
cg15078838	0.00670638	0.0180175	0.710536	-0.0172027	0.0101762	0.0941132	-0.00881697	0.0146583	0.548895
cg15078841	0.0100608	0.0140707	0.476297	0.00122946	0.00794707	0.877372	-0.00845388	0.0114473	0.461974
cg15078958	0.00569003	0.0256838	0.825132	0.00443925	0.0145061	0.760234	-0.00066326	0.0208953	0.974742
cg15078975	-0.0182005	0.0171914	0.292339	0.00586542	0.00970963	0.547184	0.00579981	0.0139862	0.679282
cg15078985	0.020437	0.0128618	0.115287	-0.00478152	0.00726427	0.511937	-0.0131195	0.0104638	0.212896
cg15078990	-0.00814856	0.0128725	0.528194	-0.00313684	0.00727032	0.667082	0.0012927	0.0104725	0.902013
cg15078994	-0.00835882	0.0180854	0.644972	-0.00210344	0.0102146	0.837276	0.0126712	0.0147135	0.391231
cg15079108	-0.0106079	0.0175621	0.547224	-0.00124821	0.00991901	0.900116	0.0175014	0.0142878	0.223542
cg15079124	0.00357052	0.0110249	0.746734	0.00496242	0.0062268	0.42741	-0.00461	0.00896937	0.608429
cg15079151	-0.0234942	0.0350853	0.504669	0.0177224	0.019816	0.373329	0.0386206	0.0285439	0.179161
cg15079184	-0.000443399	0.00925038	0.961867	-0.0026285	0.00522457	0.61602	-0.00064549	0.00752571	0.931823
cg15079206	0.0127553	0.015198	0.403355	-0.0149713	0.00858374	0.0842695	-0.00968812	0.0123644	0.435195
cg15079222	-0.00814086	0.0135261	0.548656	-0.00692652	0.0076395	0.366804	0.0230524	0.0110043	0.0387629
cg15079229	0.02813	0.0180852	0.12307	-0.0227767	0.0102144	0.0280397	-0.0198653	0.0147133	0.180075
cg15079231	-0.00468286	0.0117314	0.690635	0.00540926	0.00662586	0.416259	0.000216672	0.0095442	0.981934
cg15079268	0.00323909	0.00405986	0.426896	-0.000529773	0.00229299	0.817765	-0.00136346	0.00330293	0.680653
cg15079315	-0.00268208	0.0136894	0.845076	-0.00355352	0.00773173	0.64682	-0.00487066	0.0111371	0.662831
cg15079326	-0.000792495	0.00431815	0.854764	-0.00410877	0.00243887	0.0952285	-0.000427845	0.00351306	0.903317
cg15079347	0.00410249	0.0249333	0.869646	0.00233272	0.0140822	0.868774	-0.0119758	0.0202847	0.55629
cg15079402	0.00262281	0.0087226	0.764287	-0.00295455	0.00492648	0.550071	-0.00150714	0.00709633	0.832249
cg15079404	0.00323455	0.00800225	0.686943	-0.0024831	0.00451963	0.583979	-0.00300159	0.00651028	0.645782
cg15079455	-0.0169662	0.0121768	0.166673	0.00916271	0.00687738	0.185853	0.0109299	0.00990649	0.272594
cg15079481	0.00993204	0.0403511	0.806088	-0.00163982	0.0227901	0.942786	0.00338589	0.0328279	0.918062
cg15079483	-0.0784244	0.0447188	0.0826045	0.0313982	0.025257	0.216779	0.0432843	0.0363813	0.237023
cg15079528	0.0044125	0.00760513	0.563112	-0.000691545	0.00429534	0.872426	-0.00349099	0.00618721	0.573888
cg15079551	-0.0254021	0.0271873	0.352426	0.00521075	0.0153553	0.735075	0.0191242	0.0221184	0.389355
cg15079565	-0.00475087	0.00311458	0.130389	8.11765e-05	0.0017591	0.963287	0.0042949	0.00253389	0.0932541
cg15079569	-0.0389067	0.0256746	0.132896	0.0223636	0.0145009	0.126243	0.0202657	0.0208878	0.334325
cg15079605	-0.00415084	0.0307388	0.89286	0.00490967	0.0173611	0.777929	-0.0161222	0.0250078	0.520635
cg15079652	-0.00383331	0.011247	0.73396	-0.00429418	0.00635223	0.500625	0.0065201	0.00915004	0.477801
cg15079758	-0.00636833	0.0108862	0.559898	0.00235588	0.00614848	0.702427	0.00740209	0.00885655	0.405314
cg15079762	0.00328789	0.00431712	0.448132	-0.000366894	0.00243829	0.880701	-0.00375984	0.00351222	0.287024
cg15079846	-0.00807436	0.0190464	0.672545	0.00800248	0.0107573	0.45871	-0.0065098	0.0154953	0.675322
cg15079869	-0.018436	0.0164082	0.263935	-0.00270832	0.00926728	0.770717	0.0119741	0.013349	0.371915
cg15079885	-0.0105873	0.0199225	0.596327	-0.00640919	0.0112522	0.570254	0.00336054	0.0162081	0.836177
cg15079901	-0.0035143	0.0146976	0.811521	-0.00346502	0.00830111	0.677287	0.000906565	0.0119573	0.939719
cg15079934	-0.0181848	0.0260916	0.487478	0.0161574	0.0147364	0.27558	0.0191379	0.021227	0.36949
cg15079957	0.000675235	0.0211726	0.974623	-0.00259968	0.0119582	0.82835	0.0041667	0.0172251	0.809365
cg15079981	0.00153605	0.00445851	0.731193	-0.00383534	0.00251815	0.130959	0.00089028	0.00362725	0.806627
cg15079982	-0.0160511	0.0209763	0.44599	-0.000254209	0.0118473	0.982925	0.00709247	0.0170654	0.678608
cg15080077	0.00736879	0.00894591	0.412107	-0.00506824	0.00505261	0.318286	0.00124682	0.00727801	0.86433
cg15080119	-0.00872881	0.00920669	0.345414	-0.000497474	0.0051999	0.923978	0.00477556	0.00749017	0.525236
cg15080232	0.00236784	0.0183246	0.897451	-0.0145288	0.0103496	0.163541	0.00429806	0.0149081	0.773723
cg15080259	-0.00151517	0.00428707	0.724527	0.00300127	0.00242132	0.218113	0.00145125	0.00348777	0.67825
cg15080295	-0.0403389	0.0303908	0.18748	0.0170543	0.0171646	0.322876	0.0263708	0.0247246	0.288782
cg15080335	-0.050705	0.0394307	0.201499	0.0268172	0.0222703	0.231424	0.0384364	0.0320791	0.233739
cg15080337	0.0242097	0.015431	0.119895	-0.000287532	0.00871535	0.973749	-0.0214416	0.012554	0.0908115
cg15080351	0.000643851	0.0124798	0.958959	0.00450159	0.00704853	0.524537	0.000317858	0.010153	0.975089
cg15080396	-0.000188009	0.0236744	0.99368	-0.00158275	0.0133712	0.906017	-0.00282625	0.0192605	0.88364
cg15080403	0.00608824	0.00938621	0.51809	0.00497737	0.00530129	0.350091	-0.00583544	0.00763622	0.446596
cg15080423	-0.0202384	0.0141949	0.157118	0.0143834	0.00801724	0.0758865	0.016707	0.0115484	0.151174
cg15080430	0.00924192	0.0078021	0.239063	-0.00016371	0.00440659	0.97044	-0.00817747	0.00634745	0.200672
cg15080477	-0.0308768	0.024377	0.208288	0.00360755	0.013768	0.793853	0.0271841	0.0198321	0.173596
cg15080495	-0.0104546	0.0333485	0.75457	-0.0179206	0.0188351	0.343718	-0.00313922	0.0271309	0.908122
cg15080528	-0.0352849	0.0283255	0.215846	0.0234873	0.0159981	0.14527	0.0251587	0.0230444	0.27762
cg15080590	0.00317505	0.0171412	0.853432	0.00508676	0.00968128	0.600476	-0.0037067	0.0139454	0.79095
cg15080613	0.0182398	0.018187	0.318377	-0.000153984	0.0102719	0.98807	-0.0276091	0.0147962	0.0650372
cg15080628	-0.00855667	0.0158918	0.591499	0.00347861	0.00897562	0.699181	0.00684079	0.0129289	0.597926
cg15080709	0.0168745	0.0120073	0.163079	-0.00246813	0.00678167	0.716685	-0.00229623	0.00976862	0.814651
cg15080739	0.00234909	0.00438016	0.592964	-0.00248065	0.00247389	0.31846	0.00238869	0.00356351	0.504231
cg15080754	0.00122628	0.00617796	0.843071	0.003538	0.00348928	0.313097	-0.000541112	0.00502612	0.914486
cg15080762	0.00797077	0.0320343	0.804021	-0.0261507	0.0180928	0.151546	0.00423635	0.0260617	0.871207
cg15080866	0.00661566	0.0204362	0.746838	-0.0119903	0.0115423	0.301446	0.00376124	0.016626	0.821497
cg15080870	-0.00598352	0.0509751	0.906798	0.0175528	0.0287905	0.543489	0.0189412	0.0414712	0.648875
cg15080872	0.0108147	0.0186676	0.563695	0.00327915	0.0105434	0.75645	-0.0163224	0.0151872	0.285126
cg15080939	-0.0191271	0.0243858	0.434726	0.0132617	0.013773	0.337981	0.0284924	0.0198393	0.154141
cg15081012	-0.00637267	0.0399115	0.87347	-0.012514	0.0225418	0.580059	-0.0150705	0.0324703	0.643583
cg15081027	0.0180648	0.0174871	0.304129	-0.00692477	0.00987661	0.484884	-0.00836375	0.0142267	0.557958
cg15081033	-0.0287643	0.0449955	0.524138	0.0235365	0.0254132	0.356642	0.0226535	0.0366064	0.537458
cg15081041	-0.00394671	0.0108862	0.717728	0.00703293	0.00614849	0.255473	0.00751098	0.00885656	0.398466
cg15081062	0.0300259	0.0158263	0.0607433	-0.0147888	0.0089386	0.101228	-0.016375	0.0128756	0.206459
cg15081074	0.0248622	0.0179061	0.168139	-0.0130033	0.0101133	0.201554	-0.00712952	0.0145676	0.625646
cg15081119	0.00324092	0.00862399	0.707876	0.000770594	0.00487079	0.874619	-0.00146806	0.00701611	0.834694
cg15081220	-0.0205094	0.0159997	0.202917	0.00411215	0.00903658	0.650076	0.0199162	0.0130167	0.129226
cg15081232	-0.0065973	0.0126115	0.602074	0.0063855	0.00712293	0.372198	0.00461992	0.0102602	0.653506
cg15081334	0.00158994	0.00919531	0.86308	-0.00190904	0.00519347	0.713975	-0.00250597	0.00748091	0.738354
cg15081344	-0.0102708	0.0166235	0.538107	-0.00540333	0.00938887	0.56627	0.00954253	0.0135242	0.482116
cg15081351	0.0125681	0.00678933	0.0671581	-0.000144635	0.00383458	0.969989	-0.00930783	0.00552351	0.0951456
cg15081354	0.0283457	0.0210712	0.181654	0.000520619	0.0119009	0.965196	-0.0203642	0.0171426	0.237733
cg15081358	-0.00511053	0.00820635	0.534893	-0.00345196	0.00463491	0.458191	0.00307465	0.00667633	0.646157
cg15081380	0.0207605	0.0235229	0.379632	-0.00842633	0.0132856	0.527399	-0.0020098	0.0191372	0.916574
cg15081402	-0.07814	0.0328194	0.0192031	0.023288	0.0185363	0.211976	0.0489088	0.0267005	0.0700252
cg15081500	-0.00463383	0.00885957	0.602133	0.010222	0.00500385	0.0437547	0.0021228	0.00720777	0.768987
cg15081561	0.00197642	0.00899685	0.826578	0.00422893	0.00508138	0.407297	-0.00246331	0.00731945	0.737181
cg15081566	0.00652043	0.00349923	0.065402	-0.00283043	0.00197635	0.155283	-0.00436856	0.00284682	0.128119
cg15081652	-0.013234	0.0273953	0.63012	0.0297788	0.0154727	0.0571801	0.00688081	0.0222876	0.758184
cg15081653	-0.00240685	0.00787846	0.760635	0.00207485	0.00444972	0.642045	-0.00298013	0.00640958	0.642999
cg15081667	0.00164934	0.0436521	0.969937	0.0181958	0.0246545	0.46226	0.00109534	0.0355135	0.975457
cg15081679	0.00233242	0.0506753	0.963383	0.019857	0.0286212	0.489458	0.0047913	0.0412273	0.907719
cg15081698	-0.00255993	0.00662235	0.69992	-0.00521132	0.00374027	0.166681	-0.0022462	0.00538766	0.677652
cg15081720	0.0208411	0.0333	0.532863	-0.0182953	0.0188077	0.333069	-0.0177625	0.0270914	0.513587
cg15081722	0.0128547	0.0302933	0.672247	0.00691622	0.0171095	0.686923	-0.0354442	0.0246454	0.153571
cg15081723	0.0150008	0.0128913	0.247393	-0.00513786	0.00728092	0.482073	-0.011252	0.0104878	0.285963
cg15081740	0.0219465	0.0225203	0.332198	-0.00287136	0.0127194	0.821868	-0.0100434	0.0183215	0.58482
cg15081772	-0.00595707	0.0176514	0.736474	-0.0128264	0.00996944	0.201273	0.0036015	0.0143604	0.802499
cg15081786	0.0172238	0.009074	0.0606189	-0.00520706	0.00512495	0.312121	-0.00816851	0.00738222	0.271214
cg15081825	0.0155721	0.0249149	0.533416	-0.0145324	0.0140718	0.304273	-0.00897386	0.0202697	0.658942
cg15081886	0.0289711	0.0350731	0.410798	0.0112642	0.0198091	0.570904	-0.00814574	0.028534	0.775883
cg15081901	-0.0165054	0.0127898	0.19991	0.00148864	0.00722363	0.837156	0.0131949	0.0104052	0.207767
cg15081929	-0.0619801	0.0288126	0.0339228	0.0202415	0.0162732	0.216519	0.0380988	0.0234407	0.107304
cg15082014	0.0072608	0.0249602	0.771746	0.0156083	0.0140974	0.270928	-0.00223851	0.0203065	0.912448
cg15082024	0.0337944	0.0215355	0.119815	-0.00882241	0.0121631	0.469972	-0.0246488	0.0175204	0.16263
cg15082028	0.0113679	0.0223303	0.61184	-0.0117886	0.012612	0.352234	-0.0111599	0.0181669	0.540443
cg15082034	0.0202718	0.0181674	0.267223	-0.0243164	0.0102609	0.019756	-0.00443624	0.0147802	0.764701
cg15082040	0.0308734	0.0247463	0.215152	0.000154418	0.0139766	0.991207	-0.0157295	0.0201325	0.43651
cg15082048	-0.000790227	0.00327561	0.809869	-0.000800043	0.00185005	0.666369	0.000679577	0.0026649	0.799249
cg15082071	-0.0172398	0.015944	0.282228	0.0156556	0.00900507	0.0852571	0.00702076	0.0129713	0.589562
cg15082098	0.00121499	0.0298738	0.967641	-0.00603189	0.0168726	0.721489	-0.00823809	0.024304	0.735365
cg15082166	0.060129	0.0426356	0.161617	0.0156197	0.0240804	0.518081	-0.0469154	0.0346865	0.17931
cg15082212	0.00095285	0.00323544	0.768996	0.00103979	0.00182736	0.570651	0.000818589	0.00263221	0.75647
cg15082257	-0.0144567	0.0280858	0.607898	0.000134549	0.0158627	0.99325	0.00100571	0.0228494	0.964982
cg15082292	-0.0057895	0.0110981	0.603081	0.00136561	0.00626817	0.827987	0.00779902	0.00902895	0.389819
cg15082394	-0.0224744	0.0166789	0.180935	0.00543096	0.00942019	0.565583	0.0147699	0.0135693	0.279052
cg15082423	8.72626e-05	0.0105588	0.993423	-0.00314996	0.00596358	0.598555	-0.000204479	0.00859022	0.981058
cg15082435	-0.0113884	0.00937226	0.22724	-0.000237179	0.00529341	0.964353	0.0100164	0.00762487	0.192033
cg15082457	0.00317435	0.0111995	0.777439	-0.00370485	0.0063254	0.559416	-0.00332738	0.00911139	0.715757
cg15082470	-0.0338673	0.0458089	0.461482	0.0106893	0.0258727	0.6804	0.0153094	0.0372681	0.682122
cg15082473	-0.028652	0.0421333	0.498087	0.0209326	0.0237967	0.381205	0.0182451	0.0342779	0.595744
cg15082498	0.0344078	0.0282646	0.226396	0.00116529	0.0159637	0.941958	-0.0136613	0.0229949	0.553813
cg15082520	0.00579022	0.00570988	0.313046	-0.00395777	0.00322491	0.22267	-0.00279215	0.00464531	0.549182
cg15082526	0.0256449	0.0167995	0.1301	-0.016111	0.0094883	0.0926831	-0.0162187	0.0136674	0.238226
cg15082635	0.00190781	0.00228806	0.406416	-0.00135614	0.00129229	0.29657	-0.000588803	0.00186147	0.752439
cg15082648	-0.00708704	0.0061827	0.254475	0.00315111	0.00349196	0.369063	-0.00116431	0.00502998	0.817429
cg15082652	0.00562939	0.0110955	0.613042	0.00561232	0.00626666	0.37267	-0.00693876	0.00902679	0.443928
cg15082694	-0.0350091	0.0144571	0.0172921	0.0188508	0.00816531	0.0230645	0.0281555	0.0117617	0.0185767
cg15082751	0.00212856	0.0123633	0.863661	0.00699993	0.00698274	0.31859	-0.00111717	0.0100583	0.911788
cg15082794	-0.00611082	0.0100813	0.545815	0.0169656	0.00569388	0.00363886	0.00317685	0.00820173	0.699345
cg15082802	-0.00618486	0.00366565	0.0947364	0.00287967	0.00207034	0.167401	0.00342175	0.00298221	0.254016
cg15082824	-0.00578539	0.0294404	0.844616	0.00440594	0.0166278	0.791586	-0.00705605	0.0239514	0.768924
cg15082843	0.025794	0.0145416	0.0792002	-0.0117407	0.00821301	0.156032	-0.00941017	0.0118304	0.42829
cg15082870	0.00333404	0.0122872	0.786699	-0.0034222	0.00693977	0.623024	0.00217897	0.00999636	0.827901
cg15082875	-0.00327069	0.0248593	0.895596	0.00213486	0.0140404	0.879459	-0.00753083	0.0202245	0.710427
cg15082918	0.000201349	0.00491296	0.967393	0.000184947	0.00277482	0.946994	-0.000997727	0.00399697	0.803403
cg15082929	-0.0135297	0.0139782	0.335471	0.00108822	0.00789483	0.89065	0.0142541	0.0113721	0.21303
cg15082983	0.00484537	0.0170377	0.776711	0.0125143	0.00962281	0.196484	0.0063674	0.0138611	0.646985
cg15082992	-0.00139607	0.0256365	0.956682	-0.0199004	0.0144794	0.172453	0.0106525	0.0208567	0.610676
cg15083003	-0.00345111	0.0134709	0.798341	0.00496041	0.00760831	0.515945	0.00625043	0.0109594	0.569761
cg15083015	0.00364807	0.0101562	0.720222	-0.00997032	0.0057362	0.0853271	-0.0109558	0.00826268	0.187942
cg15083018	0.0124991	0.00745754	0.0969178	-0.00999375	0.00421198	0.019611	-0.00501961	0.00606713	0.410051
cg15083037	-0.00587995	0.0100372	0.559346	0.0041976	0.00566897	0.460796	0.00269707	0.00816584	0.741888
cg15083051	-0.0075878	0.0280968	0.787683	-0.00369483	0.0158689	0.816376	-0.00574545	0.0228584	0.80207
cg15083158	-0.00149937	0.00221344	0.499752	-0.00138906	0.00125014	0.269234	0.000914905	0.00180076	0.612549
cg15083166	0.023136	0.0212142	0.278126	-0.00465508	0.0119817	0.698476	-0.0239376	0.0172589	0.168598
cg15083176	-0.018581	0.0224148	0.409139	0.013734	0.0126598	0.280649	0.0200728	0.0182357	0.273704
cg15083207	0.0189474	0.0189666	0.320259	-0.00233698	0.0107122	0.827758	-0.0206095	0.0154304	0.18476
cg15083233	-0.0121385	0.011661	0.300459	0.00347783	0.00658608	0.598653	0.0081592	0.00948689	0.391861
cg15083255	-0.00265776	0.00256997	0.303606	0.00293993	0.00145151	0.0455418	-0.000126657	0.00209082	0.951819
cg15083288	-0.0383704	0.0236302	0.107634	0.0134496	0.0133462	0.316057	0.0148766	0.0192245	0.440892
cg15083318	-0.0546302	0.047496	0.252859	0.0270174	0.0268255	0.316343	0.0410823	0.0386407	0.29031
cg15083409	-0.0198216	0.0155339	0.204964	-0.000238224	0.00877345	0.978393	0.0194579	0.0126377	0.126863
cg15083435	0.00987816	0.0182204	0.588948	-0.0111748	0.0102908	0.280187	-0.0112028	0.0148234	0.451611
cg15083499	0.0190951	0.0295186	0.519219	-0.010583	0.016672	0.527053	-0.0150353	0.0240151	0.53272
cg15083521	-0.00522464	0.0452814	0.908379	-0.0183789	0.0255747	0.474077	-0.00920807	0.036839	0.803146
cg15083522	-0.0420404	0.108577	0.699452	-0.0175475	0.0613238	0.775371	0.00263059	0.0883336	0.976303
cg15083578	-0.0221002	0.0287394	0.443751	0.0317557	0.0162319	0.0532674	0.0014279	0.0233812	0.951428
cg15083677	-0.00536024	0.00960047	0.577892	0.00827619	0.0054223	0.13015	-0.00498226	0.00781053	0.525033
cg15083678	-0.0131922	0.0111915	0.241344	0.00651455	0.0063209	0.305248	0.0118301	0.00910492	0.196885
cg15083775	-0.0327353	0.0238237	0.172557	0.015693	0.0134555	0.246328	0.0274745	0.019382	0.159499
cg15083783	0.0241913	0.0130706	0.0672076	-0.0076563	0.00738221	0.302228	-0.0143702	0.0106337	0.179683
cg15083799	-0.00225464	0.0342213	0.947604	-0.0118344	0.019328	0.541762	-0.00379038	0.027841	0.891987
cg15083845	-0.000277073	0.0108352	0.979651	0.00454998	0.00611968	0.458958	-0.00424368	0.00881507	0.631297
cg15083851	-0.00709768	0.0317341	0.823487	-0.00268384	0.0179233	0.881277	-0.00140553	0.0258175	0.956695
cg15083863	-0.0228587	0.020207	0.26072	0.00458049	0.0114128	0.689039	0.01679	0.0164395	0.309617
cg15083887	-0.000795674	0.00202162	0.694745	0.000140479	0.0011418	0.902333	0.00045946	0.0016447	0.78056
cg15083930	-0.0360813	0.0278446	0.198085	0.00696216	0.0157265	0.658957	0.0349762	0.0226532	0.125815
cg15083949	0.0177741	0.0108173	0.103562	-0.00961689	0.00610955	0.118693	-0.00943461	0.00880048	0.286328
cg15083964	-0.00512429	0.00275533	0.065917	0.0024721	0.0015562	0.115382	0.00387701	0.00224162	0.0868574
cg15084122	-0.0268271	0.0289664	0.356646	-0.0041666	0.0163601	0.799504	0.00830851	0.0235659	0.725171
cg15084160	-0.0143462	0.0138073	0.301347	0.005161	0.00779829	0.509645	0.00756942	0.011233	0.50199
cg15084269	0.00445616	0.0377134	0.906184	-0.0197167	0.0213004	0.3569	-0.012413	0.030682	0.686675
cg15084286	0.0101076	0.00499178	0.0456022	-0.00467301	0.00281933	0.100619	-0.00851627	0.0040611	0.0385647
cg15084405	-0.0455458	0.0330869	0.171788	0.0196406	0.0186873	0.295839	0.0385028	0.0269181	0.155791
cg15084433	0.00363886	0.0634394	0.954376	0.0211043	0.0358303	0.557212	0.00538268	0.0516116	0.917151
cg15084437	-0.0292188	0.0320668	0.364435	0.0122176	0.0181112	0.501524	0.00629661	0.0260882	0.809782
cg15084467	0.00550579	0.0125886	0.662809	-0.005279	0.00710996	0.459572	-0.00632823	0.0102415	0.538075
cg15084470	0.0102286	0.017104	0.551203	-0.00898502	0.00966027	0.354605	0.00227502	0.0139151	0.870467
cg15084492	-0.0358416	0.0146484	0.0161948	-0.00973585	0.00827336	0.242137	0.0248655	0.0119173	0.0395299
cg15084497	-0.0129868	0.0185236	0.484904	-0.0026471	0.010462	0.800783	0.0032848	0.01507	0.827906
cg15084499	-0.00950579	0.00750569	0.208344	0.00255404	0.00423918	0.548244	0.00947672	0.00610631	0.123896
cg15084543	-0.0103071	0.0235903	0.663129	0.0105126	0.0133237	0.432005	0.0111019	0.019192	0.564276
cg15084558	2.37971e-05	0.00291981	0.993514	-0.00192786	0.00164909	0.245221	-0.000618422	0.00237543	0.795147
cg15084585	-0.0154278	0.0355849	0.665569	-0.0322548	0.0200982	0.111742	0.0372208	0.0289504	0.201586
cg15084618	-0.0262663	0.0190716	0.171574	0.00847513	0.0107716	0.433295	0.0199831	0.0155159	0.200808
cg15084701	-0.0366307	0.0163492	0.0273149	0.00898412	0.00923394	0.332976	0.0219719	0.013301	0.101755
cg15084758	0.00685544	0.00338171	0.0453566	-0.00132584	0.00190998	0.489222	-0.00580204	0.00275122	0.0375026
cg15084766	0.00283541	0.0294852	0.923587	0.00414689	0.0166531	0.80387	-0.0324583	0.0239879	0.179134
cg15084801	0.0106258	0.0168668	0.530174	-0.00659923	0.00952629	0.490112	-0.0132612	0.0137221	0.336216
cg15084803	0.0323908	0.0424662	0.447449	-0.0532078	0.0239847	0.0288357	-0.0339992	0.0345487	0.327492
cg15084823	-0.00104215	0.0095429	0.913262	0.00795557	0.00538979	0.143138	-0.000197788	0.00776369	0.979727
cg15084851	0.0392921	0.0547001	0.47427	0.000407165	0.0308944	0.989512	-0.0124305	0.0445017	0.780583
cg15084902	0.00261756	0.0341786	0.93911	0.00864472	0.0193039	0.65527	0.0151916	0.0278062	0.586074
cg15084903	-0.00195737	0.00598873	0.744484	0.00351604	0.0033824	0.301126	-0.00056093	0.00487217	0.908578
cg15084921	-0.000341812	0.00386746	0.929754	0.000844547	0.00218433	0.699861	-0.00359002	0.0031464	0.256653
cg15084945	0.00639705	0.0111551	0.567644	-0.00169185	0.00630034	0.788853	-0.00313015	0.0090753	0.730902
cg15084949	-0.00598376	0.0246008	0.808332	-0.00575177	0.0138944	0.679807	0.0123948	0.0200142	0.537157
cg15084964	-0.0699635	0.0302318	0.0227428	0.0380056	0.0170748	0.0283168	0.0400636	0.0245953	0.106542
cg15085006	0.0252622	0.01177	0.0343155	0.00416877	0.00664762	0.532047	-0.0179206	0.00957553	0.064259
cg15085024	0.0266822	0.046578	0.568058	0.0174625	0.0263071	0.508379	-0.0193493	0.0378939	0.610767
cg15085044	0.00627418	0.0163669	0.702294	0.010021	0.00924396	0.280997	0.00491887	0.0133154	0.712618
cg15085086	-0.0175397	0.0235267	0.45774	0.00697173	0.0132878	0.600995	0.0320013	0.0191403	0.0977271
cg15085109	0.0507307	0.0242388	0.0389361	-0.0227109	0.0136899	0.100324	-0.0316663	0.0197196	0.11153
cg15085128	-0.00672875	0.0110348	0.543424	0.00225292	0.00623243	0.718516	0.00380393	0.00897748	0.672699
cg15085133	-0.0212912	0.0180212	0.240281	0.00612136	0.0101783	0.548953	0.0199936	0.0146613	0.175786
cg15085188	0.0157063	0.0299995	0.601772	-0.0277044	0.0169436	0.105237	-0.0157321	0.0244063	0.520697
cg15085205	0.0141574	0.0143155	0.32512	0.00227947	0.00808534	0.778594	-0.00742852	0.0116465	0.525069
cg15085223	0.00126892	0.00350384	0.718019	-0.00179805	0.00197895	0.365798	-0.000657135	0.00285057	0.818163
cg15085248	-0.057612	0.0342266	0.0955098	0.0457846	0.019331	0.0198249	0.0373044	0.0278453	0.18344
cg15085255	0.00185256	0.0173067	0.914974	0.00246145	0.00977476	0.80171	-0.000391841	0.01408	0.977855
cg15085372	0.00804068	0.00343063	0.0211081	-0.00266908	0.0019376	0.171491	-0.00666868	0.00279101	0.0187922
cg15085377	-0.0183868	0.0203593	0.36868	0.0175726	0.0114988	0.129682	0.0120207	0.0165635	0.469729
cg15085398	0.0156966	0.0126168	0.216431	-0.000164178	0.00712592	0.981666	-0.00758593	0.0102645	0.461646
cg15085427	0.000578587	0.0085066	0.945911	-0.00303103	0.00480449	0.529591	-0.000548521	0.00692061	0.936988
cg15085431	0.00790569	0.013669	0.564344	0.00987176	0.00772019	0.204025	-0.00126615	0.0111205	0.909584
cg15085433	0.00354083	0.00740538	0.633614	0.00263719	0.00418252	0.529819	-0.00464152	0.0060247	0.442907
cg15085447	0.00412564	0.00509378	0.419939	6.37463e-06	0.00287694	0.998237	0.00159285	0.00414408	0.701539
cg15085454	-0.00223494	0.0238789	0.925622	0.00041626	0.0134867	0.97544	0.0060212	0.0194269	0.757263
cg15085564	-0.00669202	0.00915246	0.466419	0.00131917	0.00516927	0.799108	0.00509705	0.00744605	0.495255
cg15085603	0.000446544	0.0113325	0.968648	-0.00132301	0.00640053	0.836671	-0.00147896	0.00921961	0.872885
cg15085626	0.00644233	0.0143975	0.655528	0.00101358	0.00813161	0.901058	-0.00613211	0.0117131	0.601792
cg15085633	0.0159348	0.0197748	0.422303	0.00889267	0.0111687	0.427834	0.00219234	0.0160879	0.891886
cg15085635	-0.00501959	0.0618114	0.935442	0.0274336	0.0349108	0.43387	0.00425229	0.0502871	0.932784
cg15085668	0.00664292	0.061628	0.914382	0.0117982	0.0348072	0.735366	0.00423913	0.0501379	0.932792
cg15085704	-0.00639872	0.014602	0.662201	-0.00373278	0.00824716	0.651828	0.0112618	0.0118796	0.345462
cg15085729	-0.00196841	0.034753	0.954947	-0.00317883	0.0196283	0.871678	-0.0133474	0.0282735	0.63792
cg15085741	0.0151688	0.031706	0.633417	-0.0213778	0.0179074	0.235441	-0.0141534	0.0257947	0.584464
cg15085791	0.0178807	0.00866759	0.0417629	-0.00291528	0.00489542	0.552873	-0.012062	0.00705158	0.0903306
cg15085799	0.0192866	0.0299047	0.520476	-0.00471152	0.01689	0.780869	-0.014969	0.0243292	0.539803
cg15085805	-0.00411313	0.00374548	0.274827	0.00250776	0.00211543	0.238701	0.0035374	0.00304716	0.24851
cg15085832	0.0444097	0.0177876	0.0142045	-0.0179534	0.0100464	0.0770205	-0.0279872	0.0144712	0.055999
cg15085842	0.0380384	0.0191511	0.0498008	-0.0246207	0.0108164	0.0250083	-0.0349277	0.0155805	0.0272321
cg15085879	0.0108209	0.00425231	0.0124977	0.000371783	0.00240168	0.877297	-0.00668376	0.0034595	0.0562469
cg15085883	0.00866104	0.0369264	0.815049	-0.0194512	0.0208559	0.353294	-0.0121439	0.0300418	0.686921
cg15085899	0.016238	0.008548	0.0604218	-0.0110903	0.00482787	0.0237387	-0.0121418	0.00695428	0.0839552
cg15085989	0.00393387	0.00222277	0.0798694	-0.000593927	0.00125541	0.637198	-0.00357755	0.00180835	0.0506964
cg15086037	-0.017332	0.0132771	0.194813	-0.000295255	0.00749886	0.968673	0.00209775	0.0108017	0.846417
cg15086113	-0.00388583	0.00747912	0.604544	-0.00417333	0.00422417	0.325603	0.0046393	0.00608469	0.44762
cg15086132	-0.00443287	0.0225287	0.844419	-0.0104908	0.0127241	0.411667	0.0176401	0.0183284	0.338195
cg15086142	-0.00231084	0.0135951	0.86538	-0.00704561	0.00767846	0.361091	0.015394	0.0110604	0.167131
cg15086254	-0.00452878	0.0263563	0.863926	0.0185876	0.0148859	0.21476	0.0123512	0.0214424	0.565923
cg15086256	-0.0230962	0.0313757	0.463417	0.00934125	0.0177209	0.599292	0.0206648	0.0255259	0.420153
cg15086279	0.00365794	0.00470817	0.439069	-0.00371927	0.00265915	0.16507	0.000129024	0.00383037	0.973197
cg15086353	0.00237045	0.0270435	0.930331	7.86872e-05	0.015274	0.9959	-0.0283123	0.0220014	0.201182
cg15086383	0.0221494	0.0136001	0.106605	-0.00921198	0.0076813	0.233313	-0.0152756	0.0110645	0.170543
cg15086420	-0.0414619	0.0209454	0.0505628	0.0251132	0.0118299	0.0362846	0.0285988	0.0170403	0.0964742
cg15086439	-0.0155722	0.0231909	0.503494	-0.0168919	0.0130981	0.20021	0.0159768	0.0188671	0.399166
cg15086474	-0.0380669	0.0274367	0.168453	-0.000493212	0.0154961	0.974674	0.0249449	0.0223213	0.266497
cg15086499	0.0232206	0.0274113	0.398993	-0.0114164	0.0154818	0.462637	-0.00787474	0.0223006	0.724759
cg15086536	-0.00861855	0.0183892	0.640343	0.00229058	0.0103861	0.825908	0.00353797	0.0149607	0.81355
cg15086543	0.0235355	0.0259257	0.366209	-0.00896353	0.0146427	0.541857	-0.0144639	0.021092	0.49449
cg15086593	0.000978867	0.00400455	0.807402	-0.00116644	0.00226175	0.607207	4.07929e-05	0.00325793	0.990035
cg15086607	-0.0649366	0.0334023	0.054754	0.0190131	0.0188654	0.31602	0.0396892	0.0271747	0.147345
cg15086653	-0.00138242	0.0147006	0.925271	-0.00469968	0.00830283	0.572665	0.00139527	0.0119598	0.907365
cg15086660	-0.0188242	0.0103541	0.0721125	0.0163909	0.00584795	0.00610608	0.0100996	0.00842365	0.233435
cg15086674	0.0121458	0.0217052	0.577044	-0.0023443	0.012259	0.84874	0.00123256	0.0176584	0.944495
cg15086714	-0.0242098	0.0140729	0.088532	0.0230478	0.00794831	0.00461048	0.0121521	0.0114491	0.291114
cg15086746	-0.00819006	0.00381671	0.0343552	0.00293416	0.00215566	0.17659	0.0063025	0.00310511	0.0450957
cg15086758	-0.0116167	0.0217062	0.593739	-0.00660612	0.0122595	0.591208	0.00287029	0.0176592	0.871217
cg15086788	-0.000579887	0.00224763	0.796949	0.000169531	0.00126945	0.894035	-0.000611075	0.00182858	0.738958
cg15086820	-0.0185328	0.0129772	0.156442	0.0118324	0.00732948	0.109667	0.0124893	0.0105577	0.239689
cg15086825	0.0138386	0.015086	0.361228	-0.00649308	0.00852048	0.447857	0.00149761	0.0122733	0.903132
cg15086851	0.0576622	0.0309057	0.0650675	-0.0427463	0.0174554	0.0161061	-0.0402365	0.0251435	0.112757
cg15086854	0.0107448	0.00968706	0.270064	0.000911565	0.00547121	0.868019	-0.00199291	0.00788098	0.800894
cg15086855	0.00664771	0.00763752	0.386208	0.00468845	0.00431363	0.279751	-0.0121398	0.00621355	0.0535801
cg15086872	-0.00835204	0.0209354	0.690803	0.00374784	0.0118242	0.751946	0.00100092	0.0170321	0.953258
cg15086873	-0.0147712	0.0109878	0.181944	0.00062143	0.00620585	0.920441	0.0121269	0.00893919	0.178027
cg15086892	0.0109877	0.0174749	0.530962	-0.00145987	0.00986973	0.882715	0.00361861	0.0142168	0.799619
cg15086895	-0.00600758	0.0171448	0.726789	0.000594013	0.00968332	0.95121	0.0110924	0.0139483	0.42839
cg15086915	0.0160535	0.0238181	0.501896	0.00762613	0.0134524	0.572079	-0.0118812	0.0193774	0.541199
cg15086925	0.0262538	0.0446729	0.558093	-0.00245538	0.0252311	0.922675	-0.00257819	0.036344	0.943591
cg15086932	0.000861127	0.00910288	0.924826	0.00359001	0.00514126	0.48666	0.000145822	0.00740571	0.98433
cg15086979	-0.00438526	0.0105479	0.678504	0.00265423	0.0059574	0.656916	-0.00322713	0.00858131	0.707681
cg15086994	0.0278702	0.0163568	0.09157	-0.016826	0.00923822	0.0716054	-0.0166993	0.0133072	0.212494
cg15087129	0.0072995	0.0055044	0.187882	-0.000940284	0.00310886	0.762947	-0.011941	0.00447814	0.00896653
cg15087147	0.00619537	0.00411563	0.135457	-0.00269746	0.00232449	0.248684	-0.00199675	0.0033483	0.552318
cg15087151	0.0177778	0.0158042	0.263388	-0.0138097	0.00892612	0.12506	-0.0061183	0.0128576	0.63524
cg15087178	0.0290319	0.0251901	0.251916	-0.00903764	0.0142273	0.526757	-0.0214872	0.0204936	0.296995
cg15087179	-0.0175616	0.0135529	0.198093	0.00162159	0.00765459	0.832668	0.0100571	0.011026	0.363943
cg15087288	0.030698	0.0303577	0.314406	-0.00932744	0.0171459	0.587674	-0.016012	0.0246977	0.518296
cg15087347	0.00871542	0.00695448	0.213111	-0.00601714	0.00392786	0.128765	-0.00804727	0.00565787	0.15811
cg15087373	-0.0253271	0.00976875	0.0109801	0.00290996	0.00551734	0.599094	0.0214295	0.00794743	0.00825154
cg15087376	0.027592	0.0313528	0.380985	-0.00720958	0.0177079	0.684794	-0.00479254	0.0255073	0.851352
cg15087388	-0.0132953	0.0135691	0.329587	0.0113266	0.00766378	0.14263	0.0124802	0.0110393	0.261014
cg15087399	-0.0138015	0.0238629	0.564343	-0.00217458	0.0134776	0.872152	0.00911702	0.0194138	0.639673
cg15087409	-0.0527006	0.0462712	0.2575	-0.028845	0.0261337	0.272406	0.0150611	0.0376442	0.68996
cg15087448	0.00310009	0.00465003	0.506543	0.00219877	0.00262632	0.404514	-0.00323667	0.00378306	0.394324
cg15087455	0.00474925	0.00765286	0.536314	0.00102966	0.0043223	0.812207	-0.00836691	0.00622604	0.182098
cg15087459	-0.0209616	0.0263729	0.428642	-0.0103987	0.0148953	0.486754	0.0147818	0.0214558	0.492488
cg15087469	-0.00952213	0.0415549	0.819233	-0.0167948	0.02347	0.475948	-0.0130139	0.0338072	0.701113
cg15087486	-0.00714391	0.0051109	0.165335	-0.000416696	0.00288661	0.885517	0.00423946	0.004158	0.310434
cg15087501	-0.014584	0.0169523	0.391726	0.0235869	0.00957459	0.0155023	0.0156101	0.0137917	0.26046
cg15087520	0.00648083	0.00370626	0.0834886	-0.00279521	0.00209328	0.184862	-0.00135694	0.00301525	0.653685
cg15087541	-0.00803745	0.0249787	0.74831	-0.00967648	0.0141078	0.494399	0.0203144	0.0203216	0.319942
cg15087571	-0.00033441	0.00924274	0.971212	1.90718e-05	0.00522025	0.997092	0.00319532	0.00751949	0.671814
cg15087683	0.0120471	0.0234042	0.607894	-0.00287278	0.0132186	0.828404	-0.00265275	0.0190407	0.889483
cg15087740	-0.0200619	0.0114852	0.0838123	0.01273	0.00648678	0.0525462	0.0118932	0.00934386	0.206086
cg15087782	-0.00148875	0.00945569	0.875218	0.00902604	0.00534053	0.0941873	0.00251677	0.00769274	0.744243
cg15087803	0.0109067	0.0141075	0.441316	-0.00547176	0.00796785	0.493875	-0.0122144	0.0114772	0.28984
cg15087859	0.0146839	0.0131221	0.265866	-0.0126107	0.0074113	0.0920105	-0.00613861	0.0106756	0.5666
cg15087860	0.00157858	0.0404354	0.968938	-0.00984729	0.0228377	0.667281	-0.0110795	0.0328965	0.73699
cg15087939	-0.0487466	0.0396287	0.221611	0.0127441	0.0223821	0.570396	0.0164975	0.0322402	0.610008
cg15088000	-7.24323e-05	0.00600213	0.990396	-3.33769e-05	0.00338997	0.992164	0.000999961	0.00488307	0.838168
cg15088002	-0.0120995	0.0356949	0.735358	0.00627703	0.0201603	0.756191	-0.000903969	0.0290398	0.97523
cg15088012	-0.0638323	0.03109	0.0427229	0.0378204	0.0175595	0.0337051	0.0241175	0.0252935	0.342679
cg15088158	0.0211813	0.0294028	0.473004	0.0114553	0.0166066	0.491945	-0.00238903	0.0239209	0.92065
cg15088171	-0.0113785	0.0271983	0.676604	0.0015688	0.0153615	0.918866	-0.00505713	0.0221274	0.819698
cg15088184	-0.010032	0.0113367	0.37837	0.000508591	0.00640294	0.936852	0.00742542	0.00922308	0.422716
cg15088213	0.00279374	0.0149636	0.85228	-0.000794926	0.00845139	0.925255	-0.0130459	0.0121738	0.286514
cg15088257	0.000791039	0.00934236	0.932695	-0.000269187	0.00527652	0.959417	-0.00210064	0.00760054	0.782838
cg15088324	-0.00681476	0.0145224	0.639928	0.00766523	0.0082022	0.352326	0.00413271	0.0118148	0.727247
cg15088325	-0.00202768	0.00905795	0.823336	-0.00127361	0.00511589	0.803919	0.00178644	0.00736916	0.808961
cg15088419	-0.0309901	0.0161551	0.0579859	0.0115852	0.00912435	0.207198	0.0092528	0.0131431	0.483101
cg15088455	-0.00662342	0.00953936	0.489121	0.00651522	0.00538779	0.229473	0.00385589	0.00776081	0.620414
cg15088490	0.0617479	0.0398692	0.124662	-0.0499437	0.0225179	0.0288674	-0.0552659	0.0324358	0.0915779
cg15088491	-0.00611903	0.0129972	0.638832	0.013172	0.00734074	0.0758372	-0.0010194	0.0105739	0.923394
cg15088522	-0.0120172	0.0130418	0.359084	-0.0118507	0.00736596	0.110867	0.0156027	0.0106103	0.144621
cg15088539	0.00617012	0.0107315	0.56664	0.000270561	0.0060611	0.964486	0.000167137	0.00873068	0.984765
cg15088574	-0.0376366	0.0172117	0.0311451	0.0146491	0.00972108	0.135042	0.0341556	0.0140027	0.0165177
cg15088597	0.021929	0.0194382	0.262014	-0.0247313	0.0109786	0.0265091	-0.0185198	0.0158141	0.2444
cg15088602	0.00480184	0.0190984	0.802011	0.000387953	0.0107867	0.971383	-0.00381571	0.0155376	0.806522
cg15088646	-0.0124135	0.0350697	0.724124	-0.00769705	0.0198072	0.698416	0.0141461	0.0285312	0.621138
cg15088648	-0.0171664	0.0337481	0.612133	-0.00528067	0.0190608	0.78233	-0.0019769	0.027456	0.942747
cg15088679	0.000117744	0.0067161	0.986048	-0.000588246	0.00379322	0.877079	-0.00192163	0.00546393	0.725823
cg15088708	0.00433821	0.00610019	0.478675	0.00112082	0.00344536	0.745638	-0.004672	0.00496286	0.348818
cg15088752	-0.0320663	0.0330204	0.333887	0.00877726	0.0186497	0.638946	0.00489092	0.0268639	0.85591
cg15088759	0.00757161	0.005491	0.171061	-0.00027565	0.00310129	0.929357	0.000100405	0.00446724	0.982114
cg15088777	0.000256387	0.00251148	0.918897	0.000597917	0.00141847	0.674297	-0.000759981	0.00204323	0.710733
cg15088822	0.00246124	0.00418703	0.558002	-0.000487556	0.00236482	0.837085	-0.000480044	0.00340639	0.888219
cg15088880	-0.00716317	0.0130246	0.583591	-0.00115407	0.00735626	0.87566	-0.00370954	0.0105963	0.727031
cg15088890	0.0171613	0.013756	0.215171	0.010946	0.00776935	0.16204	-0.0236988	0.0111913	0.0367393
cg15088912	-0.00783024	0.0116941	0.504695	-0.00389858	0.00660478	0.55637	0.00624978	0.00951382	0.512774
cg15088918	-0.00657616	0.0308037	0.831391	-0.00501614	0.0173978	0.77371	0.005754	0.0250606	0.818878
cg15088991	0.0270344	0.0221012	0.224185	-0.0102326	0.0124827	0.414353	-0.0126046	0.0179806	0.484956
cg15088998	-0.0174456	0.0291129	0.550397	0.00404233	0.0164428	0.806319	0.0359734	0.023685	0.132026
cg15089025	0.000451718	0.00297009	0.87943	-0.00127018	0.00167749	0.450753	0.000679801	0.00241634	0.779047
cg15089077	-0.032818	0.0246469	0.186105	0.0313614	0.0139205	0.0264951	0.0257453	0.0200517	0.202187
cg15089090	-0.00702779	0.0106997	0.512837	-0.000643652	0.00604315	0.915396	-0.000239898	0.00870484	0.97807
cg15089097	-0.00105508	0.00347248	0.761893	-0.000363783	0.00196124	0.853231	0.00223558	0.00282506	0.430658
cg15089111	0.0126564	0.0303882	0.67796	-0.0114016	0.0171631	0.508054	-0.002182	0.0247225	0.92985
cg15089167	-0.00174755	0.0102738	0.865283	0.00606665	0.00580259	0.29836	-0.00100589	0.00835831	0.904456
cg15089181	0.0132215	0.0240262	0.583369	-0.00874331	0.0135699	0.520875	-0.0123677	0.0195467	0.528386
cg15089217	0.0145681	0.0168546	0.38951	-0.00408952	0.00951938	0.66843	-0.0142008	0.0137122	0.302919
cg15089218	-0.0614385	0.0310718	0.0508161	0.0172536	0.0175492	0.327953	0.0328695	0.0252787	0.196553
cg15089219	0.00456029	0.010226	0.656615	-0.00196814	0.00577558	0.734007	0.000985254	0.00831941	0.905971
cg15089221	0.00890309	0.0346821	0.797944	-0.0203872	0.0195883	0.300537	-0.0120343	0.0282159	0.670672
cg15089228	0.00534606	0.0199422	0.789203	0.00898952	0.0112633	0.426726	0.000765464	0.0162241	0.962465
cg15089272	0.0124902	0.0187202	0.506211	-0.0118384	0.0105731	0.265591	-0.00509225	0.01523	0.738825
cg15089314	-0.0234616	0.0264222	0.376741	0.00617792	0.0149231	0.679792	0.0178436	0.021496	0.408505
cg15089321	0.0304583	0.0980007	0.756615	-0.0152637	0.0553503	0.78331	-0.0505495	0.0797292	0.527548
cg15089363	-0.0129816	0.0177193	0.465537	0.00647987	0.0100078	0.518834	0.0136566	0.0144157	0.345793
cg15089370	0.0218116	0.0192985	0.261142	-0.00358342	0.0108997	0.743037	0.00057417	0.0157005	0.970902
cg15089387	0.00272917	0.00702909	0.69866	0.000901715	0.00397	0.820794	-0.00404957	0.00571857	0.480537
cg15089400	0.0122586	0.0135509	0.367878	-0.01125	0.00765346	0.144786	-0.00882831	0.0110244	0.425186
cg15089433	-0.00169721	0.01958	0.931102	-0.00118618	0.0110587	0.9148	0.00252393	0.0159295	0.874433
cg15089481	0.00591488	0.00901367	0.513226	-0.000739949	0.00509088	0.884735	-0.00232158	0.00733313	0.75223
cg15089486	-0.00122982	0.013246	0.926216	-0.00624151	0.00748127	0.40615	0.00332178	0.0107764	0.758549
cg15089487	0.00676555	0.00287247	0.0204998	-0.00382805	0.00162236	0.0202792	-0.0044662	0.00233692	0.0589073
cg15089491	0.0125557	0.0350559	0.720993	0.00836124	0.0197994	0.673733	-0.0157176	0.02852	0.582813
cg15089551	-0.000684006	0.0109759	0.950436	-0.00306088	0.00619915	0.622582	0.008712	0.00892954	0.331646
cg15089586	-0.0156356	0.0154937	0.315383	0.0120556	0.00875074	0.171444	0.0146271	0.012605	0.248696
cg15089600	0.0247082	0.0306053	0.421438	-0.0178352	0.0172857	0.304712	-0.00595525	0.0248991	0.81147
cg15089620	0.0154928	0.0103451	0.137453	-0.00470571	0.00584288	0.422553	-0.00969633	0.00841636	0.25209
cg15089705	0.00316858	0.0185642	0.864826	-0.000102034	0.010485	0.992255	-0.0068262	0.015103	0.652286
cg15089742	0.00763909	0.0244263	0.755143	-0.0142957	0.0137959	0.302646	-0.00895566	0.0198722	0.653228
cg15089769	0.00898149	0.011864	0.450845	-0.00860032	0.00670075	0.202349	-0.00658947	0.00965207	0.496407
cg15089774	0.0210958	0.00969971	0.0320444	-0.00200026	0.00547835	0.715808	-0.0206599	0.00789126	0.0102455
cg15089779	-0.0083318	0.0094687	0.38105	0.000652634	0.00534787	0.90312	0.012469	0.00770332	0.108735
cg15089806	0.0111658	0.022686	0.623686	0.0123848	0.0128129	0.336132	-0.00326961	0.0184563	0.859753
cg15089821	-0.0148055	0.0155301	0.342763	0.0113992	0.00877133	0.196786	0.00500316	0.0126346	0.692975
cg15089826	-0.0190649	0.024703	0.442111	-0.00421178	0.0139521	0.763389	0.0260334	0.0200973	0.198237
cg15089846	0.00630131	0.0153112	0.681569	0.00657678	0.0086477	0.448768	-0.00468911	0.0124565	0.707405
cg15089864	0.00670471	0.00389526	0.088361	-0.00124468	0.00220002	0.572853	-0.00624599	0.00316901	0.0515495
cg15089921	0.00363211	0.0547773	0.947269	0.0133316	0.0309379	0.667478	0.0108717	0.0445644	0.807776
cg15089950	0.0386617	0.025108	0.126828	-0.0330846	0.0141809	0.0216901	-0.0180462	0.0204268	0.379151
cg15089957	0.00161639	0.0284232	0.954765	-0.0174313	0.0160533	0.280214	-0.00663713	0.0231239	0.774699
cg15089991	-0.0283082	0.0191704	0.142973	0.0161171	0.0108274	0.139815	0.0210451	0.0155962	0.180328
cg15090002	-0.00460965	0.0166762	0.782806	-0.00101154	0.00941863	0.914693	0.00695546	0.013567	0.609333
cg15090005	-0.00425106	0.00965025	0.660535	-0.00189781	0.00545042	0.72844	0.00400426	0.00785103	0.611177
cg15090036	0.0244446	0.0141224	0.086615	-0.00466809	0.00797626	0.559726	-0.0164395	0.0114894	0.155656
cg15090044	0.00118143	0.0028722	0.681727	-9.62966e-06	0.00162221	0.995276	-0.0016618	0.0023367	0.478665
cg15090083	-0.00841392	0.00416971	0.0463386	-0.000136875	0.00235503	0.953771	0.00375683	0.00339229	0.270806
cg15090119	0.00685671	0.00456655	0.136439	-0.00389854	0.00257916	0.133866	-0.0031261	0.00371515	0.402146
cg15090136	0.00428749	0.0416793	0.918278	0.0172059	0.0235403	0.466576	0.0070665	0.0339085	0.83535
cg15090161	0.00127992	0.0116539	0.912771	-0.000519496	0.00658207	0.937252	-0.000937291	0.00948111	0.921452
cg15090185	0.0550855	0.0219603	0.0137692	-0.0190181	0.0124031	0.128416	-0.0215223	0.017866	0.231238
cg15090198	0.0116061	0.00890818	0.195677	-0.00851269	0.0050313	0.0938334	-0.0091023	0.00724731	0.212118
cg15090202	0.00388512	0.00340746	0.256989	-0.00184178	0.00192452	0.340918	-0.001903	0.00277216	0.494039
cg15090211	0.0012122	0.0210864	0.954274	-0.00280816	0.0119095	0.814087	0.000275345	0.017155	0.987227
cg15090217	-0.0800515	0.0340514	0.0207307	0.0367253	0.0192321	0.0591108	0.0391526	0.0277027	0.160732
cg15090227	-0.0290809	0.0325811	0.374274	0.00397581	0.0184016	0.829392	0.00922915	0.0265066	0.728449
cg15090262	0.0015485	0.0139112	0.911595	0.0114462	0.00785698	0.148362	-0.00846038	0.0113176	0.456524
cg15090281	-0.00261778	0.00976935	0.789294	-0.00203346	0.00551768	0.713269	0.00635025	0.00794792	0.426233
cg15090284	-0.0253995	0.0208805	0.226746	0.0130419	0.0117932	0.271485	0.0163853	0.0169875	0.337142
cg15090331	-0.0152701	0.0162592	0.349954	0.0069672	0.00918313	0.449856	0.00461543	0.0132278	0.727899
cg15090337	-0.00198561	0.00867011	0.819332	0.00439426	0.00489684	0.371722	-0.0011699	0.00705363	0.86861
cg15090361	-0.0148039	0.0364568	0.685579	-0.00684671	0.0205906	0.74021	-0.0115905	0.0296597	0.696806
cg15090391	0.0220252	0.0258164	0.395658	-0.00746937	0.014581	0.609616	-0.0147213	0.0210031	0.485018
cg15090440	0.0323261	0.0147724	0.0310262	-0.0144819	0.00834341	0.0857537	-0.0226534	0.0120182	0.0624038
cg15090469	-0.018462	0.0173012	0.288552	0.0164209	0.00977165	0.0960515	0.0068781	0.0140755	0.626176
cg15090509	0.0201397	0.0201238	0.319394	-0.0052981	0.0113658	0.642148	-0.00902217	0.0163719	0.582835
cg15090549	-0.0135715	0.0178292	0.448367	-0.000277172	0.0100698	0.978097	0.0191715	0.0145051	0.189341
cg15090562	0.00356384	0.00991627	0.720074	0.00573027	0.00560066	0.30876	-0.00306198	0.00806745	0.705102
cg15090644	-0.0122034	0.0212396	0.566906	0.00246589	0.011996	0.837562	0.00462703	0.0172796	0.789436
cg15090714	0.0061352	0.00607219	0.314802	0.0023723	0.00342954	0.490745	-0.00546301	0.00494007	0.271496
cg15090766	0.000585507	0.0131042	0.964453	0.00870185	0.00740122	0.24255	-0.00935949	0.010661	0.382137
cg15090776	-0.0182255	0.0210428	0.388541	-0.00823589	0.0118849	0.489966	0.00722564	0.0171195	0.673898
cg15090834	0.00490894	0.0204208	0.810531	-0.00119009	0.0115336	0.918027	-0.00203782	0.0166135	0.902627
cg15090861	-0.0462152	0.0217829	0.036391	0.0204552	0.0123029	0.0995807	0.0265571	0.0177216	0.137199
cg15090877	0.014154	0.00916612	0.125771	-0.00558183	0.00517698	0.283591	-0.0118826	0.00745716	0.114281
cg15090889	0.0590004	0.0260792	0.0258834	-0.0057104	0.0147294	0.699089	-0.0498921	0.0212169	0.020698
cg15090897	0.0233102	0.0132434	0.0815048	-0.00416853	0.00747981	0.57859	-0.0179346	0.0107743	0.0991901
cg15090909	-0.0159633	0.0118597	0.181403	0.0127356	0.0066983	0.0601973	-0.000924246	0.00964854	0.923882
cg15090915	-0.0119624	0.00828631	0.152031	0.00336292	0.00468007	0.474121	0.00391665	0.00674138	0.562583
cg15090979	-0.0088553	0.0462051	0.848412	0.0128919	0.0260964	0.622405	-0.0139524	0.0375905	0.711314
cg15091004	0.00941921	0.00770747	0.224606	-0.0106634	0.00435315	0.0160771	-0.00827742	0.00627047	0.189889
cg15091049	0.00691412	0.00524469	0.190473	-0.0047041	0.00296217	0.115495	-0.00532386	0.00426685	0.215105
cg15091052	0.0114877	0.0136281	0.401314	-0.00301185	0.00769707	0.696426	-0.00979006	0.0110872	0.379395
cg15091068	0.00556645	0.00369715	0.135385	-0.00172268	0.00208813	0.411383	-0.00258611	0.00300784	0.392005
cg15091123	0.0147385	0.0119565	0.220647	7.00862e-05	0.006753	0.99174	-0.019323	0.00972733	0.049774
cg15091179	-0.029754	0.0197004	0.134178	0.012317	0.0111267	0.271014	0.0223794	0.0160274	0.165772
cg15091264	-0.00405038	0.0183616	0.825871	-0.0001884	0.0103706	0.985543	0.00528794	0.0149382	0.724109
cg15091284	-0.0378942	0.0262746	0.152423	0.0159699	0.0148398	0.284498	0.0188	0.0213759	0.381284
cg15091312	0.00851961	0.0155843	0.585841	-0.00521816	0.00880191	0.554651	-0.00498726	0.0126787	0.694909
cg15091323	0.00469943	0.00679464	0.4908	-0.00268589	0.00383758	0.485653	-0.00235772	0.00552782	0.670665
cg15091333	0.0105301	0.0178528	0.556661	-0.0228184	0.0100832	0.0258407	0.000651527	0.0145242	0.964312
cg15091337	0.00119808	0.00303882	0.694248	-0.00138786	0.00171631	0.420689	-0.0028665	0.00247226	0.249082
cg15091407	0.000419363	0.0107208	0.968877	-0.00413474	0.00605508	0.49631	-0.00170261	0.00872201	0.845634
cg15091419	-0.000998558	0.00538431	0.853254	-0.00018939	0.00304103	0.950468	0.00245577	0.00438044	0.576334
cg15091424	-0.0149771	0.0136295	0.274514	0.00214385	0.00769786	0.781216	0.0103494	0.0110883	0.35293
cg15091508	-0.000169464	0.0119517	0.988716	0.00943876	0.00675025	0.165185	0.00882357	0.00972337	0.36639
cg15091581	0.00379904	0.00501731	0.450755	-0.0065629	0.00283376	0.0226438	-0.00136101	0.00408187	0.739524
cg15091747	-0.0129741	0.0201653	0.521475	-0.00452257	0.0113892	0.692164	0.0175235	0.0164056	0.28808
cg15091848	0.0127907	0.0348232	0.714183	0.00399235	0.019668	0.839566	-0.00511629	0.0283306	0.857061
cg15091868	-0.0012837	0.0120697	0.915516	-0.00419389	0.00681689	0.539835	-0.00483567	0.00981936	0.623494
cg15091879	0.00614438	0.00651749	0.348126	-0.00414218	0.00368105	0.263222	-0.00480016	0.00530235	0.367532
cg15091898	-0.0121983	0.0121269	0.316947	-0.002249	0.00684921	0.743341	0.0204428	0.00986592	0.0408858
cg15091930	-0.0889392	0.0462875	0.0575799	0.0988775	0.0261429	0.000267485	0.0388003	0.0376575	0.305383
cg15092039	-0.0242474	0.0204571	0.238772	0.00403364	0.0115541	0.727756	0.0107496	0.016643	0.519857
cg15092140	-0.00217194	0.01058	0.837774	-7.32875e-05	0.00597553	0.990239	0.00261422	0.00860743	0.761988
cg15092152	0.00472264	0.0122029	0.699588	-0.00376928	0.00689214	0.585693	0.00128173	0.00992775	0.897539
cg15092168	-0.00107877	0.010531	0.918618	-0.00153823	0.00594784	0.79647	0.00695977	0.00856754	0.418564
cg15092213	0.0245912	0.0174845	0.162753	-0.00094957	0.00987518	0.923592	-0.0166374	0.0142247	0.244992
cg15092219	-0.0109963	0.0151707	0.470278	0.00839754	0.00856832	0.329465	0.00501631	0.0123422	0.685308
cg15092231	-0.0714182	0.0230397	0.00252824	0.0311174	0.0130127	0.0186976	0.0461601	0.0187441	0.0155366
cg15092239	-0.00842069	0.035311	0.812013	-0.000889781	0.0199435	0.964505	-0.00888556	0.0287275	0.757746
cg15092343	-0.00885193	0.0373786	0.813292	0.0208766	0.0211113	0.325155	-0.0124531	0.0304096	0.683058
cg15092368	0.0205028	0.00952122	0.0337422	-0.00369879	0.00537754	0.49319	-0.0168491	0.00774605	0.0320216
cg15092388	0.0147441	0.0144087	0.308694	0.00647723	0.00813795	0.427997	-0.012176	0.0117223	0.301497
cg15092395	0.00424911	0.00257479	0.102089	-0.00126441	0.00145423	0.386716	-0.0024257	0.00209474	0.249681
cg15092420	0.0024195	0.00843286	0.774785	0.00129008	0.00476284	0.787066	-0.00272558	0.00686062	0.692026
cg15092530	0.000138432	0.0153609	0.992828	-0.0038343	0.00867578	0.659496	-0.00145138	0.012497	0.907781
cg15092544	0.00014165	0.00271913	0.95856	0.00118772	0.00153575	0.441158	-6.5697e-05	0.00221217	0.976368
cg15092561	-0.0241943	0.0156045	0.124252	0.0128218	0.00881336	0.148915	0.0156975	0.0126952	0.219231
cg15092622	0.0113488	0.00982254	0.250741	-0.00209143	0.00554773	0.706997	-0.00560823	0.0079912	0.484466
cg15092630	0.0138512	0.0139997	0.324908	-0.00785184	0.00790695	0.32314	-0.0128416	0.0113895	0.262288
cg15092703	-0.0378675	0.0233609	0.108236	0.0133796	0.0131941	0.313053	0.0242172	0.0190054	0.205597
cg15092716	-0.00282507	0.0220409	0.898274	0.00052016	0.0124486	0.966755	-0.00245602	0.0179315	0.891338
cg15092760	0.00113526	0.00683998	0.86852	-0.00192955	0.00386319	0.618568	0.00276339	0.00556472	0.62059
cg15092761	-0.00677679	0.0072203	0.350257	0.00190594	0.00407799	0.64127	0.00604405	0.00587413	0.306047
cg15092772	-0.00686696	0.0152065	0.652569	0.00512594	0.00858855	0.551995	-0.00258268	0.0123713	0.835066
cg15092787	-0.00653575	0.00723156	0.368327	0.00214414	0.00408435	0.600793	0.00430389	0.00588328	0.466192
cg15092823	0.0179023	0.0202551	0.378945	-0.00487906	0.01144	0.670685	-0.00976789	0.0164787	0.554708
cg15092825	0.0383528	0.0240791	0.114429	-0.0250136	0.0135998	0.068903	-0.0149001	0.0195897	0.448718
cg15092869	0.0123028	0.039234	0.75451	-0.0227681	0.0221592	0.306724	-0.0111117	0.0319191	0.728497
cg15093023	0.0197707	0.0210458	0.349827	-0.0130005	0.0118866	0.276761	-0.00479755	0.017122	0.779916
cg15093040	-0.00822527	0.0197418	0.677852	-0.0082618	0.0111501	0.460488	0.0202456	0.0160611	0.21047
cg15093194	0.00400504	0.0145707	0.783995	-0.0149618	0.00822944	0.0721064	0.00450177	0.0118541	0.704941
cg15093216	0.012019	0.0286702	0.675977	0.0021367	0.0161928	0.895291	-0.00561366	0.0233248	0.810311
cg15093247	-0.00308992	0.00276954	0.267287	-5.19686e-05	0.00156422	0.973564	0.00411571	0.00225318	0.0708004
cg15093303	0.0026352	0.0275133	0.923892	0.0171462	0.0155394	0.272554	0.0107328	0.0223836	0.632656
cg15093383	0.0209594	0.0299794	0.486129	0.0129453	0.0169322	0.446386	-0.00576278	0.02439	0.813711
cg15093390	0.00694056	0.0139962	0.621082	-0.00281237	0.00790497	0.722776	-0.00917379	0.0113867	0.42239
cg15093399	-0.00207483	0.0123555	0.866987	0.00559933	0.00697834	0.42427	-0.00433527	0.0100519	0.667206
cg15093402	0.00145528	0.00373812	0.697892	-0.000539363	0.00211127	0.798897	-0.00211962	0.00304117	0.487469
cg15093441	0.0058985	0.0107442	0.584259	-0.00446504	0.00606829	0.463611	-0.00571629	0.00874104	0.514669
cg15093449	0.0218913	0.0123972	0.0805393	-0.00490396	0.00700189	0.485352	-0.00902785	0.0100858	0.372926
cg15093462	-0.0202555	0.0171323	0.239948	-0.00287343	0.00967624	0.767128	0.0087109	0.0139381	0.533443
cg15093600	0.0063121	0.0106813	0.555914	0.00645572	0.00603273	0.287195	-0.0033247	0.00868981	0.702847
cg15093614	-0.0111527	0.0116874	0.342305	0.00564328	0.006601	0.394685	0.00924719	0.00950838	0.333181
cg15093662	-0.00190708	0.00340914	0.577162	-0.000489247	0.00192546	0.799956	0.0037153	0.00277353	0.183488
cg15093695	0.0096211	0.0258033	0.710056	0.000216456	0.0145736	0.98818	-0.0117607	0.0209925	0.576598
cg15093766	-0.00407031	0.0142824	0.776254	-0.00102244	0.00806661	0.899398	0.00430632	0.0116195	0.711727
cg15093938	0.0238506	0.0303152	0.433324	-0.0168595	0.0171219	0.327208	-0.00984368	0.0246632	0.69067
cg15093997	0.0204946	0.0361264	0.571806	-0.000373625	0.020404	0.985428	0.00571834	0.0293908	0.846139
cg15094071	-0.00260167	0.00914981	0.776749	0.00843511	0.00516777	0.105835	0.00404694	0.00744389	0.58791
cg15094104	0.0139633	0.00687844	0.045066	-0.00634709	0.00388491	0.105514	-0.00829793	0.00559601	0.141328
cg15094117	0.0258062	0.0440788	0.559587	0.0019937	0.0248955	0.936335	-0.000647283	0.0358606	0.985636
cg15094133	0.0039249	0.00499238	0.43366	-0.00209344	0.00281967	0.459596	-0.00241268	0.00406159	0.553866
cg15094196	0.038852	0.0199937	0.0548593	-0.016415	0.0112923	0.149241	-0.0319274	0.016266	0.0525009
cg15094211	0.0290517	0.0194493	0.138462	-0.014262	0.0109848	0.19722	-0.00365811	0.0158231	0.81765
cg15094224	0.00332046	0.0187799	0.860023	0.00772455	0.0106068	0.468189	0.0011525	0.0152785	0.940024
cg15094228	-0.0014666	0.0983065	0.988127	0.0711276	0.055523	0.203201	-0.0197453	0.0799779	0.805514
cg15094236	-0.00460413	0.0385761	0.905241	-0.0220857	0.0217876	0.31323	-0.010269	0.0313838	0.744208
cg15094269	-0.0259737	0.0210941	0.221149	0.00315956	0.0119139	0.791412	0.0110001	0.0171613	0.52303
cg15094353	-0.00482926	0.011983	0.687819	0.00134533	0.00676793	0.842847	0.00941028	0.00974884	0.336785
cg15094559	0.0137589	0.0112923	0.225986	-0.00320227	0.00637785	0.616728	-0.00795565	0.00918695	0.38862
cg15094561	-0.0148105	0.0159326	0.354878	0.00346282	0.00899868	0.701209	0.00290603	0.0129621	0.823073
cg15094605	-0.0215517	0.0262173	0.413049	0.00221766	0.0148074	0.881256	0.00128026	0.0213293	0.952259
cg15094617	0.000636826	0.00877925	0.942322	0.00790252	0.00495848	0.114215	-0.00774198	0.00714242	0.281049
cg15094634	-0.00473825	0.0120488	0.694984	0.00160934	0.00680508	0.813546	0.00039238	0.00980235	0.968151
cg15094668	-0.0453532	0.0229395	0.0508428	0.0189132	0.0129561	0.147548	0.0319324	0.0186626	0.0902378
cg15094703	-0.00581872	0.00967445	0.548928	0.00467214	0.00546409	0.394602	0.000847291	0.00787072	0.914493
cg15094719	0.00313757	0.0283517	0.912108	-0.00517254	0.0160129	0.747366	-0.0093236	0.0230657	0.686933
cg15094788	-0.00251475	0.0160815	0.876059	0.00256724	0.00908276	0.778042	0.000864599	0.0130832	0.947445
cg15094805	0.000359193	0.00514102	0.944441	-0.00472189	0.00290363	0.107118	0.00217116	0.00418251	0.604858
cg15094819	0.0183156	0.0129292	0.159769	-0.0111425	0.00730236	0.130261	-0.0160157	0.0105187	0.131078
cg15094837	0.0119295	0.0110027	0.280923	-0.00287	0.00621428	0.645219	-0.00881806	0.00895133	0.326995
cg15094893	0.0408517	0.0239364	0.0910493	-0.0264688	0.0135192	0.0530887	-0.0288954	0.0194736	0.141065
cg15094908	0.00742055	0.0167658	0.659031	-0.0154823	0.00946927	0.105257	0.00783778	0.01364	0.566866
cg15094912	0.00555018	0.00400275	0.168712	-0.00402695	0.00226073	0.0779681	-0.000786701	0.00325646	0.809609
cg15094920	-0.00391217	0.0101642	0.701147	-0.00208644	0.00574067	0.717052	0.00208102	0.00826912	0.80183
cg15094934	0.0131408	0.0173501	0.450632	-0.00913783	0.00979927	0.353369	-0.0122364	0.0141153	0.38812
cg15094970	0.0025387	0.00791121	0.74897	0.000597749	0.00446821	0.893852	-0.00526376	0.00643622	0.415436
cg15095213	-0.0779339	0.0335403	0.0222138	0.0178344	0.0189434	0.348785	0.0532086	0.027287	0.0540381
cg15095288	-0.0160035	0.0352557	0.650884	0.0106251	0.0199122	0.594829	0.0185599	0.0286825	0.519092
cg15095327	-0.0180518	0.0140459	0.20175	0.00523319	0.00793305	0.511013	0.0141049	0.0114271	0.220031
cg15095335	0.00287722	0.00636838	0.652413	0.000678994	0.00359683	0.850659	-0.00208712	0.00518104	0.687945
cg15095338	0.0017184	0.0135853	0.899604	-0.00316117	0.00767293	0.681247	0.00484701	0.0110524	0.661956
cg15095344	0.00392029	0.0109328	0.720681	-0.000170748	0.00617482	0.977996	-8.77554e-05	0.00889449	0.992148
cg15095363	0.00635671	0.0183757	0.730136	-0.00137749	0.0103785	0.894682	-0.0169882	0.0149496	0.258575
cg15095427	0.0110261	0.0176716	0.534116	-0.0130004	0.00998085	0.195787	-0.00151424	0.0143769	0.916333
cg15095435	-0.00306502	0.00934394	0.743595	-0.00105464	0.00527741	0.842019	0.0109462	0.00760183	0.15307
cg15095439	-0.00290446	0.0231778	0.900533	-0.00331499	0.0130907	0.800619	0.00859916	0.0188564	0.649375
cg15095470	-0.0113898	0.0123453	0.35848	0.00115085	0.00697255	0.869241	0.0040718	0.0100436	0.686057
cg15095482	0.0287236	0.0318734	0.369704	0.000207957	0.018002	0.990807	-0.010745	0.0259309	0.679509
cg15095490	0.00462521	0.00257591	0.0756454	0.000895988	0.00145486	0.539416	-0.00425923	0.00209565	0.0448167
cg15095511	0.0293962	0.0572153	0.608561	0.0196449	0.0323149	0.544645	-0.0104045	0.0465479	0.823594
cg15095537	-0.00034271	0.0152591	0.982127	-0.000635344	0.00861829	0.941383	0.00918376	0.0124142	0.461202
cg15095575	-0.00592392	0.0106844	0.580535	-0.00500606	0.00603447	0.408795	0.000367992	0.00869233	0.966318
cg15095581	0.0322497	0.0206517	0.121606	-0.00819538	0.011664	0.483957	-0.0311858	0.0168013	0.0664368
cg15095593	0.00558677	0.0037706	0.141637	-0.00488879	0.00212962	0.0238286	-0.00256359	0.0030676	0.405357
cg15095622	0.0151064	0.0275412	0.584594	-0.00812794	0.0155551	0.602484	-0.00287165	0.0224063	0.898283
cg15095654	-0.0104202	0.0644618	0.871914	0.0252617	0.0364077	0.489415	0.00534834	0.0524433	0.918978
cg15095658	0.014355	0.014657	0.329794	0.000490986	0.00827818	0.952825	-0.00770783	0.0119243	0.519532
cg15095727	0.028503	0.0279502	0.310343	0.00958634	0.0157861	0.54508	-0.0152686	0.0227391	0.503502
cg15095728	0.025264	0.0198677	0.206521	-0.0113502	0.0112212	0.314269	-0.0230496	0.0161635	0.157037
cg15095771	0.00383143	0.0145154	0.792367	-0.00224988	0.00819821	0.784328	-0.0136458	0.0118091	0.250681
cg15095906	-0.0097432	0.02214	0.660853	0.0063335	0.0125046	0.613647	0.000230425	0.0180121	0.989819
cg15095913	-0.00929043	0.0171923	0.590158	-0.00331771	0.00971011	0.733326	0.0122639	0.0139869	0.38273
cg15095917	-0.0143761	0.021764	0.510455	4.06271e-05	0.0122922	0.99737	0.000844943	0.0177063	0.962037
cg15095922	0.00465775	0.0149977	0.756791	0.00559556	0.00847061	0.510428	0.00719579	0.0122014	0.556716
cg15095926	-0.00466917	0.0089623	0.603556	0.0044173	0.00506187	0.38498	0.00271506	0.00729134	0.710423
cg15095936	-0.0403506	0.0373735	0.282944	0.000778093	0.0211084	0.97067	0.0124405	0.0304054	0.68332
cg15095952	-0.0127114	0.0281737	0.652857	0.0201713	0.0159124	0.207927	0.00335954	0.0229209	0.883772
cg15095959	-0.0215309	0.01706	0.20992	-0.0156597	0.00963544	0.107328	0.00974842	0.0138793	0.484113
cg15095976	0.00341976	0.0360093	0.924533	0.0179014	0.0203379	0.380905	-0.000434151	0.0292956	0.988206
cg15095991	0.00445129	0.0144869	0.759295	-0.00638045	0.00818215	0.437387	-0.00044366	0.0117859	0.970049
cg15096085	0.0075586	0.00937115	0.42186	-0.00208789	0.00529278	0.694085	-0.00653982	0.00762396	0.393097
cg15096123	-0.0155067	0.0159309	0.332766	0.004693	0.00899769	0.603141	0.00795786	0.0129607	0.540638
cg15096140	0.0348656	0.0153203	0.0250361	-0.0201102	0.00865282	0.0221838	-0.0151188	0.0124639	0.228044
cg15096142	0.0157768	0.0150876	0.298283	-0.00811242	0.00852142	0.343437	-0.00489779	0.0122746	0.690749
cg15096147	0.0130778	0.0181789	0.473611	-0.00963153	0.0102674	0.350513	-0.0121658	0.0147896	0.412737
cg15096193	-0.00655242	0.00531041	0.220198	0.00656022	0.0029993	0.0311026	0.00209332	0.00432032	0.629093
cg15096198	-0.0104264	0.0118963	0.382933	-0.004331	0.00671896	0.520697	0.000295794	0.0096783	0.975681
cg15096221	0.00940832	0.0137473	0.495354	-0.00210453	0.00776442	0.786924	-0.00274812	0.0111842	0.806418
cg15096240	-0.0325936	0.0171369	0.0601137	0.012215	0.00967883	0.209932	0.0108838	0.0139418	0.436886
cg15096307	0.00741016	0.013695	0.589676	-0.0046397	0.00773484	0.549995	0.00573107	0.0111416	0.608142
cg15096327	-0.00975456	0.01276	0.446427	0.0032178	0.00720677	0.656223	0.00199941	0.010381	0.847668
cg15096353	0.0340213	0.0170035	0.0481759	-0.0159611	0.0096035	0.0997062	-0.024743	0.0138333	0.0767606
cg15096369	0.000183105	0.00283953	0.948716	0.000968707	0.00160375	0.547223	0.000254147	0.00231012	0.912623
cg15096377	0.0142901	0.0261511	0.586003	-0.0114882	0.01477	0.438557	-0.0140062	0.0212754	0.511873
cg15096432	0.00465034	0.00504146	0.358575	-0.00288709	0.00284739	0.313107	-0.00226631	0.00410151	0.581826
cg15096437	0.0102282	0.0118073	0.388465	0.00540173	0.00666871	0.419896	-0.00716301	0.00960592	0.457641
cg15096461	-0.0042756	0.0168466	0.800184	0.00899481	0.00951485	0.346808	-0.0110799	0.0137056	0.420806
cg15096465	0.000494051	0.00334103	0.882746	0.00104112	0.001887	0.582388	0.000148747	0.00271812	0.95647
cg15096466	0.00226398	0.00976453	0.817132	0.0113365	0.00551496	0.0424818	-0.00659502	0.007944	0.40845
cg15096488	-0.016419	0.0198034	0.409063	0.0276239	0.0111849	0.0152494	-0.003726	0.0161112	0.817589
cg15096505	-0.0259307	0.0451667	0.567208	-0.0104506	0.0255099	0.682942	-0.0063239	0.0367457	0.863715
cg15096515	0.00575842	0.0187836	0.759824	-0.0124348	0.0106089	0.243996	-0.00702158	0.0152815	0.646906
cg15096549	-0.0053237	0.0172875	0.758773	0.000255207	0.00976389	0.979201	0.00160347	0.0140644	0.909464
cg15096563	0.000586567	0.00688669	0.932297	-0.000728228	0.00388957	0.851871	0.00245518	0.00560271	0.662196
cg15096615	-0.00283781	0.00554342	0.609855	0.00134814	0.0031309	0.667711	0.002037	0.00450988	0.652501
cg15096617	0.00791699	0.0313821	0.801355	-0.000542439	0.0177245	0.975648	0.000592559	0.0255311	0.981531
cg15096653	-0.0207654	0.0168078	0.219612	0.0240213	0.00949296	0.0129847	0.0166427	0.0136741	0.22649
cg15096699	-0.042071	0.0481782	0.384668	-0.00718443	0.0272108	0.792313	0.0123275	0.0391957	0.753801
cg15096829	-0.0312267	0.0374928	0.406942	0.04785	0.0211758	0.0260566	0.0339471	0.0305025	0.268463
cg15096958	0.0232097	0.0118744	0.0534789	-0.00746393	0.00670659	0.268463	-0.0150493	0.00966047	0.122498
cg15097000	-0.0135564	0.0314129	0.667014	0.0133723	0.0177419	0.452829	0.0162908	0.0255562	0.525318
cg15097007	-0.00292693	0.00279307	0.297251	0.00170106	0.00157751	0.28354	0.000438758	0.00227232	0.847289
cg15097019	0.00107402	0.00258494	0.678691	0.00177201	0.00145996	0.227764	-0.00116618	0.00210299	0.580476
cg15097028	-0.00417211	0.00390344	0.287772	0.00317064	0.00220464	0.153573	0.00368634	0.00317567	0.24854
cg15097085	0.00650186	0.00954946	0.497565	-0.00155019	0.00539349	0.774399	-0.00547532	0.00776903	0.48263
cg15097297	-0.000145336	0.00952866	0.987862	0.000438947	0.00538174	0.935161	-0.00125182	0.00775211	0.872047
cg15097322	0.00824561	0.0453495	0.856097	-0.00536588	0.0256132	0.834495	0.00664955	0.0368944	0.857342
cg15097336	0.00911371	0.00965755	0.34765	-0.00624993	0.00545454	0.254659	-0.00254987	0.00785697	0.746224
cg15097361	-0.0367379	0.0204421	0.0753884	0.0115515	0.0115456	0.319526	0.0160781	0.0166308	0.336039
cg15097409	0.0857355	0.0300236	0.00524387	-0.0512833	0.0169572	0.00318182	-0.0565748	0.0244259	0.0226318
cg15097422	-0.00726904	0.0319239	0.820355	-0.00147778	0.0180305	0.934846	0.0205019	0.0259719	0.431792
cg15097438	-0.00124245	0.00804406	0.877568	0.00349725	0.00454325	0.443288	-0.00091748	0.0065443	0.888793
cg15097451	-0.0182148	0.0120788	0.134771	-0.00172545	0.00682204	0.800858	0.0153707	0.00982678	0.121003
cg15097463	-0.0199686	0.0191761	0.300286	0.0148923	0.0108306	0.172258	0.000289053	0.0156008	0.985255
cg15097480	-0.028258	0.0334239	0.399923	0.0239155	0.0188777	0.208206	0.0257923	0.0271922	0.3452
cg15097489	-0.00663555	0.0318767	0.835534	-0.0133556	0.0180038	0.459971	-0.00244752	0.0259335	0.925003
cg15097499	0.0027913	0.00771664	0.718337	0.00321205	0.00435832	0.462888	-0.00330296	0.00627793	0.599991
cg15097529	-0.0154555	0.0242186	0.524854	0.00779907	0.0136786	0.569869	0.00560098	0.0197032	0.776805
cg15097530	-0.00445181	0.0180809	0.80603	-0.00742939	0.010212	0.468645	-0.00100305	0.0147098	0.945774
cg15097551	0.0112808	0.0181399	0.535465	0.00529688	0.0102453	0.606317	-0.0062722	0.0147578	0.671762
cg15097580	-0.0333117	0.0436635	0.447344	0.0136573	0.0246609	0.580974	0.0349648	0.0355227	0.327395
cg15097584	-0.000293198	0.00504595	0.953783	0.00369278	0.00284993	0.198107	-0.00487124	0.00410516	0.238249
cg15097606	0.00155771	0.0199089	0.937795	0.00491613	0.0112444	0.662925	0.00469453	0.016197	0.772551
cg15097615	0.00491561	0.0139071	0.724502	0.00523709	0.00785465	0.506498	0.000183136	0.0113142	0.987119
cg15097617	0.00231881	0.00980158	0.81348	-0.00191306	0.00553589	0.730403	-0.00289025	0.00797414	0.717794
cg15097634	0.00993601	0.00960745	0.303589	0.00489321	0.00542624	0.369392	-0.0135212	0.00781621	0.086798
cg15097640	-0.00296935	0.0221325	0.893549	-0.00850587	0.0125003	0.497823	-0.00451154	0.018006	0.802681
cg15097669	0.0437142	0.0226113	0.0560859	-0.00821041	0.0127707	0.521785	-0.0253099	0.0183955	0.171997
cg15097762	-0.00283385	0.00599327	0.63738	-0.00479822	0.00338497	0.159507	0.002444	0.00487587	0.617323
cg15097774	0.0325353	0.0164874	0.0512723	-0.0161157	0.00931199	0.0866632	-0.0218909	0.0134134	0.105885
cg15097794	-0.00324692	0.00271753	0.235048	0.00320808	0.00153485	0.0391922	-0.000922983	0.00221087	0.677244
cg15097809	0.00532639	0.00447268	0.23658	-0.00369905	0.00252615	0.146311	-0.0024237	0.00363878	0.506929
cg15097846	0.00173155	0.00974622	0.859354	-0.00337846	0.00550462	0.540802	0.00330312	0.00792911	0.677895
cg15097876	0.00356427	0.00301026	0.23926	-0.00125833	0.00170018	0.460999	-0.00176497	0.00244901	0.472817
cg15097913	0.0398705	0.0343749	0.248919	-0.0080566	0.0194148	0.679069	-0.0237122	0.0279659	0.398562
cg15097968	-0.00137845	0.00431213	0.749901	-0.00050373	0.00243547	0.836571	0.00116593	0.00350816	0.740337
cg15098085	0.0149506	0.00868554	0.0883482	-0.00522644	0.00490555	0.289307	-0.0107066	0.00706618	0.132943
cg15098087	0.0106031	0.0243041	0.663602	-0.0142918	0.0137268	0.300363	-0.00405452	0.0197727	0.837954
cg15098255	0.0461421	0.0235581	0.052996	-0.0135294	0.0133055	0.311741	-0.0446495	0.0191658	0.0218773
cg15098261	0.00375111	0.00379993	0.325999	-0.00181093	0.00214618	0.400841	-0.00298603	0.00309146	0.336474
cg15098361	0.00740939	0.0120457	0.539912	-0.00167705	0.00680338	0.805809	0.00170973	0.0097999	0.86186
cg15098364	0.00959673	0.018835	0.611536	0.020729	0.0106379	0.0542044	-0.0126662	0.0153234	0.410474
cg15098367	0.0163612	0.0175861	0.354476	-0.00324379	0.00993253	0.74468	-0.00535206	0.0143073	0.709153
cg15098410	-0.01458	0.0226199	0.520717	0.00929375	0.0127756	0.468679	0.0110174	0.0184026	0.550763
cg15098433	-0.00926215	0.00865378	0.287113	0.00624769	0.00488761	0.204173	0.00111564	0.00704034	0.874417
cg15098522	0.0115485	0.0127167	0.366035	-0.0122078	0.00718233	0.0923583	-0.00614792	0.0103458	0.553717
cg15098557	0.00151031	0.018899	0.936468	-0.00472873	0.0106741	0.658735	-0.0102333	0.0153754	0.507254
cg15098593	0.011889	0.0105302	0.261636	0.00176903	0.00594739	0.766756	-0.0128652	0.00856689	0.13638
cg15098643	-0.0282463	0.0212615	0.187091	-0.00375138	0.0120084	0.755403	0.00619869	0.0172974	0.720845
cg15098669	-0.0145931	0.018417	0.430056	0.00205505	0.0104018	0.843794	0.011	0.0149833	0.46461
cg15098690	0.000561856	0.00314542	0.858599	0.00328054	0.00177652	0.0678209	-0.0035643	0.00255898	0.166813
cg15098776	-0.00325056	0.0127062	0.798622	0.00424187	0.00717641	0.555824	0.007716	0.0103372	0.457196
cg15098809	-0.0066091	0.014399	0.647252	0.0123785	0.00813247	0.131204	-0.00151185	0.0117144	0.897575
cg15098940	0.013751	0.0218399	0.530403	-0.0104818	0.0123351	0.39753	-0.0154563	0.017768	0.386484
cg15098957	-0.0120219	0.0162135	0.460179	0.00673493	0.0091573	0.463809	0.0101839	0.0131906	0.441937
cg15098975	-0.00772831	0.0259776	0.766715	-0.000632451	0.014672	0.965705	-0.0002417	0.0211343	0.990898
cg15099037	0.000405561	0.0385668	0.991631	-0.0111983	0.0217823	0.60834	-0.0171878	0.0313763	0.585077
cg15099042	-0.00266753	0.00260934	0.309157	0.00149373	0.00147374	0.313288	0.00164989	0.00212285	0.438908
cg15099051	0.00922538	0.0234116	0.694399	0.00922218	0.0132228	0.487174	-0.0121123	0.0190467	0.526306
cg15099060	-0.0464879	0.0209551	0.0288324	0.0159275	0.0118354	0.181486	0.0333461	0.0170482	0.0533133
cg15099065	0.0278731	0.0176786	0.118096	-0.0147646	0.00998477	0.142424	-0.0120548	0.0143825	0.403984
cg15099068	0.0316846	0.0132909	0.0190547	-0.0149556	0.00750663	0.0491184	-0.0212268	0.0108129	0.0524693
cg15099137	0.00818163	0.0314902	0.795552	-0.0205303	0.0177855	0.251173	-0.0154281	0.0256191	0.548423
cg15099147	0.0202967	0.047296	0.668762	0.00825071	0.0267126	0.758076	-0.00792279	0.038478	0.837293
cg15099161	0.0288114	0.0202126	0.157214	-0.011611	0.011416	0.311617	-0.0116024	0.0164441	0.482131
cg15099231	0.00600396	0.0123549	0.628082	-0.00397967	0.00697799	0.569768	-0.00643429	0.0100514	0.523577
cg15099245	0.00164712	0.0121021	0.892019	0.0036806	0.00683519	0.591469	-0.000824269	0.00984572	0.933451
cg15099252	0.0120543	0.00618673	0.0542248	-0.00314709	0.00349423	0.369981	-0.0046755	0.00503325	0.355212
cg15099257	-0.024302	0.0198869	0.224635	0.0103102	0.011232	0.360911	0.0292376	0.0161791	0.0738123
cg15099273	0.000876514	0.00315192	0.78153	-0.00120647	0.00178019	0.499544	0.000627936	0.00256426	0.807062
cg15099347	-0.100639	0.0664608	0.133179	0.0173538	0.0375368	0.64488	0.076047	0.0540697	0.16275
cg15099397	-0.013545	0.0221939	0.543074	-0.0121047	0.012535	0.336587	0.0181022	0.018056	0.318542
cg15099410	0.00748056	0.00471988	0.11621	-0.00291315	0.00266577	0.277161	-0.00484529	0.00383989	0.210005
cg15099418	0.0726383	0.0361595	0.0473062	-0.0418606	0.0204227	0.0430643	-0.0416225	0.0294178	0.160276
cg15099449	0.0160374	0.0311146	0.607413	-0.0258608	0.0175734	0.144336	-0.0204199	0.0253135	0.421804
cg15099490	-0.0179517	0.00918053	0.0533833	0.00489904	0.00518512	0.347071	0.0146738	0.00746888	0.0522861
cg15099492	-0.00570239	0.0104285	0.585753	0.00452676	0.00588995	0.444005	0.0060014	0.00848416	0.481018
cg15099537	-0.103662	0.11251	0.359125	0.0726951	0.0635449	0.255412	0.0208512	0.0915329	0.820277
cg15099592	-0.0149821	0.0216168	0.489901	-0.00357301	0.0122091	0.770407	0.00835819	0.0175865	0.635658
cg15099604	-0.0231871	0.0245561	0.347364	0.0120809	0.0138692	0.385851	0.00770101	0.0199778	0.700718
cg15099643	-0.00489912	0.00484543	0.314468	-0.000795105	0.00273668	0.77202	0.00433742	0.00394204	0.273898
cg15099666	0.00216167	0.0305949	0.943817	0.0116667	0.0172798	0.501161	0.00781276	0.0248907	0.754277
cg15099667	0.0066646	0.00650143	0.307841	-0.000787671	0.00367198	0.830596	-0.00412933	0.00528928	0.436862
cg15099691	0.00243967	0.0119131	0.838162	0.0104496	0.00672848	0.123638	-0.00401148	0.00969201	0.679855
cg15099828	-0.0543633	0.0247031	0.030108	0.0193192	0.0139522	0.169298	0.0330608	0.0200974	0.103167
cg15099879	0.0170074	0.0328181	0.605465	0.00750973	0.0185355	0.686248	-0.00359356	0.0266994	0.893209
cg15100012	0.0135097	0.0292419	0.645108	0.00253455	0.0165157	0.878349	0.000638626	0.0237899	0.978638
cg15100054	0.0353608	0.0216479	0.105583	-0.00398742	0.0122266	0.745025	-0.0329423	0.0176118	0.0644032
cg15100100	0.00368784	0.00621554	0.55433	-0.00223806	0.00351051	0.525265	-0.00423357	0.0050567	0.404505
cg15100106	0.00581448	0.0402066	0.885312	-0.0223467	0.0227085	0.327505	0.00620559	0.0327104	0.849926
cg15100135	0.0106374	0.0076576	0.167943	-0.00606191	0.00432498	0.164193	-0.00489003	0.0062299	0.434388
cg15100145	0.00302574	0.00504446	0.550014	-0.00567145	0.00284909	0.0493075	-0.00296803	0.00410396	0.471273
cg15100197	-0.0083494	0.0202958	0.681687	0.00276411	0.0114629	0.809955	0.0113174	0.0165118	0.494701
cg15100209	0.0332666	0.0179072	0.0662113	-0.00401305	0.0101139	0.692389	-0.0266638	0.0145685	0.070255
cg15100227	-0.00474642	0.00398969	0.23705	0.00602987	0.00225336	0.00873501	0.00240507	0.00324584	0.460483
cg15100231	0.00180151	0.00432511	0.677937	0.00346585	0.0024428	0.159129	-0.0034901	0.00351872	0.323706
cg15100234	0.00896211	0.0187735	0.634153	-0.0113905	0.0106032	0.285345	-0.00312756	0.0152733	0.838174
cg15100375	0.00311399	0.00806315	0.700185	0.00174672	0.00455403	0.702139	-0.0100754	0.00655983	0.127781
cg15100417	0.0506998	0.0329007	0.126541	-0.0106249	0.0185821	0.56878	-0.0299305	0.0267666	0.266213
cg15100426	0.0174647	0.0278677	0.532312	-0.0204903	0.0157395	0.196024	-0.00928628	0.0226719	0.682998
cg15100456	-0.0118852	0.0337759	0.72568	0.00467275	0.0190764	0.807009	0.018909	0.0274786	0.492993
cg15100491	-0.00857789	0.0155662	0.582847	0.0115398	0.0087917	0.19239	0.0023264	0.012664	0.854626
cg15100501	0.0223021	0.011504	0.0554223	-0.0113963	0.00649739	0.0825603	-0.0119545	0.00935914	0.204512
cg15100535	-0.00378968	0.0172247	0.826318	-0.00532566	0.00972844	0.585327	-0.00226418	0.0140133	0.871974
cg15100599	0.00595573	0.00853096	0.486748	-0.00388035	0.00481825	0.42257	-0.0032622	0.00694042	0.639379
cg15100630	-0.00106578	0.0083641	0.898867	-0.00281072	0.004724	0.553223	0.000161411	0.00680467	0.981124
cg15100639	0.000232849	0.00457223	0.959488	0.000132896	0.00258237	0.959062	0.000994886	0.00371977	0.789678
cg15100728	-0.0109964	0.0148037	0.459372	0.00702039	0.00836107	0.403147	0.00580704	0.0120437	0.630764
cg15100757	0.0129859	0.0215839	0.548798	-0.00545701	0.0121905	0.655397	-0.00963706	0.0175597	0.58438
cg15100762	0.0280117	0.0448674	0.533867	-0.036073	0.0253409	0.157764	-0.0124241	0.0365022	0.734309
cg15100877	0.0041045	0.0126341	0.745968	-0.00547678	0.00713566	0.444616	-0.00235487	0.0102785	0.819264
cg15100936	-0.000318275	0.0135701	0.981336	-0.000744692	0.00766431	0.922795	-0.00373058	0.01104	0.73615
cg15100945	-0.00490266	0.0037993	0.199944	0.00282616	0.00214583	0.190894	0.000719389	0.00309095	0.816448
cg15100947	0.00246238	0.0263905	0.925851	-0.00224335	0.0149052	0.880674	0.013734	0.0214702	0.523874
cg15100955	0.0196806	0.0149829	0.192069	-0.00114888	0.00846229	0.892286	-0.020025	0.0121895	0.103627
cg15100982	-0.0117399	0.0122073	0.338562	-0.00083482	0.00689462	0.903873	0.0125943	0.00993132	0.207752
cg15100992	0.00797855	0.00826713	0.336874	-0.000260009	0.00466924	0.955706	-0.00483772	0.00672578	0.47368
cg15101008	0.00783654	0.0132639	0.556003	0.00805254	0.00749139	0.285056	0.000827671	0.0107909	0.939018
cg15101024	-0.0159609	0.00981616	0.107166	-0.000874568	0.00554412	0.874981	0.00903412	0.00798601	0.260713
cg15101089	0.00542609	0.00735743	0.462582	0.00420419	0.00415544	0.314159	-0.00339068	0.00598569	0.572374
cg15101245	0.0665215	0.0409718	0.107675	-0.0433559	0.0231407	0.0639685	-0.0487249	0.0333329	0.147004
cg15101273	0.000469333	0.0192247	0.980573	-0.00251884	0.010858	0.817038	0.0100677	0.0156404	0.521277
cg15101291	-0.0136552	0.0375477	0.716884	0.0113785	0.0212068	0.592794	0.0139413	0.0305472	0.649123
cg15101292	-0.00136856	0.00189262	0.471341	0.00121763	0.00106895	0.25744	-0.000161286	0.00153976	0.91679
cg15101324	-0.00372324	0.0107188	0.729068	0.00385461	0.00605391	0.525795	0.000601385	0.00872033	0.945159
cg15101392	0.0370225	0.0277167	0.184725	-0.00340724	0.0156542	0.828149	-0.0218393	0.0225491	0.335167
cg15101394	-0.00278982	0.0206649	0.892887	-0.00191347	0.0116714	0.870112	0.00845172	0.0168121	0.616291
cg15101447	-0.00960558	0.0238776	0.688351	0.0109005	0.013486	0.420886	-0.000393334	0.0194258	0.983887
cg15101483	0.0123185	0.0104739	0.242396	-0.00173049	0.00591559	0.7705	-0.00601084	0.00852109	0.48223
cg15101535	-0.0282483	0.0229929	0.222176	0.0237366	0.0129863	0.0706192	0.0228168	0.018706	0.225485
cg15101617	-0.00048325	0.00796032	0.951716	-0.00205929	0.00449595	0.647944	0.000146144	0.00647617	0.982042
cg15101622	0.00491783	0.00657432	0.45623	0.00449165	0.00371314	0.229319	-0.00845851	0.00534858	0.116998
cg15101623	-0.0136293	0.0296618	0.646902	-0.00663929	0.0167529	0.69274	-6.73884e-05	0.0241316	0.997778
cg15101633	-0.00760331	0.00622335	0.224737	0.00308532	0.00351492	0.382211	0.00465332	0.00506305	0.360313
cg15101634	0.00644288	0.0155928	0.680366	-0.00617005	0.00880673	0.485209	-0.0121917	0.0126856	0.338885
cg15101676	0.00106711	0.015102	0.943812	-0.00698699	0.00852953	0.414687	-5.88468e-05	0.0122863	0.996188
cg15101786	-0.00337636	0.0145024	0.816391	-0.00446892	0.00819087	0.586582	-0.00419498	0.0117985	0.722941
cg15101813	0.0243589	0.0212905	0.25536	-0.0178995	0.0120248	0.139817	-0.00628392	0.017321	0.717542
cg15101863	0.00922121	0.0189609	0.62782	0.00478352	0.010709	0.65609	-0.00118949	0.0154258	0.938693
cg15101901	0.0135974	0.0188996	0.473573	-0.000256007	0.0106744	0.980915	-0.0056548	0.0153759	0.713838
cg15101902	0.02519	0.0232303	0.280866	-0.0221355	0.0131204	0.0947631	-0.00864738	0.0188992	0.648286
cg15101931	0.0257312	0.0162656	0.116885	-0.0186221	0.00918672	0.0453718	-0.00690142	0.013233	0.603173
cg15101965	-0.0689077	0.0355309	0.0553313	0.0124099	0.0200677	0.537744	0.0423345	0.0289064	0.146248
cg15101980	-0.0107995	0.0182777	0.555976	0.00965564	0.0103232	0.351914	0.00497896	0.01487	0.738466
cg15101985	-0.0114673	0.012276	0.352536	0.00520574	0.00693345	0.454563	0.012384	0.00998726	0.217943
cg15102057	-0.0114099	0.035958	0.751681	0.000685199	0.0203089	0.973154	0.00785387	0.0292539	0.7889
cg15102060	0.0204921	0.0191423	0.287018	-0.0123519	0.0108115	0.256037	-0.0067484	0.0155734	0.665728
cg15102070	0.0045268	0.0454124	0.9208	0.00591608	0.0256487	0.818061	0.000602937	0.0369455	0.987013
cg15102116	-0.0116558	0.00823235	0.159988	0.00042041	0.00464959	0.928139	-6.43223e-05	0.00669748	0.992357
cg15102118	-0.014889	0.0245039	0.544848	0.0179968	0.0138397	0.196522	0.00707917	0.0199353	0.723273
cg15102179	0.0190448	0.0262968	0.470653	-0.0290951	0.0148523	0.0529594	-0.0169238	0.0213939	0.430823
cg15102224	0.000999248	0.00600229	0.868124	-0.000498819	0.00339006	0.883323	-0.00229526	0.0048832	0.639377
cg15102365	-0.00922262	0.0174659	0.598668	-0.0125437	0.00986465	0.206532	0.00617291	0.0142095	0.664937
cg15102387	0.013477	0.0224909	0.550409	0.00474936	0.0127028	0.709298	-1.02436e-06	0.0182976	0.999955
cg15102429	-0.00501058	0.0133395	0.708012	0.00428964	0.00753411	0.570413	-0.00448992	0.0108525	0.679981
cg15102430	0.0274891	0.0121083	0.0253807	-0.00768109	0.00683869	0.264104	-0.0230447	0.00985076	0.0213451
cg15102466	0.0279555	0.0472837	0.555729	-0.0313146	0.0267056	0.243805	-0.0292995	0.038468	0.448092
cg15102473	0.0159453	0.00955776	0.0984474	-0.00850066	0.00539818	0.118542	-0.010321	0.00777578	0.187484
cg15102540	-0.0560678	0.0250483	0.0274589	0.0212608	0.0141472	0.136099	0.0353475	0.0203782	0.0859607
cg15102575	-0.00384552	0.0369342	0.917288	-0.010519	0.0208603	0.615211	-0.00637012	0.0300481	0.832549
cg15102593	0.00425332	0.00307926	0.170333	-0.0023812	0.00173915	0.174075	-0.00376828	0.00250515	0.135742
cg15102595	0.00918478	0.0201422	0.649402	0.00425454	0.0113762	0.709224	-0.0121527	0.0163869	0.460094
cg15102606	0.00183777	0.00263167	0.486625	-0.0013086	0.00148635	0.380792	-0.00106564	0.00214101	0.619792
cg15102609	0.010543	0.0110445	0.342133	-0.00238575	0.00623787	0.702947	-0.00242766	0.00898531	0.787589
cg15102638	-0.00822914	0.0125261	0.512747	0.00486175	0.00707468	0.493577	-0.00419718	0.0101907	0.681338
cg15102655	-0.00284937	0.012827	0.824668	0.00911876	0.00724462	0.211131	-0.00665475	0.0104355	0.525154
cg15102681	-0.0034907	0.0198648	0.860874	0.00382871	0.0112195	0.733643	0.0120199	0.0161612	0.458805
cg15102731	0.0322447	0.0184898	0.0843093	-0.0198041	0.010443	0.0608513	-0.0228802	0.0150425	0.131472
cg15102743	-0.0168238	0.0152491	0.272612	0.022964	0.00861261	0.00897137	0.00639234	0.012406	0.60753
cg15102749	0.0195143	0.0448926	0.664743	0.00909061	0.0253551	0.720717	-0.00283103	0.0365227	0.938373
cg15102770	0.00153489	0.00371125	0.680087	0.000770629	0.0020961	0.713927	-0.00173149	0.00301931	0.56764
cg15102777	0.00238541	0.00304615	0.435464	8.12893e-05	0.00172045	0.962411	-0.0030058	0.00247822	0.228088
cg15102821	-0.0249135	0.0167471	0.14006	0.00202192	0.00945869	0.831176	0.0111823	0.0136247	0.413789
cg15102842	-0.00835212	0.00826703	0.314843	0.0141628	0.00466918	0.00309683	0.00167137	0.0067257	0.804264
cg15102850	0.00168409	0.00248095	0.498859	0.000355957	0.00140123	0.800003	-0.000942835	0.00201839	0.64145
cg15102851	-0.000367067	0.00223824	0.870071	0.000785047	0.00126415	0.536036	0.00103311	0.00182094	0.571775
cg15103010	-0.00787268	0.0104496	0.45302	0.00800067	0.0059019	0.178339	0.0103148	0.00850136	0.227927
cg15103050	0.00306257	0.0141551	0.829158	0.000537455	0.00799472	0.946539	-0.00418314	0.011516	0.717203
cg15103053	0.0112632	0.0206424	0.586556	0.000186511	0.0116587	0.987269	-0.00251115	0.0167938	0.881444
cg15103055	-0.00959342	0.0207017	0.644097	0.00825484	0.0116923	0.481857	0.0131155	0.016842	0.438011
cg15103076	-0.00813888	0.0117308	0.489447	-0.00140546	0.00662551	0.832447	0.00780356	0.00954369	0.415531
cg15103079	0.0347705	0.0259475	0.183333	-0.00711036	0.014655	0.62863	-0.0141142	0.0211097	0.505315
cg15103100	-0.0171393	0.0138023	0.217284	-0.00575591	0.00779545	0.462056	0.00983964	0.0112289	0.383023
cg15103179	0.00616549	0.0359539	0.864197	0.00160593	0.0203066	0.937127	0.0069502	0.0292505	0.81268
cg15103180	-0.00833999	0.00905147	0.359106	0.00857489	0.00511223	0.096665	0.00498509	0.00736388	0.500023
cg15103181	-0.0146127	0.0112794	0.198184	0.000860355	0.00637056	0.892848	0.0097378	0.00917644	0.29122
cg15103195	-0.000316336	0.00890961	0.971749	-0.00293246	0.0050321	0.5614	-0.00185594	0.00724847	0.798452
cg15103196	0.0029732	0.0133652	0.82442	0.00811524	0.00754859	0.284984	-0.00784782	0.0108733	0.472167
cg15103403	-0.0303528	0.0234674	0.198913	0.0333355	0.0132543	0.0135274	0.0281577	0.0190921	0.143463
cg15103426	0.00416776	0.00288088	0.151172	-0.00176651	0.00162711	0.280285	-0.00313265	0.00234376	0.184451
cg15103446	0.01244	0.0241907	0.608238	-0.0013824	0.0136628	0.919614	-0.00699047	0.0196805	0.723205
cg15103479	0.00888983	0.00688521	0.19969	-0.00441301	0.00388874	0.259219	-0.00559556	0.00560151	0.320285
cg15103532	-0.00810324	0.0147602	0.58426	0.00113102	0.00833652	0.89236	0.00445119	0.0120083	0.711679
cg15103564	-0.0036657	0.0103727	0.724549	-0.00338683	0.00585846	0.564516	0.00169424	0.0084388	0.841296
cg15103566	-0.00324869	0.0362667	0.928806	-0.0222895	0.0204832	0.279182	-0.00557222	0.029505	0.850595
cg15103567	0.00476605	0.0182198	0.794189	-0.00130865	0.0102905	0.899065	-0.00236652	0.0148229	0.873482
cg15103573	-0.0146649	0.0140533	0.299275	0.0132839	0.00793723	0.0973952	0.00952339	0.0114331	0.406891
cg15103584	0.00310824	0.0139801	0.824517	0.00441973	0.00789588	0.576926	-0.00148771	0.0113736	0.896199
cg15103597	0.00143044	0.00981997	0.884484	0.00279001	0.00554627	0.616063	0.000885159	0.0079891	0.912005
cg15103625	0.0178153	0.016863	0.29335	-0.0106787	0.00952412	0.264932	-0.0242205	0.013719	0.0805983
cg15103670	0.0315265	0.0291781	0.282579	-0.0118088	0.0164797	0.475344	-0.0102014	0.0237381	0.668322
cg15103701	-0.000187825	0.00367113	0.9593	-0.000475939	0.00207344	0.818927	-0.000335624	0.00298668	0.910757
cg15103705	-0.00142802	0.013148	0.913733	-0.00192448	0.00742591	0.796057	-0.00120502	0.0106966	0.910535
cg15103709	-0.0051618	0.0228222	0.821537	0.025093	0.0128899	0.054432	-0.0131118	0.0185672	0.481752
cg15103828	0.0019814	0.0181493	0.913289	0.00563954	0.0102506	0.583458	-0.0078299	0.0147655	0.597114
cg15103924	0.0110563	0.0098189	0.262906	-0.000880927	0.00554567	0.874114	-0.00818287	0.00798824	0.308185
cg15103937	-0.0023448	0.0262488	0.929002	-0.00980438	0.0148252	0.509951	-0.00441064	0.0213549	0.836798
cg15103960	-0.00344341	0.00352942	0.33165	0.00161673	0.0019934	0.419308	0.00277552	0.00287139	0.336117
cg15103991	-0.0135321	0.02569	0.59956	-0.0058494	0.0145096	0.687724	0.0182163	0.0209003	0.385567
cg15104031	-0.0107202	0.0321998	0.739899	0.00662197	0.0181863	0.716554	0.0197053	0.0261963	0.453723
cg15104066	-0.000945256	0.0049235	0.848148	-0.000362858	0.00278077	0.896447	0.000201699	0.00400555	0.959942
cg15104081	0.00123446	0.0136614	0.928185	-0.00440633	0.0077159	0.569258	0.00383405	0.0111143	0.73086
cg15104126	0.0277559	0.0136632	0.0449192	-0.0169639	0.00771694	0.0302834	-0.0134278	0.0111158	0.229959
cg15104158	0.008529	0.00774238	0.273334	-0.00285505	0.00437286	0.515349	-0.00396688	0.00629887	0.530307
cg15104211	-0.0196029	0.0140986	0.167554	0.00480452	0.00796284	0.547658	0.0217476	0.01147	0.0609013
cg15104214	-0.0525123	0.0218382	0.018068	0.0201102	0.0123341	0.106215	0.0209096	0.0177666	0.242084
cg15104291	0.00775754	0.0325826	0.81231	0.0144564	0.0184025	0.434017	0.0053655	0.0265078	0.840014
cg15104299	0.00197352	0.00664196	0.766997	-0.00136303	0.00375135	0.717131	-0.00361203	0.00540361	0.50542
cg15104380	0.00506474	0.00984751	0.608188	0.000235271	0.00556183	0.966345	-0.0077649	0.00801151	0.334822
cg15104443	-0.0598454	0.0202064	0.00383854	0.0199292	0.0114125	0.0838984	0.0409037	0.016439	0.014526
cg15104456	0.0534514	0.0387887	0.171337	-0.0392161	0.0219077	0.0765318	-0.0401451	0.0315568	0.206328
cg15104484	-5.4405e-05	0.00274592	0.984233	-0.00209654	0.00155089	0.17954	0.000887756	0.00223397	0.691944
cg15104534	0.0214942	0.0216122	0.322409	6.59741e-05	0.0122065	0.995699	-0.0339121	0.0175828	0.05666
cg15104544	0.000223507	0.00712485	0.975038	-0.000349478	0.00402408	0.930971	-0.000170239	0.00579647	0.97663
cg15104569	-0.00737641	0.0177504	0.678639	0.00637818	0.0100254	0.526126	0.0131522	0.014441	0.364658
cg15104592	0.00548723	0.00550312	0.321166	-0.00160811	0.00310814	0.606052	-0.00557786	0.0044771	0.215785
cg15104618	-0.0161935	0.011327	0.156001	0.0153942	0.00639745	0.0179891	0.00809817	0.00921518	0.381667
cg15104622	-0.0374513	0.0219078	0.0905234	0.0112908	0.0123734	0.363741	0.0236986	0.0178232	0.186722
cg15104644	0.00169677	0.00562173	0.763426	-0.00305231	0.00317513	0.338758	-0.000869052	0.0045736	0.84969
cg15104699	-0.0109576	0.00860084	0.20567	0.00537961	0.00485771	0.270816	0.00493591	0.00699727	0.482231
cg15104700	4.91383e-05	0.00299559	0.986946	-0.000786655	0.0016919	0.642996	-0.000531977	0.00243709	0.827662
cg15104702	0.00270126	0.00255831	0.293622	-0.00122736	0.00144492	0.397712	0.000150474	0.00208133	0.942513
cg15104723	0.00904046	0.00540198	0.0974094	-0.00432292	0.00305102	0.159689	-0.00472588	0.00439482	0.284868
cg15104773	0.0153289	0.019776	0.44013	-0.00284309	0.0111694	0.799609	-0.0140719	0.0160889	0.383912
cg15104796	0.00952028	0.00641832	0.141204	-0.00715219	0.00362504	0.0513129	-0.00460917	0.00522167	0.379558
cg15104815	0.022472	0.0163688	0.172929	-0.0105072	0.009245	0.25851	-0.00769528	0.0133169	0.564686
cg15104818	-0.000842414	0.0030442	0.782572	-0.00123018	0.00171935	0.476007	9.23764e-06	0.00247663	0.997032
cg15104839	0.00981482	0.0254017	0.700049	-0.0280347	0.0143467	0.0535418	-0.00359498	0.0206657	0.862257
cg15104875	0.0144606	0.0188739	0.445417	-0.0153237	0.0106599	0.153758	-0.0074828	0.015355	0.62712
cg15104891	-0.0106095	0.0224214	0.637133	0.00295513	0.0126635	0.81597	0.0118891	0.0182411	0.516073
cg15104906	0.0116305	0.0563701	0.836966	0.018305	0.0318375	0.566643	0.00281593	0.0458603	0.951164
cg15105011	0.0270598	0.0404952	0.505562	-0.0168713	0.0228715	0.462486	-0.0200251	0.0329452	0.544705
cg15105023	0.00548687	0.0172876	0.751624	0.00164676	0.00976394	0.866414	-0.011075	0.0140644	0.43292
cg15105060	0.0139477	0.0197682	0.482135	0.00222303	0.011165	0.842591	-0.00705122	0.0160826	0.662033
cg15105081	-1.46502e-05	0.00430829	0.997294	-0.000888165	0.0024333	0.715895	-0.00192568	0.00350504	0.583979
cg15105091	-0.0292006	0.0162211	0.0749127	0.00848064	0.00916162	0.356891	0.0225351	0.0131968	0.0908735
cg15105142	0.0170848	0.02115	0.421165	-0.0137171	0.0119454	0.253632	0.00640485	0.0172067	0.710525
cg15105154	-0.0029266	0.00284814	0.306692	0.00294618	0.00160862	0.0700639	-0.0010814	0.00231712	0.641751
cg15105180	-0.0127711	0.0163007	0.435241	-0.00179983	0.00920658	0.845411	0.0126806	0.0132616	0.341327
cg15105182	-0.00672979	0.00975503	0.491901	0.00392344	0.0055096	0.478089	0.00190994	0.00793627	0.810322
cg15105198	-0.0193621	0.0176911	0.27644	-0.00409696	0.00999187	0.682679	0.0159706	0.0143927	0.269873
cg15105206	0.00821292	0.00728085	0.262067	-0.00209383	0.00411219	0.611773	-0.00312503	0.00592339	0.598987
cg15105252	0.014806	0.016473	0.370961	-0.00985057	0.00930389	0.292313	-0.0132814	0.0134018	0.324118
cg15105253	0.00238409	0.00877778	0.786497	0.00269447	0.00495765	0.588022	-0.00505709	0.00714123	0.48053
cg15105282	-0.0118398	0.0106946	0.270969	0.00353314	0.00604028	0.559939	1.43533e-05	0.0087007	0.998687
cg15105309	0.00759789	0.0124922	0.544454	-0.00275694	0.00705552	0.696831	-0.00819988	0.0101631	0.421719
cg15105326	-0.0167575	0.0254916	0.512481	-0.0069614	0.0143975	0.629809	0.00642198	0.0207388	0.757477
cg15105359	0.0271737	0.0115322	0.0204464	-0.00456099	0.00651333	0.485427	-0.0162895	0.0093821	0.0856647
cg15105476	-0.0246366	0.0483046	0.611181	0.0310938	0.0272822	0.257185	0.0433624	0.0392985	0.272552
cg15105510	-0.00655487	0.00767441	0.395121	0.00207679	0.00433447	0.632911	0.00591	0.00624357	0.346184
cg15105517	0.0163463	0.0370667	0.660187	0.00571712	0.0209351	0.78536	-0.00213994	0.0301559	0.943572
cg15105558	0.00358245	0.0206441	0.86259	-0.00573756	0.0116597	0.623761	-5.50349e-05	0.0167952	0.997392
cg15105576	0.0223236	0.0140016	0.114076	0.0053095	0.00790805	0.503543	-0.0163424	0.0113911	0.154568
cg15105660	0.00039915	0.00483202	0.934334	0.00115208	0.0027291	0.673842	-0.000210788	0.00393112	0.957347
cg15105680	-0.0343378	0.0178117	0.0567715	0.0171822	0.0100599	0.0908053	0.0301496	0.0144908	0.0400791
cg15105703	0.00110161	0.00468796	0.814709	0.00124162	0.00264774	0.640158	0.00136895	0.00381392	0.720416
cg15105716	0.00723576	0.0179457	0.687677	-0.00848819	0.0101357	0.404373	-0.00852944	0.0145999	0.560419
cg15105785	0.000423768	0.00598505	0.943698	-0.00148128	0.00338033	0.662201	0.000430394	0.00486918	0.929746
cg15105791	0.0277503	0.0196116	0.160239	-0.0323658	0.0110765	0.00431763	-0.0154832	0.0159551	0.334227
cg15105899	0.00268457	0.014102	0.849414	-0.00269596	0.00796472	0.73572	-0.00388781	0.0114727	0.73543
cg15105901	1.114e-05	0.0356961	0.999752	0.0178696	0.020161	0.377601	0.00434322	0.0290408	0.881423
cg15105932	-0.0260695	0.0221746	0.242583	0.0137499	0.0125241	0.274949	0.02966	0.0180403	0.10336
cg15105969	-0.0179001	0.0108923	0.10351	-0.000332635	0.00615192	0.956989	0.0186332	0.0088615	0.0380535
cg15106030	0.00217595	0.028077	0.938384	-0.00904157	0.0158577	0.569869	-0.0130349	0.0228422	0.569545
cg15106081	0.00415723	0.00914352	0.650356	-0.00409727	0.00516421	0.429463	-0.00194738	0.00743877	0.794035
cg15106082	0.00741018	0.0125339	0.555741	0.00609755	0.0070791	0.39115	-0.003549	0.0101971	0.728555
cg15106115	-0.0350462	0.0110628	0.0020477	0.0128719	0.00624821	0.0420394	0.0205562	0.00900021	0.0245312
cg15106134	0.0148455	0.0164704	0.369615	-0.00299433	0.00930242	0.748224	-0.000342303	0.0133996	0.979672
cg15106136	0.00991379	0.00616354	0.110952	-0.00119826	0.00348114	0.731422	-0.00516187	0.00501439	0.305821
cg15106143	0.00420025	0.00914606	0.647078	-0.00574791	0.00516565	0.268552	-0.00139301	0.00744084	0.851882
cg15106165	0.0122339	0.0189046	0.519057	-0.00388366	0.0106772	0.716841	-0.000119683	0.01538	0.993807
cg15106172	0.0614545	0.0348424	0.0808844	-0.0326347	0.0196788	0.100441	-0.0380235	0.0283463	0.182893
cg15106226	-2.58461e-05	0.00730035	0.997182	0.0036144	0.0041232	0.382848	-0.00129417	0.00593925	0.82796
cg15106280	-0.000993356	0.00778571	0.898737	0.00470967	0.00439733	0.286787	-0.00338206	0.00633412	0.59459
cg15106286	0.00807625	0.0216953	0.710505	0.00386416	0.0122534	0.753164	-0.00118826	0.0176504	0.946463
cg15106294	-0.00142144	0.0217625	0.948056	-0.00525665	0.0122914	0.66983	0.00942719	0.0177051	0.595614
cg15106296	0.000857892	0.00406663	0.833357	-0.00101651	0.00229682	0.65905	-0.00258981	0.00330844	0.435639
cg15106299	0.00141433	0.0454189	0.975221	-0.0185583	0.0256524	0.471124	-0.0112263	0.0369509	0.761911
cg15106368	-0.00165012	0.00314102	0.600529	-0.00142586	0.00177404	0.423493	0.00329228	0.0025554	0.200653
cg15106407	0.000998905	0.00288029	0.72948	1.52134e-06	0.00162677	0.999256	0.001845	0.00234328	0.432974
cg15106420	-0.013621	0.0122053	0.267152	-0.000813437	0.00689348	0.906308	0.0124156	0.00992968	0.214148
cg15106452	0.0450382	0.035361	0.205793	-0.0100462	0.0199717	0.616076	-0.020854	0.0287682	0.470241
cg15106473	0.00495135	0.00764654	0.518805	0.00216523	0.00431873	0.617244	-0.0040255	0.0062209	0.519085
cg15106499	-0.0111349	0.0345957	0.748246	-0.00813521	0.0195395	0.678066	-0.00479017	0.0281456	0.86521
cg15106503	-0.00314111	0.00909407	0.730532	0.0016588	0.00513629	0.747416	-0.00151721	0.00739854	0.837943
cg15106561	-0.0225088	0.017345	0.197434	0.00718312	0.00979639	0.465162	0.0261267	0.0141112	0.0671102
cg15106579	-0.00482251	0.032263	0.881486	0.00437536	0.018222	0.810743	0.00780816	0.0262478	0.766731
cg15106604	0.0394492	0.0319125	0.219351	-0.0133028	0.018024	0.462241	-0.0284333	0.0259626	0.27613
cg15106656	-0.00854701	0.0251878	0.735087	0.0106266	0.014226	0.45686	0.00483161	0.0204917	0.814093
cg15106744	0.0173466	0.0402636	0.667541	0.00647133	0.0227407	0.776574	-0.00765551	0.0327568	0.815699
cg15106820	0.0262325	0.039575	0.50898	-0.0296674	0.0223518	0.187495	-0.0139096	0.0321965	0.666674
cg15106851	-0.00763568	0.0115842	0.511349	0.00349321	0.00654272	0.594614	0.00165591	0.00942443	0.860889
cg15106925	0.00681912	0.00545864	0.214555	-0.00398452	0.00308302	0.199254	-0.00373386	0.00444092	0.402515
cg15106974	-0.000411174	0.0027068	0.879575	0.000622925	0.00152879	0.684557	0.00028987	0.00220214	0.895546
cg15107093	-0.0105459	0.0201326	0.601584	0.00168873	0.0113708	0.882242	0.0111331	0.016379	0.498284
cg15107117	0.00857647	0.0150304	0.569571	0.00642037	0.0084891	0.451279	-0.00554665	0.0122281	0.65112
cg15107132	-0.0138771	0.0128234	0.281833	0.00387876	0.0072426	0.593484	0.0170611	0.0104326	0.105181
cg15107140	-0.00242418	0.011555	0.834263	-0.00334511	0.00652621	0.609409	-0.00400181	0.00940066	0.671264
cg15107150	-0.0450505	0.0262456	0.0892306	0.00439275	0.0148234	0.767598	0.0357374	0.0213523	0.0973779
cg15107202	0.0107616	0.0208771	0.607382	0.00126644	0.0117913	0.914687	-0.00281634	0.0169847	0.868643
cg15107203	-0.0178901	0.0196478	0.364773	0.0115706	0.011097	0.29966	0.0174712	0.0159846	0.277072
cg15107286	-0.00604088	0.0352249	0.864189	-0.0200724	0.0198949	0.315495	-0.00384056	0.0286575	0.893665
cg15107336	0.00389664	0.00252418	0.125878	-0.000677933	0.00142565	0.635469	-0.00249294	0.00205356	0.227681
cg15107346	0.0637377	0.0308214	0.0412776	-0.0220678	0.0174078	0.20791	-0.0357844	0.025075	0.156731
cg15107350	-0.00528521	0.0176435	0.765151	-0.00289909	0.00996498	0.771721	0.0108649	0.014354	0.450909
cg15107418	-0.0119713	0.00953671	0.212361	0.00351875	0.00538629	0.515106	0.0123349	0.00775866	0.115096
cg15107529	-0.00426878	0.0112267	0.704594	0.00447391	0.0063408	0.482126	0.00479186	0.00913357	0.601016
cg15107554	0.00337664	0.00861615	0.695986	-0.00177069	0.00486636	0.716744	-0.00275937	0.00700973	0.694695
cg15107559	-0.00268678	0.0227023	0.906034	0.0050917	0.0128222	0.692156	-0.00378968	0.0184696	0.837854
cg15107575	0.0555275	0.0265622	0.0391638	-0.0309219	0.0150022	0.0419367	-0.0428628	0.0216099	0.050112
cg15107641	0.00568466	0.0170033	0.738847	-0.0114008	0.00960337	0.238031	-0.000460465	0.0138331	0.973513
cg15107670	0.0045583	0.00625648	0.468001	-0.00710987	0.00353363	0.0469586	-0.00395594	0.00509	0.438914
cg15107713	0.0104393	0.0160654	0.517344	0.0105249	0.00907368	0.248891	-0.0133714	0.0130701	0.308804
cg15107724	-0.00377284	0.0111957	0.736844	0.00689885	0.00632326	0.277936	-0.0025329	0.00910832	0.781532
cg15107730	0.0217516	0.0134618	0.109354	0.00411593	0.00760319	0.589499	-0.0111809	0.010952	0.309814
cg15107747	-0.0125428	0.0150433	0.406433	-0.00748002	0.0084964	0.38081	0.0107211	0.0122386	0.383169
cg15107861	0.0083704	0.0137514	0.544136	-0.00968127	0.00776674	0.215551	-0.00572824	0.0111876	0.60979
cg15107871	-0.0217936	0.0238481	0.363036	0.0138852	0.0134693	0.305133	0.0246518	0.0194017	0.206881
cg15107887	-0.00268975	0.0163001	0.869272	-0.00159081	0.00920621	0.863167	0.00351977	0.013261	0.791242
cg15107918	-0.0649903	0.035915	0.0734295	0.0297093	0.0202846	0.146225	0.025926	0.0292189	0.377089
cg15107944	-0.00969894	0.0113529	0.395013	0.00770993	0.00641204	0.232101	0.0069787	0.0092362	0.451712
cg15108011	0.014844	0.0140493	0.293309	-0.00781057	0.00793498	0.327382	-0.00581746	0.0114299	0.611918
cg15108047	-0.00970466	0.0177905	0.586652	0.00539941	0.010048	0.592237	0.0112553	0.0144736	0.438652
cg15108048	0.00080668	0.00822466	0.922069	-0.00392015	0.00464525	0.400778	-0.000814824	0.00669123	0.903327
cg15108060	0.00953051	0.0206579	0.64557	-0.0159461	0.0116675	0.174843	-0.0139239	0.0168064	0.409406
cg15108073	-0.0208594	0.0205219	0.31192	0.0104299	0.0115907	0.370403	0.0174594	0.0166957	0.298253
cg15108134	-0.00179059	0.00949631	0.850831	-0.0043905	0.00536347	0.415004	-7.90993e-05	0.00772579	0.991852
cg15108159	0.040847	0.0245717	0.0996364	-0.0199953	0.013878	0.152831	-0.0187456	0.0199905	0.350691
cg15108279	0.0163926	0.0335658	0.626377	0.000728985	0.0189578	0.969405	-0.00553071	0.0273077	0.83992
cg15108326	-0.014898	0.00970677	0.128055	0.0176976	0.00548234	0.00169548	0.013197	0.00789701	0.0978855
cg15108334	0.00545168	0.0157453	0.729903	0.00578078	0.00889288	0.517183	-0.00481319	0.0128097	0.707918
cg15108347	0.00330942	0.00347394	0.343116	-0.00258023	0.00196207	0.19156	-0.0021709	0.00282625	0.444262
cg15108410	-0.0201486	0.0132883	0.132671	0.00710923	0.00750518	0.345845	0.0156167	0.0108108	0.151776
cg15108430	-0.010353	0.00676655	0.129232	0.00685815	0.00382172	0.0758132	0.00882042	0.00550497	0.112316
cg15108474	0.010781	0.0471405	0.819579	-0.0265256	0.0266247	0.321569	-0.0162253	0.0383515	0.673172
cg15108490	-0.00275021	0.0445061	0.950853	0.0153113	0.0251368	0.543855	0.0218378	0.0362082	0.547823
cg15108521	0.0584104	0.0291577	0.0479109	-0.0287312	0.0164681	0.0841802	-0.0551946	0.0237215	0.0220358
cg15108534	-0.00587537	0.00468516	0.212811	0.00258717	0.00264616	0.330626	0.0015242	0.00381164	0.690115
cg15108537	-0.0166383	0.0187447	0.376914	0.0100107	0.0105869	0.346693	0.00896584	0.0152499	0.557933
cg15108553	-0.00631652	0.0157636	0.689511	0.0147436	0.00890321	0.100923	-0.00456578	0.0128246	0.722593
cg15108590	-0.03249	0.0213926	0.132045	0.00374613	0.0120824	0.757183	0.0148411	0.0174041	0.395886
cg15108597	0.00141881	0.00910713	0.876518	0.00377057	0.00514366	0.465277	-0.00161783	0.00740917	0.827606
cg15108641	-0.0195065	0.0375813	0.604897	0.015414	0.0212257	0.469449	0.000448024	0.0305745	0.988338
cg15108645	0.0131626	0.0226198	0.561965	-0.00727929	0.0127755	0.570128	-0.00487635	0.0184025	0.791578
cg15108650	-0.0332439	0.042227	0.433025	0.0493745	0.0238496	0.0410592	0.0379978	0.034354	0.271406
cg15108665	-0.0115015	0.00831996	0.169993	0.00134697	0.00469907	0.774988	0.00368255	0.00676876	0.587642
cg15108699	-0.00449122	0.00777672	0.564912	0.0020077	0.00439225	0.648611	0.000881095	0.0063268	0.889527
cg15108705	0.000657318	0.00703213	0.925718	0.00129811	0.00397171	0.744486	-0.00257105	0.00572104	0.654134
cg15108752	-0.0135636	0.0126105	0.284757	0.0137741	0.00712235	0.0560062	0.0014946	0.0102594	0.884472
cg15108822	0.0186533	0.0210307	0.377273	-0.00343211	0.011878	0.773233	-0.00478079	0.0171096	0.780511
cg15108830	0.00999368	0.00512741	0.0541461	-0.0029767	0.00289594	0.306533	-0.00636108	0.00417144	0.130502
cg15108842	0.00462627	0.0243985	0.850005	-0.0057815	0.0137802	0.675731	0.00623892	0.0198496	0.753954
cg15108890	0.00940746	0.017504	0.592178	-0.00558799	0.00988618	0.573207	0.00582937	0.0142405	0.683175
cg15108907	0.0106152	0.0107269	0.324814	-0.0126009	0.00605851	0.0401474	-0.0171289	0.00872695	0.0525092
cg15108958	0.0236748	0.015685	0.134416	-0.0151179	0.00885882	0.0910756	-0.0228794	0.0127606	0.0760634
cg15108984	0.00289632	0.00546921	0.597608	-0.00332663	0.00308898	0.284154	-0.00247167	0.00444951	0.579823
cg15108991	0.0162711	0.0113395	0.154497	-0.00324428	0.0064045	0.613599	-0.0147151	0.00922534	0.113916
cg15109002	0.016068	0.0156241	0.30629	-0.00855952	0.00882444	0.334444	-0.00917344	0.0127111	0.472206
cg15109018	0.0112515	0.00711244	0.116884	-0.0040922	0.00401707	0.310852	-0.00597399	0.00578637	0.304415
cg15109053	-0.00531257	0.0308374	0.863575	0.00504351	0.0174168	0.772752	0.00778514	0.025088	0.756981
cg15109118	0.000379115	0.0132672	0.977261	0.000237671	0.00749328	0.974762	-0.00529533	0.0107937	0.624808
cg15109126	0.0276347	0.0268484	0.30588	-0.000601166	0.0151639	0.968457	-0.0173743	0.0218427	0.428289
cg15109144	0.0101929	0.0122224	0.406337	0.00295401	0.00690316	0.669647	-0.00397097	0.00994363	0.690506
cg15109150	0.0233754	0.021808	0.28641	-0.00121237	0.012317	0.921792	-0.00781657	0.017742	0.660496
cg15109151	-0.0182117	0.019664	0.356646	0.00355215	0.0111061	0.749772	0.0154639	0.0159978	0.336109
cg15109169	-0.00361966	0.0183194	0.843779	0.0102447	0.0103467	0.324546	0.00465883	0.0149039	0.755255
cg15109172	0.00435621	0.00571473	0.447725	-0.00262234	0.00322765	0.418497	-0.00389862	0.00464926	0.403764
cg15109179	-0.000827689	0.00762767	0.913812	0.00176957	0.00430807	0.682148	-0.00131729	0.00620555	0.832332
cg15109207	-0.0295069	0.0225045	0.192869	0.0163357	0.0127104	0.201745	0.0183225	0.0183087	0.31941
cg15109221	0.0119908	0.00378768	0.00206182	-0.00505326	0.00213927	0.0201462	-0.00600339	0.0030815	0.0542508
cg15109292	-0.0299989	0.0207435	0.151317	0.023504	0.0117158	0.0475941	0.0237445	0.016876	0.162592
cg15109449	0.0293935	0.0492016	0.551612	0.0115311	0.0277888	0.679083	-0.00613911	0.0400283	0.878422
cg15109497	0.0189174	0.0108188	0.0834977	-0.00257205	0.00611041	0.674729	-0.013849	0.00880172	0.11884
cg15109550	-0.0196653	0.0146844	0.183604	9.7299e-05	0.00829369	0.990664	0.0243836	0.0119466	0.0439345
cg15109556	-0.026403	0.0260021	0.312407	0.0205865	0.0146859	0.164137	0.0154454	0.0211542	0.46705
cg15109571	-0.00341418	0.00926497	0.713292	-0.00218224	0.00523281	0.677568	-0.00497157	0.00753758	0.511076
cg15109589	-0.0169713	0.012448	0.175888	0.00743693	0.00703057	0.292748	0.0103953	0.0101272	0.307196
cg15109591	-0.0373438	0.0387773	0.337901	0.0170791	0.0219012	0.437373	0.0105258	0.0315475	0.739359
cg15109596	-0.00284691	0.00753697	0.706451	0.000557106	0.00425685	0.896144	0.000299816	0.00613176	0.961102
cg15109673	0.0084297	0.00801331	0.295404	-0.000525912	0.00452588	0.907731	-0.00618684	0.00651928	0.344952
cg15109726	-0.00424179	0.0125004	0.735085	0.00998344	0.00706016	0.160515	-0.00881242	0.0101698	0.388316
cg15109730	0.00136773	0.0031309	0.663182	0.0013152	0.00176832	0.458803	-0.00214136	0.00254717	0.402572
cg15109738	0.0018973	0.0169436	0.91107	-0.00146719	0.00956966	0.878464	0.012144	0.0137846	0.380482
cg15109744	0.000187221	0.0149134	0.990009	0.00468387	0.00842302	0.579424	-0.00606447	0.0121329	0.61831
cg15109767	0.00339136	0.0041415	0.414846	8.83022e-05	0.0023391	0.969963	-0.000266097	0.00336935	0.937213
cg15109791	0.0012913	0.00853025	0.879988	0.00412678	0.00481785	0.393777	-0.00238959	0.00693985	0.731337
cg15109851	0.00295207	0.00339033	0.386028	-0.00392674	0.00191484	0.0429666	-0.00160818	0.00275822	0.561199
cg15109950	0.0334616	0.0131358	0.0124095	-0.00939166	0.00741906	0.208556	-0.0234128	0.0106867	0.0308346
cg15109953	0.0517234	0.0244267	0.0367491	-0.00271237	0.0137961	0.844544	-0.0154819	0.0198725	0.437822
cg15109966	0.0340023	0.0276765	0.222178	-0.00268413	0.0156315	0.864018	-0.0101405	0.0225164	0.653445
cg15110041	0.00601491	0.00938049	0.52288	0.00337568	0.00529806	0.52551	-0.0105795	0.00763156	0.168807
cg15110079	0.0238148	0.0227194	0.297118	-0.0184349	0.0128318	0.153999	-0.00637622	0.0184835	0.730857
cg15110085	0.00124459	0.0178431	0.944533	0.00109547	0.0100777	0.913661	0.0114272	0.0145164	0.433067
cg15110110	0.0179207	0.0173633	0.304565	-0.00939539	0.00980673	0.340393	-0.0135956	0.0141261	0.338194
cg15110127	0.00653309	0.00387115	0.0946614	-0.00564517	0.00218641	0.0113045	-0.00238824	0.0031494	0.450081
cg15110162	-0.0361638	0.0232745	0.123457	-0.00752292	0.0131453	0.568438	0.0410467	0.0189351	0.0325995
cg15110181	-0.00348051	0.00871603	0.690524	0.00168769	0.00492277	0.732458	-0.000209459	0.00709099	0.976495
cg15110223	0.00149103	0.00216673	0.492984	-0.000323362	0.00122376	0.792152	-0.00302869	0.00176275	0.088926
cg15110238	-0.0434123	0.0374613	0.249331	0.00188797	0.021158	0.92908	0.038069	0.0304769	0.2146
cg15110243	0.00616108	0.0139772	0.660331	0.00353559	0.00789424	0.655236	-0.0165839	0.0113712	0.147925
cg15110257	-0.0304737	0.0107501	0.00557058	0.00911503	0.00607161	0.136505	0.0263392	0.00874582	0.00330562
cg15110296	-0.00361878	0.0152617	0.813062	0.00388964	0.00861972	0.652807	0.00344718	0.0124162	0.781878
cg15110310	0.00422359	0.00662977	0.525569	0.00205366	0.00374446	0.584628	-0.00587209	0.0053937	0.278958
cg15110396	0.0300114	0.0500173	0.549878	0.00274708	0.0282495	0.922732	-0.00385914	0.0406919	0.924637
cg15110403	-0.00882437	0.00388335	0.0252495	0.00228994	0.0021933	0.299024	0.00408902	0.00315932	0.198614
cg15110427	0.0463634	0.0267465	0.0861629	-0.00733578	0.0151063	0.628327	-0.0309332	0.0217598	0.158324
cg15110443	-0.000445099	0.00823186	0.956989	0.00118072	0.00464932	0.800063	-4.98302e-05	0.00669709	0.994078
cg15110473	-0.00611788	0.0115961	0.598982	0.000940628	0.00654941	0.886095	0.00812591	0.00943407	0.391156
cg15110481	-0.0110079	0.0317717	0.729735	-0.00874079	0.0179445	0.627275	0.00521202	0.0258481	0.840616
cg15110538	0.0222984	0.0134645	0.100901	-0.00824758	0.00760467	0.280786	-0.0192226	0.0109541	0.0824135
cg15110664	-0.00627223	0.0132899	0.638007	0.00557166	0.00750606	0.459688	0.00215346	0.0108121	0.842541
cg15110679	0.00311758	0.00808381	0.700586	6.22201e-05	0.0045657	0.989155	0.000272911	0.00657664	0.966984
cg15110693	-0.00504595	0.00824829	0.542115	-0.000648435	0.00465859	0.889585	0.0070568	0.00671045	0.295563
cg15110800	-0.00177353	0.0397743	0.964525	0.0179773	0.0224644	0.425497	0.00185561	0.0323587	0.954387
cg15110848	-0.0200128	0.012401	0.109786	0.0122733	0.00700404	0.0828462	0.0113674	0.0100889	0.262611
cg15110900	0.00831082	0.00443725	0.0640536	-0.00179585	0.00250614	0.475337	-0.00769753	0.00360995	0.0354808
cg15110917	0.0348159	0.0544364	0.523944	0.0127541	0.0307454	0.679173	-0.01405	0.0442871	0.75173
cg15110918	-0.00337016	0.0352832	0.924099	-0.00602822	0.0199278	0.762909	0.0218141	0.0287049	0.449112
cg15111065	0.0406395	0.0184386	0.0298617	0.000526763	0.010414	0.959761	-0.018196	0.0150008	0.228045
cg15111076	-0.0163966	0.0125782	0.195434	0.00518438	0.00710412	0.467271	0.0143032	0.0102331	0.165347
cg15111093	0.0102668	0.0381157	0.78822	-0.0208023	0.0215276	0.336268	-0.00134607	0.0310093	0.965464
cg15111134	0.00528836	0.0144564	0.715292	-0.00143	0.00816491	0.861331	-0.00690019	0.0117611	0.558757
cg15111244	0.0233716	0.0169308	0.170598	-0.00358612	0.00956243	0.708455	-0.0185855	0.0137742	0.18035
cg15111296	0.0339894	0.0243945	0.166675	-0.00685124	0.0137779	0.620118	-0.0155166	0.0198463	0.436195
cg15111330	-0.0338304	0.0121202	0.0063123	0.00502155	0.00684543	0.464967	0.0220073	0.00986047	0.0279015
cg15111344	0.00628022	0.0152263	0.680905	0.000420377	0.00859976	0.961112	-0.00722033	0.0123875	0.561318
cg15111345	-0.000768185	0.0040928	0.851506	-0.000252804	0.00231159	0.913138	0.00308101	0.00332972	0.35708
cg15111351	0.00189121	0.0160663	0.906536	-0.00326975	0.0090742	0.719372	0.00205849	0.0130709	0.875186
cg15111360	0.0240504	0.0352729	0.49695	-0.0301635	0.019922	0.133224	-0.0278876	0.0286965	0.333538
cg15111386	0.00183078	0.00822515	0.824323	0.00428695	0.00464553	0.358371	0.000390664	0.00669163	0.953564
cg15111398	-0.00521516	0.00740965	0.483205	7.03322e-05	0.00418494	0.986626	-0.000455166	0.00602818	0.939966
cg15111412	0.00068792	0.00583377	0.906372	-0.00139663	0.00329489	0.672583	0.000553717	0.0047461	0.907362
cg15111437	0.00851129	0.0181245	0.639682	0.000361497	0.0102366	0.971901	0.00110446	0.0147453	0.940445
cg15111440	-0.00691212	0.0156586	0.659876	0.000771344	0.00884388	0.930676	0.00119479	0.0127391	0.925468
cg15111469	0.0348461	0.0407718	0.394823	-0.0248206	0.0230277	0.283744	-0.0175694	0.0331702	0.597534
cg15111475	0.00138947	0.00271784	0.610332	0.000457067	0.00153502	0.766517	-0.0030335	0.00221112	0.173217
cg15111495	-0.00851223	0.0445842	0.848979	0.0048198	0.0251809	0.848603	0.0088019	0.0362718	0.808772
cg15111531	0.02941	0.0155189	0.0610258	-0.0137348	0.00876503	0.120339	-0.0193693	0.0126255	0.128219
cg15111554	0.00875639	0.0074059	0.239927	0.00149702	0.00418282	0.721189	-0.0094665	0.00602512	0.119366
cg15111573	-0.000245363	0.0139018	0.985954	0.0077355	0.00785167	0.32695	-0.0026023	0.0113099	0.818501
cg15111593	-0.000664974	0.00230211	0.773303	0.00133916	0.00130022	0.305572	-0.000364638	0.0018729	0.846038
cg15111626	0.0213654	0.0170462	0.213048	-0.0140785	0.00962761	0.146857	-0.0210389	0.0138681	0.132466
cg15111629	0.00991094	0.0254636	0.697958	0.000846678	0.0143817	0.953174	0.00602373	0.0207161	0.771837
cg15111638	-0.00666643	0.0292039	0.819911	-0.00150492	0.0164942	0.927489	-0.00564015	0.0237591	0.81285
cg15111699	-0.0555383	0.0309324	0.0756601	0.0184344	0.0174705	0.29394	0.0372895	0.0251653	0.141606
cg15111704	-0.0109939	0.0124652	0.379953	0.000706589	0.00704028	0.920261	0.00689703	0.0101411	0.498042
cg15111708	0.00322866	0.0135256	0.811831	0.000808735	0.00763922	0.915905	-0.00586418	0.0110039	0.595296
cg15111720	-0.00203031	0.00859369	0.813727	0.00795268	0.00485368	0.104527	-0.00945563	0.00699146	0.179342
cg15111734	-0.000198482	0.00365555	0.95681	-0.000943385	0.00206464	0.648736	-0.0022736	0.002974	0.446411
cg15111756	-0.00191001	0.00978928	0.845709	-0.00435364	0.00552894	0.432932	0.00439251	0.00796414	0.582521
cg15111822	0.00607132	0.00566751	0.286688	-0.000475324	0.00320098	0.882259	-0.00255908	0.00461084	0.58015
cg15111872	-0.0327578	0.0340273	0.338073	-3.66024e-05	0.0192185	0.998484	0.0173864	0.0276832	0.531434
cg15111883	-0.00548032	0.0382602	0.886396	-0.0107821	0.0216092	0.618927	-0.00558528	0.0311268	0.857966
cg15111944	0.0149294	0.0119643	0.215067	-0.0106151	0.00675737	0.11943	-0.00830726	0.00973362	0.395485
cg15111959	0.00235705	0.00864575	0.785715	0.000378995	0.00488308	0.938293	-0.00284133	0.00703381	0.687127
cg15111978	0.00250229	0.00826089	0.762602	0.00855137	0.00466571	0.069867	-0.000930745	0.00672071	0.890138
cg15112006	0.0006223	0.0111022	0.955415	0.000266986	0.00627047	0.966124	-0.00809908	0.00903228	0.372086
cg15112010	-0.0295664	0.0234361	0.210096	0.0278878	0.0132366	0.0376821	0.0143563	0.0190666	0.453281
cg15112032	0.00209276	0.0077286	0.787129	0.00021996	0.00436508	0.959913	0.000823065	0.00628765	0.896121
cg15112046	0.0062352	0.00879688	0.480133	0.00210672	0.00496844	0.67248	-0.00201006	0.00715676	0.779409
cg15112076	-0.0181321	0.0274322	0.510175	0.0108232	0.0154936	0.48648	0.0316094	0.0223176	0.159847
cg15112081	-0.000981035	0.00893321	0.912778	0.00400739	0.00504544	0.428964	-0.0078037	0.00726768	0.28557
cg15112130	0.0153206	0.0200955	0.447659	-0.00883788	0.0113498	0.438045	-0.00461926	0.0163488	0.778123
cg15112197	-0.025611	0.0424464	0.547654	-0.000576688	0.0239735	0.980857	-0.0116576	0.0345325	0.7364
cg15112210	0.00233028	0.0154476	0.880404	-0.00630483	0.00872474	0.471623	-0.00350499	0.0125675	0.780915
cg15112223	-0.00995724	0.0214307	0.643231	0.00536527	0.012104	0.65855	-0.00208239	0.0174351	0.905174
cg15112346	0.0079426	0.00689171	0.251925	-0.00669147	0.0038924	0.0887514	-0.00396717	0.0056068	0.480895
cg15112355	-0.0150249	0.0138613	0.28105	0.00182817	0.0078288	0.815846	0.00910193	0.011277	0.421548
cg15112362	-0.00382242	0.00418059	0.362791	-0.00108731	0.00236118	0.646181	0.00180464	0.00340115	0.596899
cg15112369	0.00750083	0.00818307	0.361588	-0.00684253	0.00462176	0.141947	-0.00658387	0.00665739	0.32512
cg15112407	-0.00119707	0.00894345	0.893797	-0.00050616	0.00505122	0.920386	-0.00523566	0.007276	0.473497
cg15112427	0.0187283	0.0293709	0.525189	-0.00865155	0.0165885	0.603169	-0.00367031	0.0238949	0.878239
cg15112442	-5.86226e-05	0.0101027	0.995382	0.00781296	0.00570598	0.174048	-0.00690046	0.00821915	0.403199
cg15112458	0.00184785	0.00484241	0.703586	0.0011418	0.00273497	0.67724	-0.00133381	0.00393958	0.735661
cg15112460	0.029673	0.0206094	0.153118	-0.00335571	0.0116401	0.773735	-0.0234577	0.0167669	0.164957
cg15112536	-0.0219835	0.0103025	0.0353554	0.00937237	0.00581882	0.110462	0.0164104	0.0083817	0.0530873
cg15112707	-0.0029767	0.00424679	0.485009	0.00434886	0.00239857	0.0728764	2.20613e-05	0.00345501	0.994918
cg15112726	0.00319305	0.0233418	0.891473	-0.00550765	0.0131834	0.677027	0.0037697	0.0189899	0.843057
cg15112747	-0.0207515	0.0271084	0.445813	-0.00821049	0.0153107	0.592994	0.0268056	0.0220542	0.227118
cg15112775	0.00586019	0.00422971	0.16905	-0.00334565	0.00238892	0.164526	-0.00186006	0.00344111	0.590052
cg15112778	0.00427825	0.00397655	0.284627	-0.0025167	0.00224594	0.265216	0.000495846	0.00323515	0.878502
cg15112783	0.00422711	0.0343508	0.902314	-0.00759461	0.0194012	0.696314	0.00269427	0.0279463	0.923393
cg15112803	-0.00957366	0.0154623	0.537246	-0.0151089	0.00873301	0.0867621	0.00697873	0.0125794	0.580314
cg15112806	-0.0335	0.0205236	0.105833	0.00850108	0.0115916	0.465077	0.0191139	0.0166971	0.255103
cg15112848	-0.000382775	0.0142386	0.978608	-0.00167093	0.00804189	0.835833	-0.00255522	0.0115839	0.825875
cg15112910	0.0324545	0.0274818	0.240483	-0.00974308	0.0155216	0.531652	-0.0201163	0.022358	0.370466
cg15112937	-0.00291096	0.00987303	0.76874	0.00943922	0.00557624	0.0936789	-0.00227223	0.00803227	0.77786
cg15112952	-0.0042993	0.0366208	0.906783	-0.0119754	0.0206832	0.563923	-0.0141333	0.0297931	0.636283
cg15113090	0.00624281	0.00377082	0.101011	-0.000279721	0.00212974	0.895775	-0.00396634	0.00306778	0.199084
cg15113110	-0.060608	0.0297471	0.044301	0.0205791	0.016801	0.223559	0.0371177	0.0242009	0.128318
cg15113118	0.0230457	0.0211878	0.279401	-0.0163092	0.0119668	0.176046	-0.0233789	0.0172375	0.178124
cg15113123	0.0133517	0.00974963	0.173985	-0.00559295	0.00550654	0.312277	-0.00551157	0.00793188	0.488785
cg15113127	0.0232264	0.0277607	0.404817	-0.0139138	0.0156791	0.377031	-0.012188	0.0225849	0.590661
cg15113140	0.0391992	0.0141247	0.00660733	-0.0130271	0.00797754	0.105683	-0.0267139	0.0114912	0.0221503
cg15113168	0.00633473	0.0151264	0.676288	0.0011763	0.00854331	0.89077	-0.0170944	0.0123062	0.167954
cg15113229	0.0155332	0.0118387	0.19256	0.00143193	0.00668644	0.830871	-0.0141439	0.00963145	0.145168
cg15113233	-0.0200854	0.0479963	0.676513	-0.0104726	0.0271081	0.700091	-0.0124392	0.0390477	0.750735
cg15113252	-0.0386242	0.028852	0.183765	0.0260169	0.0162955	0.11358	0.00965267	0.0234727	0.681803
cg15113334	-0.00823103	0.0100461	0.414588	0.00206101	0.00567398	0.717208	0.00378511	0.00817306	0.644305
cg15113351	0.00452648	0.0156638	0.77321	-0.000644377	0.00884685	0.942084	-0.00739596	0.0127434	0.562994
cg15113413	-0.008206	0.0109488	0.455358	0.00409857	0.00618383	0.509022	0.000389377	0.00890747	0.965222
cg15113457	-0.0425147	0.0405223	0.296681	-0.00418206	0.0228868	0.855389	0.0190127	0.0329672	0.565453
cg15113672	0.0141242	0.0423161	0.73926	0.0149123	0.0238999	0.534111	-0.00497713	0.0344266	0.885346
cg15113691	-0.00778843	0.020678	0.707245	0.00791887	0.0116788	0.499335	0.0123198	0.0168227	0.465715
cg15113743	-0.00983486	0.0333486	0.768686	-0.00725606	0.0188351	0.700894	-0.0124676	0.027131	0.646868
cg15113785	0.00659837	0.0162492	0.685574	-0.00147499	0.00917747	0.872646	-0.00247129	0.0132196	0.852094
cg15113803	-0.00290143	0.00711652	0.684381	-0.00100987	0.00401938	0.802146	0.00155185	0.00578969	0.789234
cg15113915	-0.0114078	0.0185598	0.540209	-0.00170068	0.0104825	0.871451	0.0172863	0.0150995	0.255069
cg15113916	-0.00556248	0.0106415	0.602353	-0.00446337	0.00601029	0.459487	0.00264144	0.00865749	0.760934
cg15113922	0.00884804	0.00490105	0.0740928	-0.00282551	0.00276809	0.30989	-0.00668299	0.00398728	0.096911
cg15114001	0.0474567	0.0267904	0.0796021	-0.0414612	0.0151311	0.00729854	-0.0323744	0.0217955	0.140656
cg15114013	-0.0245107	0.0136295	0.0751985	0.013743	0.00769787	0.0773057	0.0223776	0.0110884	0.0463125
cg15114063	-0.0258045	0.0191552	0.181045	-0.015366	0.0108188	0.15869	0.0151504	0.0155838	0.333352
cg15114076	0.0790282	0.0563276	0.163774	-0.00826435	0.0318136	0.795583	-0.076912	0.0458257	0.0964634
cg15114105	0.0277133	0.0205577	0.180742	-0.00708461	0.0116109	0.543162	-0.0170957	0.0167248	0.309214
cg15114107	0.0140821	0.0055112	0.0121511	-0.00421745	0.0031127	0.178559	-0.00482083	0.00448367	0.284927
cg15114130	-0.0117708	0.0319811	0.713627	0.0192636	0.0180628	0.288827	0.0120441	0.0260184	0.644458
cg15114202	0.00368715	0.00435596	0.399357	-0.000111542	0.00246023	0.96393	-3.218e-05	0.00354382	0.992773
cg15114239	-0.0196859	0.0189478	0.301384	0.00840852	0.0107016	0.433926	0.0269119	0.0154151	0.0839779
cg15114311	-0.0212978	0.0221108	0.337801	0.0115093	0.0124881	0.358987	0.0195525	0.0179884	0.279725
cg15114378	-0.0115969	0.0149198	0.438862	-0.00183889	0.00842662	0.827708	0.0215934	0.0121381	0.0783442
cg15114440	-0.00173193	0.0058076	0.766168	-0.00230674	0.0032801	0.483566	0.00305977	0.00472481	0.51876
cg15114474	-0.0270088	0.0180881	0.138603	0.00658871	0.0102161	0.520476	0.0250769	0.0147157	0.0915332
cg15114510	0.000108258	0.01421	0.993937	-5.72339e-05	0.00802577	0.994325	0.00456522	0.0115607	0.693781
cg15114522	0.00334837	0.020892	0.872998	0.0188581	0.0117997	0.113221	-0.00417809	0.0169968	0.806339
cg15114614	0.00290322	0.00328604	0.379128	-0.00123204	0.00185594	0.508356	-0.00210884	0.00267338	0.432116
cg15114651	-0.0195043	0.0243352	0.424789	0.00262568	0.0137444	0.848892	0.0110713	0.019798	0.577294
cg15114672	-0.0171123	0.0156196	0.275952	0.00165823	0.00882185	0.85129	0.00262319	0.0127074	0.836883
cg15114680	0.0378966	0.0228456	0.100351	-0.0173986	0.0129031	0.180637	-0.0199003	0.0185862	0.286934
cg15114744	0.00641135	0.0122715	0.60253	-0.00208319	0.00693088	0.764382	-0.00387025	0.00998355	0.699106
cg15114764	-0.00544858	0.0102182	0.595088	-0.000302325	0.00577121	0.958329	0.00556654	0.00831311	0.504682
cg15114787	-0.0712105	0.0276757	0.0115803	0.0380364	0.0156311	0.0167708	0.0427234	0.0225158	0.0607071
cg15114836	0.00791564	0.00544147	0.148951	-0.00403237	0.00307332	0.192566	-0.00489037	0.00442695	0.272002
cg15114999	0.0149851	0.0121191	0.219234	-0.00576782	0.00684482	0.401474	-0.00473138	0.00985959	0.632385
cg15115072	-0.00626035	0.00981433	0.52504	0.00116042	0.00554309	0.834613	0.00142601	0.00798451	0.858623
cg15115171	0.0239398	0.0195212	0.223004	0.0136787	0.0110255	0.217698	-0.0156702	0.0158816	0.326225
cg15115216	0.0189373	0.0141188	0.182929	0.00523614	0.00797423	0.512956	-0.01876	0.0114864	0.105629
cg15115224	-0.0107005	0.0149336	0.475363	0.00316518	0.00843444	0.708272	0.0151333	0.0121494	0.215878
cg15115315	-0.0129695	0.00808514	0.111907	0.00675118	0.00456645	0.142499	0.000789641	0.00657772	0.904691
cg15115365	0.0264695	0.0176999	0.138008	-0.0230634	0.00999684	0.0231554	-0.00870747	0.0143999	0.546783
cg15115413	0.0184933	0.00966602	0.0586372	-0.00408558	0.00545932	0.456031	-0.0150553	0.00786386	0.0584733
cg15115421	0.0240376	0.0154409	0.122755	-0.00885047	0.00872097	0.312676	-0.0163802	0.0125621	0.19531
cg15115423	-0.00334128	0.0123767	0.787755	0.000122009	0.00699031	0.98611	-0.00430537	0.0100692	0.669895
cg15115484	-0.00804311	0.0179571	0.655208	0.0057134	0.0101421	0.574492	0.0128593	0.0146091	0.38089
cg15115497	-0.0104541	0.0241346	0.665851	0.0209587	0.0136311	0.127377	-0.0073954	0.0196349	0.707251
cg15115522	0.00962133	0.0193043	0.619316	-0.00826151	0.010903	0.45043	0.00203358	0.0157051	0.897239
cg15115583	0.00179555	0.00487967	0.713693	-0.0011738	0.00275602	0.671112	0.00268511	0.00396989	0.5004
cg15115648	0.00321608	0.0156501	0.837608	-0.00308866	0.00883908	0.727514	0.00779324	0.0127322	0.541897
cg15115736	0.0130757	0.0160721	0.417868	0.00820241	0.00907747	0.368423	-0.00967356	0.0130756	0.461179
cg15115756	-0.0277971	0.0379479	0.465608	-0.000848657	0.0214328	0.968496	-0.00285988	0.0308728	0.926383
cg15115787	-0.0044688	0.0393054	0.909713	-0.00705914	0.0221995	0.751172	-0.0157558	0.0319772	0.623312
cg15115797	0.00358002	0.00333561	0.285785	0.000420803	0.00188394	0.823718	-0.000694406	0.00271371	0.798574
cg15115803	0.00514479	0.00696106	0.461624	-0.00123013	0.00393158	0.755032	-0.00955427	0.00566322	0.0947701
cg15115804	0.00124451	0.00978168	0.89902	0.000404699	0.00552465	0.941754	0.000251071	0.00795796	0.974895
cg15115810	-0.00511764	0.012655	0.686801	0.00041931	0.00714746	0.953338	-0.00581264	0.0102955	0.57365
cg15115816	-0.015576	0.016392	0.34434	0.000263152	0.00925812	0.977382	0.016656	0.0133358	0.214653
cg15115836	-0.0111011	0.00998797	0.269096	0.0029658	0.00564116	0.600254	0.0116506	0.00812578	0.154817
cg15115984	-0.00218054	0.0271992	0.936266	0.0158828	0.015362	0.303727	0.00773708	0.0221281	0.727353
cg15116041	-0.0183212	0.0191781	0.341766	0.0010987	0.0108317	0.919414	0.00605965	0.0156025	0.698579
cg15116095	-0.0208771	0.0270589	0.442241	-0.0178166	0.0152827	0.246524	0.0192416	0.0220139	0.384219
cg15116108	0.0109683	0.0530949	0.836767	0.0138954	0.0299877	0.644127	0.0133109	0.0431957	0.75862
cg15116120	0.0175752	0.00890299	0.0511874	0.00015026	0.00502837	0.976222	-0.0136844	0.00724309	0.061808
cg15116227	0.0013945	0.00770557	0.856763	0.00406526	0.00435207	0.352549	0.00149857	0.00626892	0.811568
cg15116298	0.003416	0.0140123	0.807906	0.0066063	0.00791408	0.405887	0.00497166	0.0113998	0.66371
cg15116327	-0.000306389	0.00826955	0.97052	0.000334038	0.0046706	0.94313	-0.00543641	0.00672775	0.421014
cg15116368	0.012148	0.0102801	0.240184	-0.00203467	0.00580617	0.726767	-0.013886	0.00836347	0.100047
cg15116388	3.32022e-05	0.00219144	0.987943	-0.00104342	0.00123772	0.40127	-0.000134701	0.00178286	0.939929
cg15116443	0.00850138	0.0462661	0.85459	-0.020121	0.0261309	0.443148	-0.0349287	0.0376401	0.355706
cg15116445	-0.0063852	0.00769377	0.408602	0.00848789	0.00434541	0.0536355	0.00529203	0.00625932	0.399911
cg15116453	0.00584756	0.0242487	0.809943	0.0169264	0.0136956	0.21945	-0.0215205	0.0197277	0.278003
cg15116469	-0.00530123	0.0270303	0.844921	0.00305597	0.0152666	0.841759	0.0198532	0.0219907	0.368847
cg15116481	-0.0343666	0.037288	0.358973	0.00602393	0.0210601	0.775455	-0.0160161	0.0303359	0.598721
cg15116488	-0.00640676	0.00384489	0.0988458	-0.000298972	0.00217157	0.89078	0.00541303	0.00312803	0.0866907
cg15116677	0.0046845	0.0041426	0.260894	-0.000671682	0.00233972	0.774659	-0.00276995	0.00337024	0.413138
cg15116775	0.0193269	0.0519249	0.710541	0.00312554	0.0293269	0.915343	0.0342569	0.0422438	0.419369
cg15116802	-0.00250524	0.0268174	0.925762	-0.00843524	0.0151463	0.578854	0.00171912	0.0218174	0.937356
cg15116814	-0.0119487	0.0108934	0.275382	0.00263793	0.00615252	0.669042	0.00410735	0.00886237	0.644063
cg15116821	0.0352285	0.0145791	0.017527	-0.0111623	0.00823419	0.178342	-0.0259309	0.0118609	0.0311781
cg15116918	0.0309198	0.0199667	0.124708	-0.00911052	0.0112771	0.421117	-0.0117247	0.016244	0.472145
cg15116924	0.0211495	0.00831919	0.0125805	0.00121509	0.00469864	0.796482	-0.0175444	0.00676814	0.0109942
cg15116962	-0.00750346	0.0200767	0.709406	-0.0115638	0.0113392	0.310333	0.00958418	0.0163336	0.558702
cg15117008	-0.020315	0.0134855	0.135174	0.00577465	0.00761657	0.450169	0.0209632	0.0109713	0.0589613
cg15117080	0.000907867	0.0352657	0.979514	-0.0101388	0.0199179	0.611877	-0.0103845	0.0286906	0.718172
cg15117081	0.000913806	0.0127547	0.943031	0.00225211	0.0072038	0.755227	-0.0087172	0.0103767	0.402911
cg15117169	-0.0227474	0.0181745	0.213692	0.0152643	0.0102649	0.140215	0.0203879	0.014786	0.171076
cg15117187	0.0651903	0.024491	0.00908417	-0.0284755	0.0138324	0.0421849	-0.0534111	0.0199248	0.00862203
cg15117233	0.0252169	0.0336584	0.455532	0.00574274	0.0190101	0.763225	-0.0181249	0.027383	0.509587
cg15117252	0.00323691	0.00323623	0.319672	-0.00184414	0.00182781	0.31549	-0.00275435	0.00263286	0.298067
cg15117253	0.00227238	0.00504099	0.653144	-0.000475609	0.00284713	0.867676	-3.12812e-05	0.00410113	0.99393
cg15117301	0.000332677	0.00306817	0.913878	-0.000555645	0.00173289	0.749161	-0.000178794	0.00249613	0.943044
cg15117322	-0.0127311	0.0312524	0.684628	0.0263283	0.0176512	0.139019	-0.000407714	0.0254256	0.987239
cg15117372	-0.0228247	0.0187125	0.225485	0.00183419	0.0105688	0.862578	0.0148442	0.0152237	0.331925
cg15117456	0.0396305	0.0440987	0.371028	-0.0516541	0.0249068	0.0407111	-0.03315	0.0358768	0.357759
cg15117507	0.00523003	0.00971471	0.591548	-0.000423444	0.00548682	0.938642	-0.00868031	0.00790347	0.274768
cg15117681	-0.0424377	0.0337473	0.211556	0.0296897	0.0190603	0.122535	0.0416661	0.0274554	0.132336
cg15117716	-4.64298e-05	0.0194865	0.998104	0.0114864	0.0110059	0.299207	-0.00708258	0.0158533	0.656037
cg15117739	-0.0115136	0.0208019	0.581188	0.0157673	0.0117488	0.182685	0.0177303	0.0169235	0.297366
cg15117754	0.0394442	0.0329335	0.233925	-0.0109306	0.0186007	0.558123	-0.0339006	0.0267933	0.208776
cg15117847	-0.0130923	0.021426	0.542584	0.0110416	0.0121013	0.363782	0.00928964	0.0174313	0.595289
cg15117851	-0.0291877	0.0200551	0.148761	0.00886764	0.011327	0.435588	0.0250935	0.0163159	0.127278
cg15117889	-0.014001	0.041507	0.7366	0.0125333	0.023443	0.594117	0.0111313	0.0337683	0.742378
cg15117895	-0.002849	0.0137632	0.836438	-0.00608787	0.00777338	0.435416	0.00636271	0.0111971	0.571169
cg15117901	0.0194934	0.0247403	0.432644	-0.00282126	0.0139732	0.840409	-0.0116898	0.0201276	0.562719
cg15117909	0.00257765	0.0117462	0.826759	0.000929376	0.00663419	0.888877	0.0026936	0.00955619	0.778638
cg15117920	0.00715764	0.00460016	0.122942	-0.000931014	0.00259815	0.720861	-0.00371969	0.00374249	0.322715
cg15117996	-0.00302003	0.0142755	0.832895	0.000226776	0.00806275	0.977619	0.000115512	0.011614	0.992085
cg15118105	0.00474441	0.0125307	0.705787	-0.00808429	0.00707728	0.256118	-0.00398235	0.0101944	0.696911
cg15118204	0.00506851	0.00631445	0.4241	0.000176647	0.00356637	0.960597	-0.00395628	0.00513716	0.443076
cg15118279	-0.00286125	0.00810426	0.724806	-0.00670232	0.00457725	0.146321	0.00324136	0.00659328	0.62409
cg15118281	-0.0266036	0.0260701	0.31002	0.0229913	0.0147242	0.121639	0.0283841	0.0212095	0.183904
cg15118314	0.0194309	0.0115581	0.0959175	-0.00638824	0.00652793	0.330187	-0.010826	0.00940313	0.252401
cg15118444	-6.98916e-05	0.00253327	0.978046	-0.000700968	0.00143078	0.625285	0.00280655	0.00206096	0.176394
cg15118456	-0.00190904	0.011506	0.868564	0.00664543	0.00649856	0.309015	0.000214037	0.00936082	0.981804
cg15118503	0.00736847	0.00543385	0.178206	-0.000871608	0.00306902	0.777008	-0.00354664	0.00442075	0.424337
cg15118510	-0.00755355	0.00865943	0.385181	0.00719202	0.0048908	0.144625	0.00530724	0.00704494	0.453051
cg15118514	0.0204421	0.0248796	0.413275	0.00188513	0.0140519	0.893555	0.0148454	0.0202409	0.465044
cg15118519	0.0106377	0.0116133	0.361919	-0.00287847	0.00655911	0.661736	-0.0079648	0.00944804	0.401275
cg15118523	0.000222927	0.0129204	0.986269	0.0101649	0.00729737	0.166786	-0.0159428	0.0105115	0.132561
cg15118537	-0.0211139	0.0170499	0.21854	0.00633981	0.00962969	0.51185	0.00472518	0.013871	0.734096
cg15118605	0.0194492	0.0116695	0.0987745	0.00137735	0.0065909	0.834899	-0.00904066	0.00949383	0.343304
cg15118606	-0.00162229	0.0201219	0.935906	-0.0145263	0.0113647	0.204203	0.00965684	0.0163703	0.556615
cg15118645	-0.0184618	0.0178017	0.302251	0.00109987	0.0100543	0.913115	0.0145634	0.0144827	0.317098
cg15118665	-0.0101804	0.0256457	0.692257	-0.0147776	0.0144846	0.310132	0.0214176	0.0208643	0.307174
cg15118745	-0.00125829	0.0166903	0.940058	0.00325586	0.00942661	0.730541	0.00489272	0.0135785	0.719377
cg15118750	-0.00520334	0.0162403	0.74935	0.00671438	0.00917245	0.465905	0.00339011	0.0132124	0.798037
cg15118780	-0.000947696	0.00828272	0.90914	-0.00552713	0.00467804	0.240262	-0.000545426	0.00673847	0.935653
cg15118788	-0.00106648	0.00950991	0.910938	-0.00407938	0.00537115	0.449377	0.00243822	0.00773685	0.753322
cg15118801	0.000756585	0.0074795	0.919634	-0.00225025	0.00422439	0.595461	0.000403287	0.006085	0.947293
cg15118816	-0.0367058	0.0312784	0.243432	0.026434	0.0176659	0.137782	0.0202656	0.0254468	0.427729
cg15118824	-0.00221245	0.00337664	0.51386	0.000290011	0.00190711	0.879446	0.00187119	0.00274709	0.49738
cg15118835	0.02022	0.0159591	0.208164	-0.0136721	0.00901365	0.132532	-0.0163149	0.0129837	0.211895
cg15118846	0.0350487	0.0314695	0.268117	-0.0283579	0.0177738	0.113824	-0.012632	0.0256022	0.622838
cg15118872	-0.000695908	0.00550358	0.899638	-0.000422368	0.0031084	0.892195	0.00202719	0.00447748	0.651728
cg15118922	0.0389849	0.0355282	0.275202	-0.0152421	0.0200662	0.449323	-0.00513412	0.0289042	0.859384
cg15118937	0.00466095	0.00391898	0.237185	-0.000288696	0.00221342	0.896494	-0.00340072	0.00318831	0.288765
cg15119034	0.00411561	0.00996741	0.680577	0.00354425	0.00562954	0.530434	-0.00718065	0.00810905	0.378049
cg15119040	-0.00370948	0.00617491	0.549404	0.000449531	0.00348756	0.897705	0.00166286	0.00502364	0.741347
cg15119070	0.00699242	0.0140744	0.62043	-0.00876029	0.00794915	0.273143	-0.00269998	0.0114503	0.81408
cg15119076	0.000881426	0.00359662	0.806914	-0.00142733	0.00203136	0.483942	-0.000190842	0.00292606	0.94813
cg15119100	0.000560273	0.00314445	0.858951	0.000673839	0.00177597	0.705197	-0.000806724	0.00255819	0.753167
cg15119133	0.00931751	0.0150629	0.537633	0.00513661	0.00850747	0.547387	-0.00671348	0.0122546	0.58505
cg15119221	0.0307211	0.0214768	0.155774	-0.0055521	0.01213	0.648169	-0.0184969	0.0174726	0.292373
cg15119258	-0.0277081	0.0230761	0.232752	0.00913823	0.0130333	0.484874	0.00135779	0.0187737	0.942492
cg15119262	-0.00164833	0.0403306	0.967482	-0.0213229	0.0227785	0.351526	-0.00424691	0.0328112	0.897279
cg15119280	0.0182514	0.0191124	0.341951	0.00265116	0.0107946	0.806505	-0.0134749	0.015549	0.388275
cg15119324	0.00240609	0.00804432	0.765494	-0.000770181	0.00454339	0.86574	-0.00268221	0.00654451	0.682817
cg15119326	0.10126	0.0422323	0.0183926	-0.0465155	0.0238526	0.0540188	-0.0636172	0.0343584	0.0670974
cg15119365	-0.0139493	0.00936012	0.139358	0.00690168	0.00528655	0.194774	0.0103439	0.00761499	0.17747
cg15119377	-0.00268606	0.00605986	0.658559	0.00264954	0.00342258	0.440714	-0.00258134	0.00493004	0.601743
cg15119432	0.00925176	0.0104644	0.378796	-3.54901e-05	0.00591023	0.995221	-5.58103e-05	0.00851337	0.994783
cg15119467	-0.00412589	0.00874387	0.638075	0.00394078	0.0049385	0.426816	0.00762069	0.00711364	0.286675
cg15119478	0.00276699	0.0181528	0.879163	0.0127751	0.0102526	0.215721	-0.00647931	0.0147683	0.661822
cg15119546	0.0041161	0.00812032	0.613371	0.00196159	0.00458632	0.669805	-0.00234778	0.00660634	0.723067
cg15119553	0.00953952	0.0433967	0.826468	0.0115902	0.0245103	0.637358	0.00246705	0.0353057	0.944434
cg15119579	0.00764286	0.00864436	0.378782	-0.00387775	0.0048823	0.428971	-0.00293437	0.00703268	0.67741
cg15119580	-0.00290683	0.00435391	0.505935	-0.00100559	0.00245907	0.683482	0.00326999	0.00354215	0.358188
cg15119592	-0.016991	0.00880701	0.0565912	0.0114477	0.00497416	0.023485	0.00868857	0.007165	0.228182
cg15119597	0.00390514	0.0343892	0.909821	-0.0197489	0.0194229	0.311759	0.00194491	0.0279776	0.94472
cg15119640	-0.00903692	0.0411463	0.826617	0.0197879	0.0232393	0.396576	0.0122796	0.0334749	0.714536
cg15119650	0.0087911	0.00743547	0.23994	-0.00436519	0.00419952	0.301153	-0.00520686	0.00604918	0.391474
cg15119683	0.0254351	0.0225698	0.262515	-0.0022234	0.0127473	0.861894	-0.0184199	0.0183618	0.318253
cg15119693	-0.0277263	0.0153594	0.0741193	0.0029181	0.00867492	0.737301	0.0153761	0.0124958	0.221452
cg15119740	-0.0230637	0.0287371	0.424162	-0.00310204	0.0162306	0.848825	0.0278428	0.0233793	0.236563
cg15119826	-0.00216611	0.0112217	0.847336	-0.0073578	0.00633799	0.248501	0.000654346	0.00912952	0.943008
cg15119851	0.0184196	0.0405723	0.650837	-0.0340223	0.022915	0.140829	-0.0169702	0.0330079	0.608322
cg15119954	0.0168892	0.01761	0.339883	-0.00891813	0.00994603	0.372102	-0.00726139	0.0143267	0.613404
cg15119959	0.01597	0.00949658	0.0958187	-0.00579899	0.00536362	0.282274	-0.00881132	0.00772601	0.256868
cg15119961	-0.000232434	0.0128526	0.985608	0.011257	0.00725908	0.124185	-0.00190251	0.0104563	0.855999
cg15120085	-0.00252107	0.0164126	0.878236	0.00375317	0.00926973	0.686445	-0.0043506	0.0133525	0.745251
cg15120122	-0.0101206	0.0296815	0.733853	-0.0036034	0.016764	0.830254	-0.0061343	0.0241476	0.800002
cg15120141	0.00159025	0.00334097	0.635145	-0.00221717	0.00188696	0.242845	-0.00190435	0.00271807	0.485196
cg15120146	0.00135965	0.00610595	0.824251	0.00132935	0.00344861	0.700721	-0.00242014	0.00496754	0.627211
cg15120161	-0.0240381	0.0173834	0.169863	0.0117228	0.00981805	0.23536	0.0164067	0.0141424	0.248823
cg15120171	0.0477956	0.0199025	0.018214	-0.0222038	0.0112408	0.0510493	-0.0250396	0.0161918	0.125223
cg15120176	0.00424872	0.00561965	0.451435	-0.00185128	0.00317395	0.56105	-0.000357265	0.00457191	0.937873
cg15120220	0.000461759	0.0170736	0.978479	0.00625388	0.00964309	0.518156	0.00999079	0.0138903	0.473692
cg15120237	0.00512191	0.00675973	0.450443	-0.00474744	0.00381786	0.216658	-0.00531047	0.00549942	0.3366
cg15120247	-0.00661258	0.007506	0.380488	-0.00152297	0.00423936	0.720184	0.00999897	0.00610656	0.104751
cg15120283	0.0267725	0.0140871	0.0603078	-0.0101848	0.00795636	0.203538	-0.0131537	0.0114607	0.253878
cg15120315	0.00372695	0.00716341	0.604045	-0.00140048	0.00404586	0.72997	-0.0040887	0.00582784	0.484604
cg15120333	0.00323224	0.00509641	0.527416	-0.00220431	0.00287843	0.445633	-0.00504814	0.00414622	0.226327
cg15120341	-0.00929601	0.0155568	0.551517	0.00732511	0.00878641	0.406486	0.00677461	0.0126564	0.593673
cg15120380	0.00484601	0.0137196	0.724683	-0.00165713	0.00774875	0.831102	-0.00620885	0.0111616	0.579297
cg15120413	0.0440463	0.0301054	0.146648	-0.0197138	0.0170034	0.24911	-0.0182125	0.0244925	0.458899
cg15120426	0.00822297	0.0183978	0.655895	-0.00128225	0.010391	0.902043	0.000997116	0.0149677	0.947021
cg15120477	0.0272327	0.0183642	0.141304	-0.0100778	0.010372	0.333626	-0.0225141	0.0149403	0.135045
cg15120497	0.00101604	0.0103701	0.922151	-0.00746833	0.00585701	0.205285	0.00333213	0.0084367	0.693733
cg15120525	0.0243192	0.042593	0.569329	-0.0427326	0.0240563	0.0787773	-0.0214406	0.0346518	0.537521
cg15120527	-0.00465646	0.00840471	0.58082	0.00181557	0.00474694	0.70294	0.00376501	0.00683771	0.583144
cg15120534	-0.0113412	0.0100239	0.26064	0.00911129	0.00566144	0.110755	0.00986345	0.008155	0.229382
cg15120555	0.0133312	0.00891359	0.13797	-0.00194178	0.00503436	0.700551	-0.0136161	0.00725172	0.0634053
cg15120575	0.00798206	0.0126472	0.529424	0.00117878	0.00714309	0.869265	-0.00610305	0.0102892	0.554447
cg15120635	0.00369441	0.00335453	0.273455	-0.000976261	0.00189462	0.607518	-0.00286964	0.0027291	0.295616
cg15120677	0.00305396	0.00315793	0.335887	-0.00213712	0.00178359	0.233724	-0.00169974	0.00256916	0.509783
cg15120701	-0.0266884	0.0259323	0.305939	0.016353	0.0146465	0.26693	0.0190148	0.0210974	0.369646
cg15120732	-0.00403191	0.00540182	0.457213	0.000249186	0.00305092	0.935071	0.00519074	0.00439468	0.240405
cg15120743	-0.0199549	0.0181344	0.273859	0.0226811	0.0102422	0.0291137	0.0141399	0.0147534	0.340208
cg15120754	0.00294082	0.00629553	0.641445	0.000587093	0.00355569	0.869194	-0.00414302	0.00512177	0.42053
cg15120774	-0.0240461	0.0275467	0.384839	0.0140825	0.0155582	0.367608	0.0217844	0.0224108	0.33342
cg15120848	0.00933407	0.0528993	0.860305	0.00582466	0.0298773	0.845833	0.00479743	0.0430366	0.911469
cg15120855	0.0381849	0.0255123	0.137679	-0.0219405	0.0144092	0.131061	-0.0348783	0.0207557	0.0960605
cg15120863	-0.0481722	0.0222203	0.0325853	0.0174367	0.0125499	0.167865	0.03609	0.0180775	0.0486639
cg15120925	0.00673879	0.00712125	0.346326	-0.0081712	0.00402205	0.044901	-0.00504575	0.00579354	0.385923
cg15120942	-0.0106822	0.0106099	0.316507	-0.00308578	0.00599244	0.60775	0.0127484	0.00863178	0.142905
cg15120944	0.0164576	0.0179526	0.361537	-0.0124011	0.0101395	0.224247	0.00197344	0.0146055	0.892797
cg15120952	-0.0256766	0.0141886	0.0734143	-0.000856923	0.00801367	0.915061	0.0126894	0.0115433	0.274333
cg15120968	-0.0309423	0.017379	0.0781023	-0.00333198	0.00981557	0.734991	0.0132019	0.0141388	0.352735
cg15121053	-0.00327637	0.00263355	0.216434	0.00185407	0.00148742	0.215551	0.00290823	0.00214254	0.177781
cg15121132	0.00250903	0.00430658	0.561499	-0.00128138	0.00243234	0.599515	-0.00400416	0.00350365	0.255884
cg15121157	-0.0229376	0.0162139	0.160329	0.0126383	0.00915751	0.170696	0.0111096	0.0131909	0.401716
cg15121161	-0.00744296	0.0270164	0.783514	0.00559658	0.0152587	0.714575	0.00909814	0.0219794	0.679823
cg15121240	0.00197211	0.00593015	0.74018	-0.00249509	0.00334932	0.458082	-0.00278093	0.00482451	0.565655
cg15121267	-0.0200087	0.0173133	0.250619	0.0076062	0.00977845	0.438529	0.00602637	0.0140853	0.669701
cg15121268	-0.0108959	0.0135132	0.422015	-0.00910983	0.00763218	0.235513	0.00991456	0.0109937	0.369355
cg15121304	-0.00999728	0.0101489	0.327022	0.00677666	0.00573208	0.239973	0.00658224	0.00825674	0.427264
cg15121305	-0.00368046	0.0289601	0.899132	0.0118555	0.0163565	0.470289	-0.00442011	0.0235607	0.851574
cg15121316	0.0261117	0.0208938	0.214372	-0.0171475	0.0118007	0.149394	-0.0233385	0.0169983	0.172888
cg15121354	-0.0193561	0.0103245	0.0638021	0.00900115	0.00583123	0.125906	0.0048397	0.00839957	0.565811
cg15121364	-0.000489612	0.00399062	0.902603	0.000122612	0.00225388	0.956727	0.00121633	0.00324659	0.708731
cg15121417	-0.00636938	0.0131529	0.629284	-0.00274781	0.00742868	0.712261	0.00914885	0.0107006	0.394646
cg15121420	0.000414691	0.0241638	0.986343	0.0113388	0.0136476	0.40809	-0.000280418	0.0196587	0.988648
cg15121445	-0.00777853	0.0347848	0.823519	-0.0116954	0.0196463	0.553015	0.00464699	0.0282994	0.869906
cg15121465	0.00700168	0.0162552	0.667608	-0.0177347	0.00918088	0.0562846	0.0121687	0.0132246	0.359749
cg15121510	-0.00750034	0.0248144	0.763097	0.0130203	0.0140151	0.355162	-0.00251754	0.020188	0.901012
cg15121553	-0.00550961	0.0191356	0.774012	0.00283535	0.0108077	0.793605	0.00685506	0.0155679	0.660665
cg15121634	-0.0024137	0.0332196	0.942226	0.000309594	0.0187622	0.986868	0.00353325	0.027026	0.896253
cg15121731	0.029856	0.0471682	0.528229	0.00588552	0.0266404	0.825611	-0.00676326	0.038374	0.860465
cg15121773	-0.0091594	0.0243528	0.707647	-0.00889006	0.0137544	0.519567	0.0131592	0.0198124	0.50813
cg15121816	-0.0100043	0.033169	0.763583	-0.00860096	0.0187337	0.647167	-0.00440274	0.0269848	0.870732
cg15121821	-0.00136889	0.0181672	0.94009	-0.00260162	0.0102607	0.800373	0.00230552	0.01478	0.876363
cg15121860	-0.0157768	0.0102817	0.128139	0.00209787	0.00580703	0.71868	0.015372	0.00836472	0.0691329
cg15121877	-0.00491868	0.0176596	0.781194	-0.0119896	0.00997406	0.23223	0.00160738	0.0143671	0.911148
cg15121898	-0.0154369	0.0223694	0.49177	0.009726	0.0126342	0.44326	0.0150231	0.0181988	0.411094
cg15121959	0.00309499	0.00593383	0.603137	0.00142737	0.0033514	0.671113	-0.00165618	0.00482751	0.73228
cg15121978	-0.00454467	0.0181861	0.803189	0.00432469	0.0102714	0.674646	-0.00525603	0.0147954	0.723168
cg15121983	0.00643224	0.0393674	0.870548	0.0104921	0.0222345	0.638058	-0.00345343	0.0320276	0.914354
cg15122008	-0.0391638	0.0351634	0.268103	0.00945858	0.0198601	0.634949	0.0163775	0.0286074	0.568299
cg15122013	-0.0239149	0.0151937	0.11871	0.0105439	0.00858134	0.222124	0.00310241	0.0123609	0.802351
cg15122020	-0.0207762	0.0103637	0.047754	0.0042072	0.0058534	0.473998	0.0159585	0.0084315	0.0613459
cg15122066	-0.00478428	0.0168622	0.777218	3.48787e-05	0.00952371	0.997085	0.00261174	0.0137184	0.849403
cg15122081	-0.00949704	0.0189504	0.617387	0.00526303	0.0107031	0.624009	0.00504058	0.0154172	0.744407
cg15122093	-0.00043141	0.0112096	0.969379	-0.00235131	0.0063311	0.711149	-0.00181696	0.00911961	0.84249
cg15122097	-0.00705144	0.00851674	0.40971	0.00814736	0.00481022	0.0934869	0.00205655	0.00692885	0.76724
cg15122111	-0.000238533	0.0192245	0.990126	-0.00117674	0.0108579	0.913919	0.00205588	0.0156403	0.89569
cg15122149	-0.0345508	0.016418	0.0378986	0.0175316	0.00927282	0.0616254	0.00773246	0.013357	0.56398
cg15122327	-0.0194419	0.018487	0.295544	0.00716951	0.0104413	0.493927	0.00949369	0.0150402	0.529365
cg15122332	0.0805043	0.0409072	0.0518969	-0.059212	0.0231042	0.0119036	-0.0504429	0.0332803	0.132815
cg15122343	0.0069713	0.0108304	0.521286	-0.00177817	0.00611694	0.771898	-0.00914578	0.00881111	0.301833
cg15122357	-0.00743166	0.0089931	0.4106	0.00646216	0.00507926	0.20629	0.00486932	0.0073164	0.507272
cg15122358	-0.00295038	0.00497321	0.554377	0.002637	0.00280885	0.350132	-0.00314747	0.00404599	0.438488
cg15122372	-0.00372445	0.01117	0.73952	-6.24013e-05	0.00630878	0.992128	0.0112078	0.00908745	0.220402
cg15122384	0.00366793	0.00367786	0.321076	-0.00342605	0.00207724	0.102283	-0.0011516	0.00299215	0.701165
cg15122439	-0.0890012	0.0353972	0.0135532	0.0422227	0.0199922	0.0372329	0.0938953	0.0287976	0.00153009
cg15122498	-0.010385	0.0125713	0.41076	0.000744621	0.00710023	0.916691	0.00330723	0.0102275	0.747107
cg15122503	0.0284928	0.0271968	0.297375	-0.0017926	0.0153606	0.907336	-0.0176664	0.0221261	0.426547
cg15122522	-0.0133081	0.0111568	0.235815	0.00168268	0.00630128	0.790001	0.00965112	0.00907666	0.290264
cg15122536	0.00608467	0.0118047	0.607403	-0.00313627	0.00666724	0.639114	-0.00672743	0.0096038	0.485277
cg15122538	-0.0232094	0.0125189	0.066755	0.00180166	0.00707063	0.799404	0.0167511	0.0101849	0.103234
cg15122556	-0.03348	0.0162418	0.0419183	0.00852515	0.00917331	0.354995	0.0106111	0.0132137	0.423896
cg15122603	0.0132295	0.0139525	0.345367	0.00123307	0.00788029	0.87598	-0.00775109	0.0113511	0.496314
cg15122621	-0.0249983	0.027989	0.373966	0.00414022	0.015808	0.793944	0.000967808	0.0227706	0.966185
cg15122638	-0.0167859	0.0158627	0.292565	0.0090247	0.00895919	0.316266	0.00439079	0.0129052	0.734409
cg15122697	0.00669217	0.013571	0.623029	-0.0176625	0.00766483	0.0233138	-0.0105236	0.0110408	0.342856
cg15122716	-0.01298	0.0105887	0.223197	0.00558819	0.00598046	0.35239	0.00617613	0.00861452	0.475114
cg15122750	0.0211883	0.0233184	0.365763	-0.00690563	0.0131701	0.601225	-0.00199815	0.0189708	0.916331
cg15122788	0.0192095	0.0206231	0.353907	-0.0130915	0.0116478	0.263782	0.00696725	0.0167781	0.67886
cg15122828	-0.00165783	0.00234059	0.480442	-0.00152476	0.00132195	0.251545	0.00276769	0.0019042	0.14929
cg15122838	0.000681216	0.0118422	0.954245	0.00635985	0.00668843	0.344008	-0.00319324	0.00963432	0.741016
cg15122909	-0.000635849	0.00547158	0.907724	0.00221825	0.00309032	0.474585	0.000358408	0.00445144	0.935992
cg15122936	0.0145919	0.00907322	0.111	0.00203204	0.00512451	0.692574	-0.0142204	0.00738158	0.0569422
cg15122966	-0.0140238	0.0208253	0.502276	0.00229365	0.011762	0.845793	0.00754033	0.0169426	0.657263
cg15122985	-0.0100652	0.0158355	0.526515	0.00251435	0.00894384	0.779206	-0.00624596	0.0128831	0.628888
cg15123010	0.0112604	0.0234777	0.632564	-0.00171827	0.0132601	0.897163	-0.0024363	0.0191004	0.898765
cg15123011	0.00172989	0.00860271	0.841048	-0.000360912	0.00485877	0.940939	-0.00212422	0.00699879	0.762143
cg15123035	0.00541054	0.00497197	0.279173	-0.00404879	0.00280815	0.152547	0.00109407	0.00404498	0.787362
cg15123087	0.0233354	0.0714617	0.744709	0.0173919	0.0403612	0.667484	0.0210802	0.0581381	0.717694
cg15123104	-0.080505	0.0264427	0.0029929	0.0144479	0.0149347	0.335724	0.0562937	0.0215126	0.0102819
cg15123149	0.0252263	0.0101045	0.0142097	-0.00795899	0.00570699	0.166288	-0.0171208	0.00822061	0.0398856
cg15123159	0.00766061	0.0216568	0.724303	-0.00496304	0.0122317	0.685808	0.000518695	0.0176191	0.976574
cg15123180	0.00668248	0.00904681	0.461881	-0.00324073	0.00510959	0.5274	-0.00269779	0.00736009	0.71475
cg15123187	0.030564	0.0279335	0.276562	-0.00784319	0.0157767	0.620205	-0.0379767	0.0227255	0.0978912
cg15123200	0.00329558	0.00350115	0.348874	-0.00096007	0.00197743	0.628396	-0.00125045	0.00284839	0.661625
cg15123341	-0.00696537	0.0208266	0.738758	-0.00386812	0.0117628	0.742974	0.00964165	0.0169436	0.570629
cg15123353	-0.0380756	0.0225143	0.0939818	0.0160403	0.012716	0.210148	0.0315414	0.0183167	0.0882239
cg15123365	0.00481546	0.00449708	0.286891	-0.00243863	0.00253993	0.33936	0.000490377	0.00365863	0.893651
cg15123428	-0.0159358	0.0186818	0.395732	-0.00451741	0.0105514	0.669493	0.00860561	0.0151987	0.572547
cg15123499	-0.018511	0.019882	0.35412	0.0216978	0.0112293	0.0562157	0.00307534	0.0161751	0.849603
cg15123519	-0.0341178	0.0207365	0.103112	0.0109005	0.0117119	0.354286	0.0145818	0.0168703	0.389509
cg15123539	-0.00864632	0.0153051	0.573413	0.00621168	0.00864427	0.474104	-0.000349088	0.0124516	0.977691
cg15123572	-0.00501059	0.013037	0.701562	0.0116089	0.00736324	0.11811	0.00119211	0.0106063	0.910739
cg15123573	-0.0193058	0.0267216	0.471721	0.0336483	0.0150922	0.0280628	0.0162381	0.0217395	0.456889
cg15123582	-0.0345995	0.0229657	0.135138	0.0216179	0.0129709	0.0987785	0.021414	0.0186839	0.254537
cg15123662	-0.0310715	0.0144521	0.0340189	0.00779609	0.00816248	0.341871	0.0212383	0.0117576	0.0739332
cg15123663	-0.0198219	0.0295205	0.503505	-0.0217538	0.016673	0.195041	0.0239233	0.0240166	0.321647
cg15123670	0.000671267	0.00405801	0.868956	-0.00255711	0.00229195	0.267282	-0.00118303	0.00330142	0.720861
cg15123692	-0.000676893	0.0152525	0.964692	0.00272398	0.00861453	0.752518	-0.00576922	0.0124088	0.643012
cg15123730	-0.00931677	0.0225139	0.679909	0.000850812	0.0127158	0.94679	0.00244926	0.0183164	0.893898
cg15123742	-0.017834	0.0464359	0.701769	0.0220678	0.0262268	0.40216	0.00951468	0.0377782	0.80168
cg15123744	0.00484325	0.00804763	0.548681	0.00648374	0.00454526	0.156907	-0.00945556	0.00654721	0.151869
cg15123752	0.00217349	0.0540371	0.967998	0.00864898	0.0305199	0.777477	0.0019417	0.0439623	0.964861
cg15123755	-0.0469623	0.0289413	0.107872	0.0308913	0.0163459	0.0617335	0.0210037	0.0235454	0.374552
cg15123761	0.0240409	0.0243802	0.326521	-0.0177838	0.0137698	0.199566	-0.00961032	0.0198347	0.629097
cg15123795	-0.00291484	0.0177861	0.87016	-0.00170171	0.0100455	0.865831	-0.00466291	0.01447	0.747952
cg15123817	0.00269848	0.00296033	0.364243	-0.00117971	0.00167198	0.482124	-0.000150952	0.00240839	0.950151
cg15123819	0.0144567	0.0243587	0.554219	0.0114234	0.0137577	0.408371	-0.0223896	0.0198172	0.261315
cg15123824	0.00245524	0.00207192	0.23888	0.000892629	0.00117021	0.447418	-0.00384164	0.00168562	0.0248327
cg15123849	0.0284497	0.0244481	0.247379	-0.00668376	0.0138082	0.629434	-0.0189752	0.0198899	0.342424
cg15123925	-0.00264492	0.010342	0.798683	0.00133855	0.00584111	0.819222	0.00473827	0.0084138	0.574616
cg15123984	0.0115114	0.015198	0.450611	-0.00142375	0.00858374	0.868604	-0.0172529	0.0123644	0.166058
cg15124019	-0.000974027	0.0129993	0.940424	0.0121509	0.00734195	0.101123	0.00554279	0.0105757	0.601387
cg15124109	-0.00317359	0.00831883	0.703662	0.00824313	0.00469844	0.0824809	0.000418456	0.00676784	0.950824
cg15124130	0.0145905	0.0203525	0.475147	-0.00353022	0.011495	0.759412	-0.0180726	0.0165579	0.27774
cg15124173	-0.0149273	0.0246121	0.545584	0.0165019	0.0139008	0.238051	0.0139296	0.0200233	0.488283
cg15124198	0.0161843	0.0232209	0.487471	-0.00164286	0.0131151	0.90057	-0.00167946	0.0188916	0.929343
cg15124201	-0.00486833	0.0154998	0.754121	0.00588612	0.00875422	0.502927	-0.00773074	0.01261	0.541253
cg15124204	0.00781456	0.0117622	0.508007	-0.00517436	0.00664322	0.43792	-0.000582676	0.0095692	0.95157
cg15124207	-0.041502	0.0197691	0.0383564	0.00787632	0.0111655	0.482224	0.0183942	0.0160833	0.25554
cg15124212	-0.00175516	0.00924681	0.849849	0.00130062	0.00522256	0.803852	0.000327021	0.00752281	0.965415
cg15124215	0.00580486	0.0147826	0.695408	-0.0109254	0.00834916	0.193742	-0.00982852	0.0120265	0.415775
cg15124254	0.00511064	0.00880588	0.562999	0.00318429	0.00497352	0.523506	-0.00214914	0.00716408	0.764821
cg15124303	0.0329915	0.0354777	0.354695	-0.0193576	0.0200376	0.33639	-0.0254929	0.0288631	0.379271
cg15124342	0.0100731	0.00918254	0.275336	-0.00583075	0.00518625	0.263645	-0.00939319	0.00747052	0.211609
cg15124343	-0.00139565	0.00331069	0.674271	-0.000188081	0.00186986	0.920085	-0.000100829	0.00269344	0.970214
cg15124396	0.00185003	0.0109153	0.865761	0.00609692	0.0061649	0.325112	-0.00228861	0.0088802	0.797163
cg15124400	-0.0345145	0.0637182	0.589273	0.022257	0.0359877	0.537707	0.00873231	0.0518384	0.866574
cg15124432	0.00864246	0.0160452	0.591363	-0.00186102	0.00906226	0.837718	-0.0101428	0.0130537	0.439028
cg15124455	-0.00300204	0.00238967	0.21201	0.00253969	0.00134968	0.0628437	0.00170367	0.00194414	0.383003
cg15124540	0.0109711	0.0121822	0.370017	0.00348616	0.00688045	0.61352	-0.00750273	0.00991091	0.450856
cg15124547	-0.0208315	0.0183607	0.259325	-0.00283031	0.0103701	0.78548	0.0116444	0.0149375	0.437541
cg15124629	-0.0011008	0.00826583	0.894328	0.0013773	0.0046685	0.768604	-0.00192861	0.00672473	0.774876
cg15124636	-0.00165967	0.045296	0.970846	-0.0180027	0.025583	0.483288	-0.0147214	0.0368509	0.690405
cg15124711	-0.0160384	0.0128799	0.216018	0.00491183	0.00727453	0.501133	0.017119	0.0104786	0.105528
cg15124757	0.00783615	0.00776952	0.315662	0.001202	0.00438819	0.784725	-0.0076739	0.00632094	0.227649
cg15124782	-0.00510227	0.0202656	0.801746	-0.00203766	0.0114459	0.859071	0.0051265	0.0164872	0.756508
cg15124800	-0.00491115	0.0139687	0.725907	0.00122725	0.00788946	0.876703	-0.00180198	0.0113643	0.874338
cg15124866	0.00110851	0.0315403	0.972035	-0.00671779	0.0178138	0.706906	0.00458986	0.0256598	0.858406
cg15124878	0.000419825	0.0042343	0.921223	-0.000309743	0.00239152	0.897214	0.00187396	0.00344485	0.587684
cg15124881	0.0284157	0.0148216	0.0581275	-0.00680642	0.00837119	0.418145	-0.0188994	0.0120582	0.120259
cg15124897	-0.0368396	0.0134357	0.00726198	0.0248483	0.00758844	0.00146354	0.020615	0.0109307	0.0622612
cg15124926	0.0348479	0.0260391	0.183898	-0.00194309	0.0147068	0.895158	-0.0289228	0.0211843	0.175286
cg15124946	0.0262492	0.0454244	0.56468	0.0145726	0.0256555	0.571326	-0.0100918	0.0369554	0.785366
cg15124950	-0.00879691	0.0098285	0.372958	0.00368805	0.00555109	0.508006	0.0060445	0.00799604	0.4515
cg15124956	-0.0124186	0.0228864	0.588624	0.00633921	0.0129261	0.624934	0.00824491	0.0186194	0.658877
cg15124968	0.00420603	0.00348948	0.230972	-0.00133622	0.00197084	0.499372	-0.0022324	0.00283889	0.433552
cg15125012	-0.036714	0.0372881	0.327243	0.0240583	0.0210602	0.256087	0.0285133	0.030336	0.349572
cg15125053	0.00408175	0.0173492	0.81449	0.00195134	0.00979872	0.842564	-0.00223973	0.0141145	0.874246
cg15125056	-0.0380166	0.0331404	0.254117	0.0113703	0.0187175	0.544947	0.0268625	0.0269616	0.321546
cg15125076	-0.0137138	0.0121644	0.262337	0.00934617	0.00687038	0.176837	0.00849885	0.0098964	0.392557
cg15125140	-0.0205306	0.0196149	0.29782	0.0164315	0.0110784	0.14123	0.00942247	0.0159578	0.556241
cg15125278	0.0179603	0.01271	0.1608	-0.0136024	0.00717856	0.0610586	-0.00612844	0.0103403	0.554764
cg15125338	-0.00924817	0.0166308	0.57942	-0.013185	0.00939302	0.163568	0.0085569	0.0135301	0.528577
cg15125392	-0.038838	0.0252033	0.126542	0.0223612	0.0142347	0.119431	0.031039	0.0205043	0.1333
cg15125424	0.000496468	0.00333028	0.881799	-0.00217152	0.00188093	0.251105	0.00161866	0.00270938	0.5516
cg15125438	0.00834923	0.0192284	0.665089	0.00710796	0.0108601	0.514323	0.00108103	0.0156434	0.945047
cg15125472	0.0158516	0.0145533	0.278732	-0.00162172	0.00821964	0.844003	-0.0153846	0.01184	0.196861
cg15125476	-0.0215846	0.0424236	0.612045	-0.0188572	0.0239607	0.433178	0.00671175	0.034514	0.846215
cg15125549	-0.00480427	0.00985665	0.627054	0.00459267	0.00556699	0.411385	-0.00767768	0.00801895	0.3407
cg15125626	0.0125925	0.0563023	0.823488	0.0166177	0.0317993	0.602446	-0.0114719	0.0458051	0.802763
cg15125634	-0.0016819	0.00311415	0.590364	-0.00131369	0.00175886	0.456913	0.00337306	0.00253354	0.186158
cg15125666	-0.0161429	0.0177717	0.365923	0.00544514	0.0100374	0.588714	0.0104558	0.0144583	0.471299
cg15125667	0.0178401	0.00779742	0.0242897	-0.000454253	0.00440395	0.918057	-0.0122312	0.00634365	0.0567364
cg15125684	0.0102215	0.010996	0.354881	0.000351195	0.00621049	0.95502	-0.00537044	0.00894588	0.549675
cg15125686	-0.00668639	0.00220493	0.00310404	0.0017565	0.00124533	0.161568	0.00302371	0.00179383	0.0950522
cg15125707	-0.02937	0.0187926	0.121312	0.00418336	0.010614	0.694335	0.0172845	0.0152888	0.261012
cg15125757	0.00471819	0.0049989	0.34757	-0.00331227	0.00282336	0.243573	-0.00393249	0.00406689	0.335948
cg15125762	-0.0101819	0.0118718	0.393174	-0.00397829	0.00670514	0.554334	0.00306705	0.00965838	0.7515
cg15125763	-0.00805872	0.00298593	0.00819438	2.47286e-06	0.00168644	0.998833	0.00587302	0.00242923	0.0174692
cg15125770	0.00126576	0.0104156	0.903524	0.00163239	0.00588269	0.781988	0.000342736	0.0084737	0.967819
cg15125775	-0.00285298	0.007239	0.694354	0.00607401	0.00408856	0.140592	-0.000697854	0.00588934	0.905918
cg15125798	0.0206845	0.0118332	0.0835959	-0.00331807	0.00668336	0.620676	-0.00911216	0.00962702	0.346212
cg15125801	0.00823914	0.00880787	0.351866	-0.00391997	0.00497464	0.432605	0.000831617	0.0071657	0.907846
cg15125868	-0.0026265	0.0361718	0.942263	-0.0117776	0.0204297	0.565604	-0.0192275	0.0294278	0.515042
cg15125891	-0.0102491	0.0141959	0.472029	0.00809129	0.00801777	0.315378	-0.00158597	0.0115492	0.891057
cg15125963	0.0286749	0.0447459	0.523123	0.00407737	0.0252723	0.87216	-0.00759836	0.0364033	0.835095
cg15125981	0.0231313	0.0246159	0.349687	-0.00600132	0.0139029	0.666938	-0.0128658	0.0200264	0.522085
cg15125982	-0.058523	0.0352934	0.100478	0.0517639	0.0199336	0.010857	0.0452362	0.0287132	0.118375
cg15125994	0.00461834	0.011422	0.686845	0.00830064	0.00645108	0.201228	-0.000267118	0.00929243	0.977126
cg15126021	-0.00956896	0.0231625	0.680419	-0.02426	0.013082	0.0666815	0.0222478	0.018844	0.240608
cg15126023	0.0369452	0.0197063	0.0637994	-0.0117059	0.01113	0.295506	-0.0227729	0.0160322	0.158651
cg15126041	0.0125394	0.00906276	0.16962	-0.00094852	0.00511861	0.85337	-0.0142321	0.00737307	0.0564638
cg15126050	-0.00467266	0.0169149	0.782942	0.00959088	0.00955348	0.317892	-0.00655471	0.0137613	0.63491
cg15126137	0.0215453	0.0110954	0.0550309	-0.00547749	0.00626664	0.384216	-0.0140331	0.00902675	0.123263
cg15126175	0.00151131	0.00958164	0.874995	-0.00300343	0.00541167	0.580165	-0.00291188	0.00779521	0.709548
cg15126179	-0.00385173	0.033381	0.908374	-0.00387983	0.0188534	0.837383	-0.00583357	0.0271573	0.830365
cg15126188	-0.00986667	0.0137891	0.475976	-0.00175481	0.00778802	0.822198	0.00938147	0.0112182	0.405037
cg15126201	0.00334128	0.00989848	0.736421	0.00551074	0.00559062	0.326702	-0.00332667	0.00805298	0.680437
cg15126211	0.00242081	0.00341634	0.480257	-0.00132121	0.00192953	0.49513	0.000601228	0.00277939	0.829191
cg15126273	0.0246305	0.0151544	0.107311	-0.00162378	0.00855916	0.849927	-0.017584	0.012329	0.156979
cg15126341	0.0144905	0.0355744	0.684653	-0.0186057	0.0200923	0.356713	0.00279801	0.0289418	0.92318
cg15126354	0.00184373	0.0119733	0.877937	-0.0180557	0.00676247	0.00888072	0.00611122	0.00974097	0.531874
cg15126363	-0.00686285	0.00361319	0.0604543	8.25648e-05	0.00204071	0.96781	0.00298897	0.00293954	0.311744
cg15126544	0.00680867	0.0199234	0.733276	-0.00856837	0.0112526	0.448215	-0.0158413	0.0162088	0.330814
cg15126615	0.0404251	0.0188716	0.0346624	-0.00617762	0.0106586	0.563521	-0.0336267	0.0153531	0.0308802
cg15126733	-0.00147363	0.014369	0.918525	0.00185773	0.00811553	0.819416	0.00518227	0.01169	0.658519
cg15126760	0.0165909	0.0100922	0.103394	-0.00405023	0.0057	0.479041	-0.00755358	0.00821054	0.35984
cg15126762	0.0139078	0.0091415	0.131383	-0.00638922	0.00516308	0.218864	-0.00821634	0.00743713	0.271963
cg15126862	0.00642498	0.0263147	0.807618	-0.00963769	0.0148624	0.518205	-0.0019718	0.0214085	0.926804
cg15126879	-0.00817154	0.0151283	0.590319	0.00355701	0.00854439	0.678102	0.00543786	0.0123077	0.659589
cg15126897	-0.00568471	0.018201	0.755454	0.00953706	0.0102799	0.35582	0.00591224	0.0148076	0.690562
cg15126957	0.00647368	0.00612397	0.293062	-0.00621281	0.00345879	0.0755377	-0.00253101	0.00498219	0.612588
cg15126967	-0.00504939	0.0045091	0.265527	0.00223626	0.00254672	0.382041	0.00327384	0.00366841	0.374343
cg15126968	0.00564161	0.0178	0.75196	-0.00242381	0.0100534	0.809986	-0.0111034	0.0144813	0.445081
cg15126975	0.0127604	0.0137964	0.357286	-0.00330608	0.00779217	0.672289	-0.00538983	0.0112242	0.632157
cg15127060	0.0190938	0.0302176	0.528938	-0.00488651	0.0170668	0.775239	-0.00226313	0.0245837	0.92684
cg15127088	-0.0136311	0.0124825	0.277504	0.00296261	0.00705008	0.675242	0.0169893	0.0101553	0.0975256
cg15127158	-0.00168808	0.0177726	0.924523	-0.000907363	0.0100379	0.928159	-0.000837783	0.014459	0.953913
cg15127221	0.00709934	0.0226774	0.754902	0.0150673	0.0128081	0.242289	-0.0087376	0.0184493	0.636839
cg15127227	-0.000332617	0.00512218	0.948357	-0.00349335	0.00289298	0.230136	0.00429549	0.00416719	0.305177
cg15127250	-0.0265683	0.0293761	0.367992	-0.0033659	0.0165915	0.839658	0.00854598	0.0238992	0.721423
cg15127253	0.00433297	0.0200154	0.829062	-0.0027455	0.0113046	0.808617	-0.00412318	0.0162836	0.800636
cg15127270	0.0217295	0.0428474	0.613198	0.0075647	0.0242	0.755256	0.000742707	0.0348588	0.983045
cg15127309	0.00311743	0.00837849	0.71064	0.00138331	0.00473213	0.770657	-0.000850378	0.00681638	0.900973
cg15127324	0.00316798	0.00577578	0.5846	-4.37663e-06	0.00326213	0.998932	-0.000773335	0.00469892	0.869616
cg15127443	-0.0244602	0.0206937	0.240061	0.0043292	0.0116877	0.711878	0.0110744	0.0168355	0.512209
cg15127587	-0.0216306	0.0210207	0.306006	0.0209773	0.0118724	0.0803583	0.0162906	0.0171015	0.343145
cg15127607	0.0197449	0.0113364	0.0846956	-0.00831392	0.00640276	0.197166	-0.0111645	0.00922283	0.228988
cg15127613	-0.00524657	0.0116259	0.652783	-0.00469246	0.00656626	0.476535	-0.00164922	0.00945835	0.861937
cg15127656	-0.00807584	0.0133581	0.546864	0.00626992	0.00754458	0.407966	0.00382086	0.0108675	0.725905
cg15127661	0.00542152	0.00312481	0.0858861	-0.000814419	0.00176488	0.645492	-0.00204308	0.00254221	0.423536
cg15127702	-0.0317456	0.0408527	0.438986	0.00166613	0.0230734	0.942582	0.00711603	0.033236	0.830909
cg15127705	0.0011061	0.0113952	0.922871	-0.00413738	0.00643598	0.521821	0.00326089	0.00927068	0.725786
cg15127733	-0.0116029	0.0178578	0.51738	0.0110656	0.010086	0.275272	0.0153625	0.0145283	0.292921
cg15127773	0.0162089	0.015676	0.303684	0.000543036	0.00885371	0.951218	-0.00471857	0.0127533	0.71219
cg15127774	0.0369219	0.0715224	0.606858	0.0310262	0.0403955	0.444298	-0.0253341	0.0581876	0.664239
cg15127791	-0.0312779	0.0305646	0.308668	-0.0147883	0.0172628	0.393723	0.030845	0.0248661	0.217772
cg15127797	-0.00219854	0.0092665	0.812953	-0.00127563	0.00523368	0.807945	-0.00287424	0.00753883	0.703837
cg15127806	0.00320387	0.00274122	0.245329	-0.000998285	0.00154823	0.520568	9.4384e-05	0.00223014	0.966328
cg15127832	-0.00873427	0.011352	0.443505	0.00837474	0.00641158	0.194545	0.0056803	0.00923553	0.539948
cg15127853	0.0320724	0.0180866	0.0792916	-0.00480053	0.0102153	0.639444	-0.0310787	0.0147145	0.0372194
cg15127863	0.0103578	0.00830301	0.215194	-0.00101483	0.0046895	0.829122	-0.011776	0.00675497	0.084415
cg15127867	-0.00441928	0.00773351	0.569006	-0.000296025	0.00436785	0.946104	0.00469429	0.00629165	0.457384
cg15127879	-0.0155484	0.0187417	0.408773	-0.00325457	0.0105853	0.759143	0.0168338	0.0152475	0.272281
cg15127930	0.0124756	0.00913057	0.174955	0.000660537	0.00515691	0.898342	-0.0103742	0.00742824	0.165693
cg15127938	-0.00472773	0.0140368	0.73698	0.0127977	0.0079279	0.109687	-0.00175936	0.0114197	0.877877
cg15127984	0.0188386	0.0201842	0.35294	-0.0183435	0.0113999	0.110813	-0.016075	0.016421	0.330024
cg15128003	-0.00287706	0.0212332	0.892496	-0.0273951	0.0119924	0.0245071	0.00766255	0.0172744	0.658326
cg15128025	0.0127807	0.0141537	0.368745	0.00546629	0.00799394	0.495713	-0.00868801	0.0115148	0.452355
cg15128088	0.00329927	0.0132121	0.80333	-0.0067675	0.00746213	0.366678	-0.00463041	0.0107488	0.667572
cg15128141	0.0317502	0.0354738	0.372963	-0.0132047	0.0200354	0.511399	-0.00334159	0.02886	0.908059
cg15128147	0.0267265	0.0284697	0.350156	-0.0158797	0.0160795	0.325795	-0.0224974	0.0231617	0.33378
cg15128208	0.0502607	0.0290527	0.0867811	-0.0183895	0.0164088	0.265152	-0.0179743	0.023636	0.448804
cg15128226	-0.00788964	0.0226922	0.728825	0.012757	0.0128164	0.322009	0.0105919	0.0184614	0.567464
cg15128254	-0.00134903	0.0330328	0.967507	-0.0126882	0.0186568	0.498052	0.00306194	0.026874	0.909521
cg15128259	-0.0128899	0.0231274	0.578564	0.00374168	0.0130622	0.775138	0.00830858	0.0188154	0.659764
cg15128275	0.0051418	0.0201879	0.799491	0.0143992	0.0114021	0.209637	-0.0089006	0.016424	0.5891
cg15128295	-0.0184942	0.124855	0.882549	-0.0342955	0.0705177	0.627813	0.005677	0.101577	0.955544
cg15128312	-0.0212194	0.0152059	0.166027	-0.00474667	0.0085882	0.58173	0.00951668	0.0123708	0.443575
cg15128332	-0.007678	0.00952108	0.421953	0.000892856	0.00537746	0.86847	0.00918201	0.00774594	0.238727
cg15128334	0.00853289	0.0404287	0.833278	0.00293768	0.0228339	0.897895	0.0101905	0.032891	0.757351
cg15128347	0.00536659	0.0106356	0.61498	-0.00809848	0.00600692	0.180704	-0.0019621	0.00865264	0.82108
cg15128365	-0.00501092	0.0135404	0.712127	0.0105167	0.00764753	0.172213	0.00225654	0.0110159	0.838118
cg15128396	0.0223179	0.017584	0.20737	-0.00205432	0.00993137	0.836555	-0.0132931	0.0143056	0.355058
cg15128443	0.0569953	0.0270029	0.0373426	-0.0386711	0.0152511	0.0128056	-0.0381196	0.0219684	0.0858486
cg15128470	-0.00629285	0.00801756	0.434416	0.00895379	0.00452828	0.0508167	-0.0019678	0.00652274	0.763533
cg15128502	0.00755649	0.0100966	0.455998	-0.0112493	0.0057025	0.0513469	-0.000783971	0.00821413	0.924159
cg15128510	0.000730225	0.012859	0.954831	0.00111021	0.00726272	0.87882	-0.00174269	0.0104616	0.868044
cg15128555	-0.00208764	0.00886362	0.81429	0.00725813	0.00500613	0.150294	-0.00410749	0.00721106	0.570246
cg15128633	-0.0071137	0.0103755	0.494567	0.00451728	0.00586002	0.442642	-4.67323e-05	0.00844104	0.995594
cg15128634	0.00719068	0.00448432	0.112039	-0.00277762	0.00253272	0.275462	-0.00437085	0.00364825	0.23378
cg15128638	0.0248725	0.0224629	0.270888	-0.00761048	0.012687	0.54998	-0.0131428	0.0182749	0.473745
cg15128672	0.000865094	0.0104914	0.934451	0.0102285	0.00592552	0.087467	0.00556663	0.00853538	0.51581
cg15128727	-0.0271445	0.0253022	0.285991	0.00410048	0.0142906	0.774768	0.0052345	0.0205848	0.799805
cg15128778	-0.0031502	0.0168313	0.85192	-0.00197518	0.00950623	0.835834	-0.000542706	0.0136932	0.968466
cg15128785	0.00378285	0.0428616	0.929852	0.0170536	0.0242081	0.482818	0.0273883	0.0348704	0.434095
cg15128801	-0.00579821	0.00567735	0.309632	0.00270861	0.00320654	0.400327	0.00676785	0.00461885	0.146049
cg15128842	0.046627	0.0237176	0.0521366	-0.0337109	0.0133956	0.0134736	-0.0218674	0.0192956	0.259859
cg15128849	-0.00180181	0.00327745	0.583735	-0.000836151	0.00185109	0.652477	0.00186946	0.00266639	0.484889
cg15128870	-0.0104241	0.0114641	0.365436	0.00568757	0.0064749	0.381874	0.0131897	0.00932674	0.160479
cg15128876	0.00655634	0.0112777	0.562338	0.00450738	0.00636961	0.480849	-0.0152394	0.00917508	0.0999176
cg15128947	0.00506703	0.0101642	0.619236	0.00110027	0.00574068	0.848403	0.00351657	0.00826914	0.671576
cg15128987	0.00665408	0.00453614	0.145604	-0.000207287	0.00256199	0.93568	-0.00616111	0.00369041	0.0982113
cg15129052	0.0162092	0.0386154	0.67558	0.0111209	0.0218098	0.611264	-0.00204592	0.0314158	0.948208
cg15129062	0.0293524	0.0262533	0.26628	0.00386051	0.0148277	0.795134	-0.020039	0.0213585	0.350438
cg15129071	-0.00057498	0.0131924	0.965325	-0.00147041	0.00745101	0.843967	0.0112446	0.0107328	0.297358
cg15129097	-0.0626084	0.0596716	0.296659	0.0412807	0.0337022	0.223562	0.0520428	0.0485462	0.286341
cg15129144	0.00208124	0.0234961	0.929598	-0.00924876	0.0132705	0.487489	0.00773844	0.0191154	0.686487
cg15129163	0.0157304	0.012841	0.223508	-0.00998814	0.00725256	0.171592	-0.00956734	0.0104469	0.362017
cg15129183	-0.0216994	0.0433526	0.617822	-0.00443091	0.0244854	0.856771	-0.0028088	0.0352698	0.936688
cg15129224	0.0149854	0.00924164	0.108121	-0.000613194	0.00521964	0.906721	-0.00716959	0.0075186	0.342643
cg15129265	0.000716273	0.0248514	0.977065	-0.00541434	0.0140359	0.700519	0.00568884	0.020218	0.779016
cg15129299	0.00102331	0.00793002	0.897589	0.00997905	0.00447884	0.0281641	-0.00438144	0.00645152	0.498655
cg15129362	0.014082	0.0414378	0.734709	0.00512143	0.0234039	0.827239	-0.00542762	0.033712	0.872425
cg15129401	-0.000393239	0.00348593	0.910414	-0.00218049	0.00196884	0.270789	0.00202283	0.00283601	0.477375
cg15129463	0.000691417	0.00363676	0.849609	-0.00220461	0.00205403	0.285768	0.00173247	0.00295871	0.559525
cg15129506	0.000167052	0.0139163	0.990447	-0.00849823	0.00785984	0.282252	0.00356951	0.0113217	0.753219
cg15129562	-0.00376409	0.00779911	0.630434	0.00701102	0.0044049	0.114686	0.00374476	0.00634502	0.556423
cg15129679	-0.00636509	0.00774107	0.412931	0.00296823	0.00437212	0.498802	0.00609613	0.0062978	0.335438
cg15129777	0.00420693	0.00357672	0.242365	-0.000911912	0.00202011	0.652687	-0.0036352	0.00290986	0.214543
cg15129815	0.120373	0.11567	0.300595	-0.0469377	0.06533	0.474176	-0.187948	0.0941043	0.0485731
cg15129823	-0.0146879	0.00796578	0.0682236	0.00566786	0.00449903	0.210736	0.0112949	0.00648061	0.0844926
cg15129876	-0.0231564	0.0349531	0.509207	0.00449389	0.0197414	0.820402	0.00898277	0.0284364	0.752758
cg15129919	-0.0376318	0.0258958	0.149364	-0.000633082	0.0146259	0.965562	0.0154304	0.0210677	0.465662
cg15129971	-0.0152073	0.0133743	0.258289	0.00666706	0.00755377	0.379605	0.00961172	0.0108808	0.379201
cg15129982	-0.0111205	0.0172073	0.519617	0.0145014	0.00971859	0.138877	-0.012553	0.0139991	0.372076
cg15130073	-0.0166214	0.0156799	0.291728	-0.00167389	0.00885593	0.850473	0.0239679	0.0127565	0.0632329
cg15130076	0.00722173	0.0091609	0.432412	0.00280792	0.00517404	0.588573	-0.00706635	0.00745292	0.345394
cg15130102	-0.00231997	0.0300154	0.938548	0.00123195	0.0169525	0.942217	-0.00820369	0.0244192	0.737625
cg15130132	-0.0253502	0.0256339	0.325131	0.00650599	0.0144779	0.654154	0.020826	0.0208546	0.320435
cg15130204	-0.0224055	0.0257159	0.385736	0.00125667	0.0145242	0.931228	0.0208367	0.0209214	0.321725
cg15130211	0.00729227	0.0315682	0.817796	-0.01537	0.0178295	0.390765	-0.0106184	0.0256825	0.68018
cg15130252	0.014562	0.0332539	0.662421	-0.0341987	0.0187817	0.0716805	-0.0162337	0.027054	0.549859
cg15130253	0.0170481	0.0229239	0.458849	0.00922116	0.0129473	0.478029	-0.0113553	0.0186499	0.544021
cg15130302	-0.00195815	0.00552394	0.723738	0.00226849	0.00311989	0.468895	0.00420045	0.00449404	0.352255
cg15130342	0.00737989	0.0100356	0.46387	-0.00526406	0.00566806	0.355315	-0.00399778	0.00816454	0.625475
cg15130384	0.00202558	0.0116756	0.862625	0.00550708	0.0065943	0.405677	-0.0035469	0.00949872	0.709651
cg15130433	-0.000447084	0.00428478	0.917111	-0.00301159	0.00242002	0.216303	0.00175333	0.00348591	0.61611
cg15130442	-0.00938094	0.0146966	0.524762	0.00527458	0.00830056	0.526617	0.00843431	0.0119565	0.482225
cg15130454	0.00559444	0.0134985	0.679452	0.00499518	0.0076239	0.513874	-0.00319339	0.0109818	0.771827
cg15130459	-0.0119722	0.0196087	0.542907	-0.00957103	0.0110749	0.389585	0.0182377	0.0159528	0.255729
cg15130481	0.0159231	0.010318	0.125995	-0.00217449	0.00582754	0.70985	-0.00651783	0.00839425	0.439345
cg15130532	-0.0139323	0.0144497	0.337321	-0.00110438	0.0081611	0.892635	0.00890911	0.0117556	0.450353
cg15130541	0.00361674	0.00695871	0.604415	-0.00399032	0.00393025	0.31247	-0.00256321	0.00566131	0.651723
cg15130548	0.0366164	0.0241776	0.133123	-0.0278756	0.0136554	0.0439022	-0.0295699	0.0196698	0.135974
cg15130565	-0.00130062	0.00339678	0.702625	0.000265357	0.00191849	0.890275	0.00189555	0.00276348	0.494376
cg15130589	0.00952904	0.0104394	0.363589	-0.00858018	0.00589611	0.148802	-0.00145957	0.00849303	0.863906
cg15130625	-0.0296029	0.0188583	0.119697	-0.0107257	0.0106511	0.316414	0.0368466	0.0153423	0.0182075
cg15130770	0.00349676	0.0155379	0.822411	-0.00652499	0.00877574	0.458942	-0.00382506	0.012641	0.762842
cg15130788	0.00741775	0.00507663	0.147171	-0.00274408	0.00286726	0.340903	-0.00534682	0.00413013	0.198503
cg15130798	0.0140673	0.0257163	0.585609	-0.000804919	0.0145245	0.955918	-0.0243483	0.0209217	0.247338
cg15130855	0.000313707	0.013114	0.980964	0.00303032	0.00740671	0.683336	0.000912338	0.010669	0.932028
cg15130894	0.0155726	0.0283974	0.584677	-0.000779928	0.0160387	0.961315	-0.0132756	0.0231029	0.56686
cg15130896	0.0172134	0.0315811	0.586954	-0.0216363	0.0178368	0.228042	-0.00656934	0.025693	0.798729
cg15130899	0.0189368	0.0327872	0.564882	0.0121362	0.0185181	0.513765	0.0060505	0.0266743	0.821029
cg15130928	-0.0017779	0.0142814	0.901182	0.00337813	0.00806608	0.676274	-0.0044293	0.0116187	0.703865
cg15131001	0.0172727	0.0344496	0.617222	0.00765387	0.019457	0.694898	-0.00422245	0.0280267	0.880555
cg15131024	-0.00100092	0.00312696	0.749579	-0.000181194	0.00176609	0.918493	-0.000865951	0.00254396	0.734288
cg15131074	0.00308266	0.00293097	0.2955	-0.000847646	0.0016554	0.609769	-0.00267216	0.00238451	0.265183
cg15131146	0.019175	0.0229825	0.406125	-0.0176948	0.0129804	0.175946	-0.0209709	0.0186976	0.26478
cg15131155	0.00541321	0.0172054	0.753717	0.00542522	0.00971752	0.577918	-0.00312268	0.0139976	0.823932
cg15131156	0.008405	0.0354346	0.812999	-0.00200062	0.0200133	0.920577	-0.025321	0.0288281	0.381906
cg15131187	0.0192741	0.0137084	0.162884	-0.00940444	0.00774243	0.227413	-0.00660794	0.0111525	0.554877
cg15131202	-0.0254722	0.0191193	0.185859	0.00768686	0.0107985	0.47825	0.01533	0.0155546	0.326777
cg15131207	0.023183	0.0126011	0.0688301	-0.0161541	0.00711703	0.0254115	-0.0256137	0.0102517	0.0141364
cg15131209	-0.00545795	0.0128017	0.670791	0.000129669	0.00723034	0.985728	0.0124151	0.0104149	0.23612
cg15131258	-0.014177	0.0149389	0.344956	0.017915	0.00843741	0.0362494	0.008467	0.0121536	0.487662
cg15131282	-0.0121531	0.033309	0.716002	-0.00884687	0.0188128	0.639215	-0.00151837	0.0270987	0.955431
cg15131316	-0.0321821	0.0244849	0.191791	0.00591727	0.0138289	0.66967	0.0262388	0.0199198	0.190837
cg15131336	0.00877936	0.00520436	0.0947984	-0.00161873	0.0029394	0.58309	-0.00582093	0.00423404	0.172331
cg15131345	0.00756463	0.0135318	0.57742	-0.00415656	0.00764272	0.587774	-0.00751728	0.0110089	0.496322
cg15131403	0.0163922	0.0120835	0.178032	-0.00262156	0.00682471	0.701716	-0.00766317	0.00983062	0.437552
cg15131414	0.00355658	0.00594434	0.551011	-0.00551303	0.00335733	0.103777	-0.00526772	0.00483606	0.278711
cg15131416	-0.0142753	0.0141078	0.314093	0.00705017	0.00796804	0.378427	0.0134616	0.0114775	0.243693
cg15131417	-0.0395644	0.0171895	0.0234718	0.0131144	0.00970857	0.179868	0.0286877	0.0139847	0.0428988
cg15131424	0.0112241	0.0083664	0.182838	0.000503658	0.0047253	0.915334	-0.00974834	0.00680654	0.155268
cg15131429	-0.0464412	0.0320295	0.150265	0.024573	0.0180901	0.177467	0.0370798	0.0260578	0.157917
cg15131487	0.0262395	0.0204336	0.202122	-0.0127939	0.0115408	0.270324	-0.00900825	0.0166239	0.589126
cg15131508	-0.00595824	0.0246162	0.809251	0.0168312	0.0139031	0.228958	-0.00182594	0.0200267	0.92754
cg15131519	0.0130229	0.0110035	0.239465	-0.00528447	0.00621475	0.397225	-0.00870838	0.00895201	0.333055
cg15131616	0.014691	0.0379851	0.699775	0.00346041	0.0214538	0.872192	0.00521087	0.030903	0.866443
cg15131629	-0.000616158	0.0108828	0.954965	0.00497679	0.00614657	0.420083	-0.00834428	0.00885379	0.348279
cg15131647	0.0122335	0.011665	0.296879	-0.00336026	0.00658831	0.611175	-0.00162649	0.00949011	0.864272
cg15131665	-0.00671309	0.022677	0.767832	-0.00526111	0.0128078	0.682136	-0.00344903	0.018449	0.852087
cg15131710	-0.0604155	0.0543567	0.269089	0.0357339	0.0307004	0.247269	0.0313673	0.0442223	0.479816
cg15131722	-0.00212452	0.00325182	0.515072	0.000889782	0.00183662	0.629135	0.00165755	0.00264554	0.532414
cg15131761	0.00108994	0.00263977	0.680588	-0.000918437	0.00149093	0.539312	-0.00213361	0.00214761	0.322921
cg15131784	0.00351155	0.00474272	0.460823	-0.00326994	0.00267867	0.225116	6.01974e-05	0.00385847	0.987584
cg15131789	0.00223051	0.0256433	0.930863	0.00617674	0.0144832	0.670697	0.00434162	0.0208623	0.835576
cg15131848	-0.0040276	0.0104844	0.701697	0.00100467	0.00592151	0.865623	0.0015455	0.00852962	0.856591
cg15131854	-0.00420358	0.00965725	0.664318	0.00259122	0.00545437	0.635793	-0.00291377	0.00785673	0.71154
cg15132012	0.00571719	0.0109922	0.604156	0.00116554	0.00620833	0.851471	-0.00342183	0.00894276	0.702817
cg15132013	-0.025696	0.0286738	0.37237	-0.0172517	0.0161949	0.289376	0.0304422	0.0233278	0.194958
cg15132055	-0.00167135	0.0108365	0.877743	0.00379129	0.00612041	0.537057	-0.00511122	0.00881612	0.563408
cg15132165	-0.0451008	0.0392716	0.253586	0.0366588	0.0221804	0.101581	0.0307369	0.0319497	0.338397
cg15132169	0.00293147	0.0353836	0.934141	-0.0305134	0.0199845	0.130019	0.00347285	0.0287866	0.904222
cg15132173	-0.0250315	0.0512818	0.626558	-0.00338734	0.0289637	0.907138	-0.00334583	0.0417207	0.936245
cg15132183	0.00681994	0.0189766	0.720079	-0.00265138	0.0107179	0.805133	-0.00928587	0.0154385	0.548914
cg15132216	-0.0032209	0.00850259	0.705645	0.00488181	0.00480222	0.31186	-0.000925671	0.00691734	0.89382
cg15132266	0.00344409	0.0110899	0.756794	-0.00131235	0.00626354	0.834476	0.00481596	0.00902229	0.594699
cg15132282	-0.0295983	0.0405467	0.467144	-0.00448083	0.0229006	0.845278	0.00537708	0.0329871	0.87085
cg15132291	0.0145106	0.0127137	0.256512	0.000567352	0.00718065	0.937185	-0.0127906	0.0103433	0.219188
cg15132295	0.0757252	0.124863	0.545609	-0.0884454	0.0705223	0.212772	0.027973	0.101584	0.783612
cg15132342	-0.00423622	0.00385182	0.274115	0.00145154	0.00217549	0.506196	0.00393628	0.00313368	0.212058
cg15132372	-0.00422522	0.0191274	0.825631	0.00675348	0.0108031	0.533329	0.0014563	0.0155612	0.92563
cg15132385	0.0293623	0.0312643	0.349956	-0.00851887	0.0176579	0.63057	-0.012017	0.0254353	0.637654
cg15132427	-0.0201027	0.0191964	0.297578	0.00348701	0.010842	0.748425	0.0128881	0.0156173	0.411238
cg15132440	0.000692003	0.0108896	0.94946	-0.0036332	0.00615041	0.556065	0.00194447	0.00885933	0.826731
cg15132471	0.0181499	0.0148885	0.22575	-0.00341657	0.00840898	0.685408	-0.00804223	0.0121127	0.508281
cg15132559	0.00484147	0.0032389	0.138183	-0.00282172	0.00182931	0.126175	-0.00228211	0.00263503	0.388568
cg15132565	-0.0322945	0.0269158	0.233096	0.0248255	0.0152019	0.105666	0.0221934	0.0218975	0.313312
cg15132611	0.00158559	0.0109404	0.885064	-0.00153359	0.00617908	0.804507	-0.00439734	0.00890063	0.622378
cg15132649	-0.00647838	0.0148278	0.663139	0.00583003	0.00837465	0.487981	0.00931956	0.0120632	0.441642
cg15132650	0.00495747	0.00251906	0.0518958	-0.000623443	0.00142275	0.66221	-0.000542592	0.0020494	0.791753
cg15132673	-0.0364658	0.0308801	0.240507	0.0286972	0.0174409	0.103093	0.0324763	0.0251227	0.199152
cg15132710	-0.00406482	0.0205504	0.843613	0.00283303	0.0116068	0.807676	-0.0112572	0.0167189	0.502329
cg15132789	-0.0044477	0.0176801	0.801904	-0.0117583	0.00998566	0.24184	-0.00326718	0.0143838	0.820786
cg15132841	-0.0152053	0.00839632	0.0732124	0.000513541	0.0047422	0.913986	0.00887222	0.00683089	0.197047
cg15132866	-0.0261908	0.0148099	0.0800962	0.000478018	0.00836459	0.954544	0.0273613	0.0120487	0.0253424
cg15132908	-0.00756076	0.0122029	0.536968	-0.00620067	0.00689216	0.370501	0.0119937	0.00992778	0.229916
cg15132922	0.00263961	0.00486874	0.588942	0.00015677	0.00274984	0.954653	-0.000654923	0.003961	0.869015
cg15132937	0.0191075	0.012357	0.12526	-0.00611304	0.0069792	0.38323	-0.0136069	0.0100532	0.17901
cg15132973	0.00211837	0.0188369	0.91069	0.00425006	0.010639	0.69041	0.00260539	0.0153249	0.865353
cg15133006	-0.00528969	0.0176832	0.76547	0.0184603	0.00998739	0.0675658	0.00749098	0.0143863	0.603749
cg15133018	0.0121855	0.00826179	0.143438	-0.00272227	0.00466622	0.560964	-0.00858947	0.00672144	0.204296
cg15133041	-0.0168122	0.0176196	0.342342	-0.00348809	0.00995145	0.726708	0.0171706	0.0143345	0.233865
cg15133043	0.0247477	0.0241164	0.307334	-0.0243626	0.0136208	0.0767652	-0.0196207	0.0196201	0.319759
cg15133049	0.00434803	0.00287315	0.133414	-0.000221626	0.00162274	0.891647	-0.00279944	0.00233747	0.233948
cg15133075	-0.00389256	0.00839456	0.643891	0.00107576	0.00474121	0.820978	-0.00598863	0.00682945	0.382695
cg15133098	-0.0201292	0.0259826	0.440372	-0.00665753	0.0146749	0.65107	-0.0140043	0.0211383	0.5092
cg15133133	0.00368269	0.00398989	0.358271	-0.000880507	0.00225347	0.696842	-0.000950594	0.003246	0.770256
cg15133201	-0.0136353	0.00927887	0.144901	0.000946283	0.00524066	0.857081	0.00367215	0.00754889	0.627734
cg15133208	0.00387815	0.0217452	0.85882	-0.0143322	0.0122816	0.246057	-0.00543774	0.017691	0.759211
cg15133225	0.00816945	0.0145664	0.576186	-0.00530879	0.00822705	0.52025	-0.00729299	0.0118506	0.53971
cg15133252	0.00104799	0.0227619	0.963371	-0.00779605	0.0128558	0.545636	0.00813823	0.0185181	0.661285
cg15133265	-0.0249239	0.0155632	0.112492	0.0136164	0.00879	0.124585	0.0164874	0.0126615	0.195911
cg15133266	0.000681256	0.00894777	0.939465	0.000755803	0.00505366	0.881423	-0.00236729	0.00727952	0.745724
cg15133301	0.000991839	0.00287391	0.730745	0.00113432	0.00162317	0.486314	0.00100008	0.00233809	0.669783
cg15133313	-0.00500331	0.00363689	0.172047	-0.00176617	0.0020541	0.391982	0.00558679	0.00295882	0.0619594
cg15133344	-0.0291962	0.0126151	0.0227341	0.00587816	0.00712493	0.411368	0.0178707	0.0102631	0.0847762
cg15133363	0.00191868	0.00267692	0.475234	0.000275491	0.00151191	0.855791	-0.00243037	0.00217783	0.267169
cg15133444	0.00306839	0.00338314	0.366649	-0.00109088	0.00191078	0.56937	-0.000782375	0.00275237	0.776815
cg15133448	0.00476899	0.0128778	0.711939	-0.00126685	0.00727334	0.862085	0.00455746	0.0104769	0.664517
cg15133477	-0.0216736	0.0147797	0.14573	0.00777861	0.00834751	0.353705	0.0121898	0.0120241	0.313187
cg15133512	-0.0111603	0.019834	0.574932	0.00911458	0.0112021	0.41782	0.00453238	0.0161361	0.779391
cg15133540	0.00102351	0.00392936	0.795043	-0.00018485	0.00221928	0.933789	0.00159604	0.00319676	0.618708
cg15133558	0.00592798	0.0219881	0.788035	0.00786991	0.0124188	0.527747	-0.00497089	0.0178886	0.78169
cg15133564	-0.0069684	0.0209179	0.739746	-0.00363039	0.0118143	0.759276	0.0122335	0.0170179	0.473937
cg15133570	0.0192455	0.0302692	0.526382	-0.0200158	0.0170959	0.244521	0.00138334	0.0246257	0.955317
cg15133578	0.0023446	0.0238617	0.921928	-0.00903259	0.013477	0.504292	-0.0131297	0.0194129	0.50042
cg15133711	-0.00935675	0.0163873	0.569323	0.0107351	0.00925548	0.248924	-0.00034738	0.013332	0.979266
cg15133732	0.0249162	0.020448	0.225952	-0.0119864	0.0115489	0.301879	-0.0273154	0.0166356	0.103798
cg15133734	0.0122296	0.0163002	0.454889	-0.00835654	0.00920629	0.366264	-0.00124451	0.0132612	0.925423
cg15133748	-0.00216724	0.00630613	0.73183	0.00148219	0.00356167	0.67821	-0.00320385	0.0051304	0.533761
cg15133790	-0.00314923	0.0101454	0.756908	-9.29074e-05	0.00573006	0.987097	-0.0030951	0.00825384	0.708479
cg15133801	-0.0386406	0.0302609	0.20465	0.0211331	0.0170912	0.219233	0.020067	0.0246189	0.416989
cg15133824	-0.00420337	0.00691714	0.544809	0.0017782	0.00390677	0.650002	0.00274168	0.00562749	0.627209
cg15133827	0.013311	0.0108539	0.222993	-0.00499961	0.00613023	0.416727	-0.0196502	0.00883027	0.0283525
cg15133882	-0.00529791	0.0254727	0.835673	0.00190315	0.0143868	0.895031	0.0058651	0.0207235	0.77776
cg15133917	0.00327779	0.020973	0.876129	0.00721622	0.0118455	0.543803	0.00639546	0.0170627	0.708604
cg15133953	-0.014796	0.131333	0.910531	-0.0507023	0.0741765	0.495881	0.0107787	0.106847	0.919852
cg15133963	0.00717643	0.00730075	0.328042	-0.00147918	0.00412343	0.720571	-0.0064202	0.00593958	0.282386
cg15134033	0.00402716	0.0143337	0.779335	-0.0157755	0.00809561	0.0541979	-0.000616145	0.0116613	0.95797
cg15134099	-0.0129264	0.00992118	0.195657	0.00924991	0.00560344	0.10199	0.00703885	0.00807144	0.385303
cg15134106	0.0863384	0.0618954	0.166197	-0.00484968	0.0349582	0.88995	-0.094888	0.0503555	0.0624793
cg15134120	-0.00106298	0.00448371	0.813092	-0.00144695	0.00253238	0.56905	0.000934047	0.00364775	0.79844
cg15134159	0.0391103	0.018545	0.037499	-0.00735235	0.0104741	0.484373	-0.0224623	0.0150874	0.139749
cg15134161	0.00558564	0.00793495	0.483146	-0.000422886	0.00448162	0.925016	-0.00371281	0.00645554	0.566518
cg15134164	0.0031014	0.0132437	0.815335	-0.00481507	0.00748	0.521257	-0.00321955	0.0107745	0.765717
cg15134168	0.0128905	0.0151281	0.396242	-0.0120423	0.00854427	0.161884	-0.0194273	0.0123076	0.117677
cg15134174	0.00619196	0.0083001	0.457447	0.00404855	0.00468786	0.389903	-0.00318248	0.0067526	0.638477
cg15134338	-0.00510301	0.0153497	0.74026	0.00706655	0.00866946	0.416987	-0.00035864	0.0124879	0.977147
cg15134353	0.0147951	0.015947	0.35581	-0.000407727	0.00900681	0.963985	-0.00578058	0.0129738	0.6569
cg15134409	-0.000681912	0.00929447	0.941663	0.0114293	0.00524947	0.0318648	-0.000782388	0.00756158	0.917802
cg15134438	0.0491351	0.0366994	0.183716	-0.0359614	0.0207277	0.0858936	-0.010518	0.0298571	0.725386
cg15134456	-0.000279096	0.0172594	0.987131	0.00700645	0.00974805	0.474003	0.00208716	0.0140415	0.882142
cg15134501	-0.000201989	0.00741385	0.97832	0.000423509	0.00418731	0.919645	0.00536698	0.00603159	0.375747
cg15134505	-0.0182295	0.0182526	0.320381	0.0375921	0.010309	0.000427848	0.0107267	0.0148495	0.471794
cg15134506	-0.00153953	0.0217148	0.943624	0.0140407	0.0122644	0.255065	0.000534673	0.0176662	0.975917
cg15134538	0.0166357	0.0153466	0.281024	-0.0147822	0.00866766	0.0912804	-0.00458949	0.0124853	0.71397
cg15134583	-0.0163224	0.0302697	0.59095	0.00130544	0.0170962	0.939289	-0.00209703	0.0246261	0.932312
cg15134628	0.000281678	0.00581167	0.961442	0.00142001	0.00328241	0.666246	-0.00138951	0.00472813	0.769469
cg15134649	0.000376295	0.00373041	0.919858	0.00178281	0.00210692	0.399521	0.000477941	0.0030349	0.875189
cg15134685	-0.00490917	0.0212884	0.818103	-0.0077176	0.0120236	0.522454	-0.000918864	0.0173193	0.957797
cg15134714	0.0181331	0.0174864	0.302295	-0.0188486	0.00987624	0.0592552	0.000629452	0.0142262	0.964798
cg15134777	-0.0196476	0.0150163	0.193791	0.00850134	0.00848112	0.318627	0.0184718	0.0122166	0.133746
cg15134787	-0.0174775	0.0343098	0.611616	0.0163926	0.019378	0.399646	-0.00263464	0.0279129	0.924994
cg15134799	-0.00488962	0.00726248	0.502359	0.000176121	0.00410181	0.965839	0.00232107	0.00590844	0.695291
cg15134801	0.00737662	0.0303516	0.808483	0.0217003	0.0171424	0.208557	-0.00367742	0.0246928	0.881917
cg15134829	-0.00949697	0.0208748	0.650153	0.0128564	0.01179	0.278191	0.00224327	0.0169829	0.895184
cg15134919	0.0271379	0.0288133	0.348585	-0.00988392	0.0162736	0.545018	-0.0124168	0.0234413	0.597521
cg15134988	0.0102158	0.0140453	0.468748	-0.0099377	0.0079327	0.213278	-3.95613e-05	0.0114266	0.997245
cg15135047	-0.013376	0.0471067	0.777047	-0.00662523	0.0266057	0.80387	-0.0255699	0.038324	0.50621
cg15135067	-0.0226276	0.0443727	0.611237	-0.0200591	0.0250615	0.425418	0.00267314	0.0360997	0.941122
cg15135088	-0.0143816	0.0189961	0.450818	0.0114233	0.0107289	0.289618	0.0170906	0.0154544	0.271489
cg15135093	-0.0128617	0.00973573	0.189552	0.00675725	0.00549869	0.222058	0.00770668	0.00792057	0.332951
cg15135113	-0.00508461	0.0179182	0.777187	0.00677328	0.0101201	0.504886	-0.00840948	0.0145775	0.565343
cg15135176	0.0332511	0.0531195	0.532791	0.014878	0.0300017	0.621072	-0.000131188	0.0432157	0.997584
cg15135194	0.0566816	0.0459086	0.219909	-0.0481895	0.025929	0.0660965	-0.0521925	0.0373493	0.165444
cg15135200	0.0093791	0.0101577	0.358095	0.00406564	0.00573704	0.480214	-0.00901135	0.00826389	0.278189
cg15135222	0.00617544	0.0100987	0.54228	0.00194673	0.00570371	0.733602	-0.00779887	0.00821588	0.344832
cg15135240	-0.00624822	0.0169769	0.713636	0.00141359	0.00958849	0.883099	0.0263982	0.0138117	0.0588887
cg15135241	-0.00283339	0.0122477	0.817532	-0.00326189	0.00691742	0.638298	0.000860334	0.00996416	0.93137
cg15135264	0.00415281	0.00710138	0.560034	-0.00341064	0.00401083	0.397198	-0.00347295	0.00577738	0.549142
cg15135286	0.0292049	0.0356113	0.414148	-0.00104215	0.0201131	0.958782	-0.014601	0.0289718	0.615411
cg15135365	0.0191985	0.009347	0.0426412	0.0037607	0.00527914	0.477928	-0.0119567	0.00760431	0.11909
cg15135422	0.0142913	0.0326532	0.662588	0.00411318	0.0184424	0.823977	0.00108248	0.0265652	0.96758
cg15135438	0.00650214	0.0105154	0.537784	-0.00806959	0.00593906	0.177351	0.00155939	0.00855489	0.855739
cg15135461	0.000287631	0.0110055	0.979203	-0.00223646	0.00621585	0.719771	-0.00330585	0.0089536	0.71276
cg15135580	-0.0547263	0.0184307	0.00375265	0.0155251	0.0104096	0.139062	0.0481153	0.0149944	0.00180137
cg15135595	0.00374595	0.00880701	0.671523	0.00056967	0.00497416	0.909055	-0.0026173	0.007165	0.715683
cg15135617	0.0182071	0.0122019	0.138873	0.000287443	0.0068916	0.966815	-0.0100006	0.00992697	0.316215
cg15135638	-0.00201203	0.00376377	0.594153	0.000946006	0.00212576	0.657287	-0.000186582	0.00306204	0.951536
cg15135657	-0.0150378	0.0345954	0.664753	0.00168341	0.0195393	0.931519	0.00238594	0.0281454	0.932616
cg15135710	-0.00795047	0.0319505	0.804007	0.000755264	0.0180455	0.966701	0.0126088	0.0259935	0.628706
cg15135773	0.00153643	0.0164165	0.925626	0.00110947	0.00927196	0.904998	-0.00744038	0.0133558	0.578735
cg15135803	0.0250792	0.0245302	0.309118	-0.0111929	0.0138545	0.421113	-0.0122896	0.0199567	0.539446
cg15135842	-0.00747925	0.00847596	0.379716	-0.000814143	0.00478718	0.865308	0.00468528	0.00689568	0.498453
cg15135914	-0.00369242	0.00295104	0.21383	0.0033892	0.00166673	0.0447114	0.00253315	0.00240084	0.293969
cg15135930	0.0101146	0.00917375	0.27292	-0.00151949	0.00518129	0.76994	-0.0104942	0.00746336	0.162861
cg15135990	0.0336718	0.0318597	0.293166	-0.0118925	0.0179942	0.510223	-0.0151118	0.0259197	0.561217
cg15135999	0.00456057	0.00613067	0.458721	0.00184145	0.00346257	0.596057	-0.00151449	0.00498765	0.762039
cg15136033	0.0115847	0.0311444	0.71072	0.00183112	0.0175902	0.917304	-0.00109603	0.0253378	0.965585
cg15136092	0.0110232	0.0676692	0.870934	0.0175486	0.0382192	0.647138	-0.00868243	0.0550527	0.875009
cg15136129	-0.0103913	0.0252223	0.681248	0.00315463	0.0142454	0.825204	-0.000277149	0.0205198	0.989251
cg15136153	-0.0397663	0.0331981	0.233865	-0.000803153	0.0187501	0.965921	0.0330808	0.0270086	0.223576
cg15136166	-0.0240716	0.0168503	0.156311	0.00946645	0.00951698	0.322336	0.0208918	0.0137087	0.130733
cg15136191	-0.0162827	0.0256397	0.526869	0.011768	0.0144812	0.418394	0.021043	0.0208594	0.315553
cg15136195	-0.00601327	0.0234328	0.798012	-0.00245961	0.0132347	0.85295	-0.00380442	0.0190639	0.842237
cg15136202	0.0128913	0.0407456	0.752384	0.00798414	0.0230129	0.729379	-0.00474022	0.0331489	0.886585
cg15136338	-0.00425014	0.0129031	0.742565	0.00190662	0.00728762	0.79416	-0.00190784	0.0104974	0.856159
cg15136398	-0.0103576	0.0122893	0.401384	0.00475773	0.00694091	0.494671	0.00696005	0.009998	0.487987
cg15136410	-0.0605522	0.0264348	0.0241281	0.0334937	0.0149303	0.0271264	0.0553524	0.0215062	0.0115568
cg15136424	0.0142767	0.010565	0.179702	0.00385999	0.00596705	0.519219	-0.00613151	0.00859521	0.477316
cg15136429	-0.00844264	0.0128571	0.512943	0.00736661	0.00726162	0.312862	0.000738287	0.01046	0.943874
cg15136492	0.00823739	0.01353	0.544051	0.0010709	0.0076417	0.888838	-0.0121255	0.0110075	0.273348
cg15136500	-0.00208694	0.0162813	0.898269	-0.00310453	0.00919559	0.736378	-0.00234423	0.0132458	0.859889
cg15136568	-0.0151004	0.0127386	0.238723	0.00742208	0.00719471	0.304798	0.0157019	0.0103636	0.132965
cg15136597	0.00636529	0.00478697	0.1867	-0.000572314	0.00270366	0.832795	-0.00304967	0.00389447	0.435471
cg15136600	0.00302732	0.00952748	0.751353	0.00630044	0.00538108	0.244498	0.000307585	0.00775115	0.968427
cg15136631	0.00181292	0.00255697	0.48	-0.000319157	0.00144417	0.825554	-0.00182915	0.00208024	0.381393
cg15136687	0.0253774	0.00986897	0.0116303	-0.00918799	0.00557395	0.102477	-0.0180676	0.00802896	0.0266656
cg15136742	0.0451141	0.0287824	0.12024	-0.0350885	0.0162562	0.0333334	-0.037231	0.0234161	0.115062
cg15136744	0.00622477	0.0239513	0.795492	-0.00411123	0.0135276	0.761837	-0.00869493	0.0194858	0.656423
cg15136797	-0.00858623	0.00362938	0.0199617	0.00131105	0.00204986	0.523939	0.0048296	0.00295271	0.105121
cg15136850	0.0141952	0.00951222	0.138831	-0.00140212	0.00537246	0.794653	-0.0128895	0.00773873	0.098989
cg15136870	0.0138446	0.0120418	0.253064	-0.00273129	0.00680118	0.68886	-0.00784127	0.00979673	0.425417
cg15136882	0.012155	0.0105162	0.250562	0.00353915	0.00593952	0.55264	-0.00444951	0.00855556	0.604186
cg15136913	-0.016352	0.0428743	0.703737	0.0184064	0.0242152	0.44901	0.0201151	0.0348807	0.565475
cg15136953	0.0200185	0.0211319	0.345809	-0.0230158	0.0119352	0.0567	-0.0114332	0.017192	0.507592
cg15136975	-0.00543941	0.0181541	0.765098	-0.00439072	0.0102533	0.669428	-0.00635499	0.0147694	0.667935
cg15137115	0.00785534	0.0386492	0.839363	-0.000122308	0.0218289	0.995541	0.00622985	0.0314433	0.843354
cg15137213	-0.0484353	0.0344947	0.163439	0.018954	0.0194824	0.333009	0.0180531	0.0280634	0.521534
cg15137232	-0.00198747	0.00269201	0.462104	0.00182923	0.00152043	0.231837	0.00116391	0.0021901	0.596315
cg15137282	0.00245565	0.0171578	0.886488	-0.00862818	0.00969063	0.375451	-0.00683605	0.0139588	0.62542
cg15137355	-0.0252052	0.0248917	0.313747	0.00694623	0.0140587	0.62235	0.0225237	0.0202508	0.268757
cg15137396	-0.00540625	0.0174936	0.757946	0.0010435	0.0098803	0.916104	0.00363143	0.014232	0.799135
cg15137408	0.0005939	0.0181762	0.974001	-0.00206167	0.0102659	0.84125	-0.00445163	0.0147874	0.76402
cg15137437	-0.00528549	0.0114146	0.644359	-0.00141879	0.00644693	0.826273	0.00905799	0.00928646	0.331765
cg15137445	0.00362467	0.00956786	0.705627	0.000242207	0.00540388	0.964341	-0.00738947	0.007784	0.344795
cg15137474	-0.0429952	0.0221738	0.0553765	0.0101781	0.0125237	0.418353	0.0319738	0.0180397	0.0794331
cg15137491	0.0552209	0.0295859	0.0649675	-0.0303149	0.01671	0.0727103	-0.0474104	0.0240698	0.0516956
cg15137566	-0.00748833	0.00997561	0.454653	-0.00223854	0.00563418	0.692	0.00476771	0.00811573	0.558242
cg15137594	-0.00507614	0.0114066	0.65729	0.00576415	0.00644242	0.37313	-0.00472769	0.00927995	0.611581
cg15137595	0.0353203	0.0285673	0.21927	-0.0153589	0.0161347	0.34348	-0.0142394	0.0232411	0.541507
cg15137643	0.00416699	0.00967648	0.667682	0.00517464	0.00546523	0.346055	-0.00376321	0.00787237	0.633695
cg15137675	0.00161213	0.00602549	0.789607	-0.00180978	0.00340317	0.596072	-0.00274112	0.00490208	0.577318
cg15137702	-0.0207316	0.0300317	0.491623	0.0219133	0.0169618	0.199422	0.0125228	0.0244325	0.609421
cg15137706	-0.0247906	0.0404248	0.541131	0.000693063	0.0228318	0.975845	-0.00122561	0.0328879	0.970349
cg15137734	0.000361666	0.0213139	0.986496	-0.00901165	0.012038	0.45589	-0.00972181	0.0173401	0.576311
cg15137838	0.0227401	0.0102222	0.0284032	-0.00162107	0.00577344	0.779471	-0.0140932	0.00831632	0.0933184
cg15137874	0.000169196	0.00813833	0.983455	-3.70009e-05	0.00459649	0.993594	0.000837175	0.00662099	0.899641
cg15137954	0.000628345	0.0445435	0.988774	0.022125	0.0251579	0.381312	-0.00481435	0.0362386	0.894583
cg15138109	-0.0155327	0.0203975	0.448188	0.00454878	0.0115204	0.693815	0.00817484	0.0165945	0.623381
cg15138113	-0.0400544	0.0272213	0.144377	0.0185936	0.0153745	0.229427	0.0193883	0.0221461	0.383457
cg15138115	0.0339117	0.0258105	0.191956	-0.0198154	0.0145777	0.177171	-0.0346161	0.0209983	0.102449
cg15138125	-0.00920344	0.0192804	0.634178	0.0032697	0.0108895	0.764613	0.00890995	0.0156857	0.571313
cg15138148	0.0052519	0.00844371	0.535393	-0.00564398	0.00476897	0.239482	-0.00589365	0.00686944	0.393012
cg15138186	0.00397129	0.0263566	0.880541	0.00599015	0.0148861	0.688266	0.0027394	0.0214426	0.898604
cg15138236	-0.00988405	0.00984953	0.318088	0.00274861	0.00556297	0.622347	0.00975991	0.00801315	0.226153
cg15138238	0.0112635	0.0422842	0.79051	-0.0132047	0.0238819	0.58158	-0.00440946	0.0344006	0.89827
cg15138245	0.0185456	0.00926764	0.0481462	-0.0108591	0.00523432	0.0406444	-0.0145718	0.00753975	0.0561652
cg15138246	0.00588811	0.00935817	0.530686	-0.00680929	0.00528545	0.200672	-0.00509921	0.00761341	0.504581
cg15138281	-0.00390522	0.0204735	0.84912	0.00239148	0.0115633	0.836583	0.00962633	0.0166564	0.564632
cg15138289	0.115587	0.0646721	0.0769841	-0.031498	0.0365265	0.390611	-0.0632159	0.0526145	0.232456
cg15138339	0.00504307	0.00803815	0.531862	0.00295398	0.00453991	0.516783	-0.00132167	0.00653949	0.840252
cg15138382	-0.000993026	0.0130441	0.939472	0.000709736	0.00736725	0.92345	-0.000420617	0.0106121	0.968464
cg15138390	0.00892023	0.0251597	0.723692	-0.0112867	0.0142101	0.428952	-0.00766374	0.0204688	0.708908
cg15138396	0.0143039	0.0270816	0.59857	-0.000203029	0.0152955	0.989436	-0.0145729	0.0220324	0.509888
cg15138473	-0.00188735	0.010012	0.850869	0.00900723	0.00565475	0.114412	-0.00305423	0.00814536	0.708497
cg15138543	0.0438863	0.0943512	0.642865	-0.000104213	0.0532891	0.998444	0.0474432	0.0767601	0.537962
cg15138570	-0.00462558	0.0218529	0.832805	-0.00760373	0.0123424	0.53928	0.00349994	0.0177786	0.844343
cg15138669	-0.00911834	0.0111476	0.41536	-0.00378913	0.00629609	0.548682	0.0165254	0.00906918	0.0714822
cg15138702	0.0397013	0.0138064	0.00494773	-0.00552359	0.00779777	0.480407	-0.0286683	0.0112323	0.0122452
cg15138708	0.00306227	0.0267941	0.909242	-0.00849473	0.0151332	0.575853	-0.00974261	0.0217985	0.655905
cg15138712	0.0147618	0.0146668	0.316663	0.00512716	0.00828374	0.537391	-0.0156468	0.0119323	0.192822
cg15138727	0.0239715	0.0234773	0.309744	-0.00384421	0.0132598	0.772495	-0.00757943	0.0191001	0.692358
cg15138819	0.00170906	0.00625934	0.785395	-0.00268693	0.00353525	0.449055	-0.000540587	0.00509233	0.915675
cg15138827	0.0159109	0.0117037	0.177115	0.000797632	0.00661017	0.904202	-0.0119631	0.00952159	0.21195
cg15138846	0.00675196	0.0239041	0.778186	-0.0105405	0.0135009	0.436848	-0.00743859	0.0194474	0.70292
cg15138902	-0.00281013	0.00836859	0.737744	0.0046219	0.00472654	0.330551	0.00288103	0.00680833	0.673103
cg15139008	-0.0118717	0.00764155	0.123512	0.00451461	0.00431591	0.298116	0.0102195	0.00621684	0.103413
cg15139034	-0.022065	0.0494552	0.656465	-0.00907241	0.0279321	0.746023	-0.0149263	0.0402346	0.711453
cg15139038	0.0143765	0.010336	0.167401	-0.0026175	0.00583771	0.654871	-0.0105757	0.0084089	0.211495
cg15139063	0.00809674	0.00529015	0.129107	0.00154621	0.00298785	0.605974	-0.0122967	0.00430384	0.00522059
cg15139101	-0.0548548	0.0322375	0.0920038	0.0308539	0.0182076	0.093334	0.0400687	0.026227	0.129792
cg15139153	0.0712111	0.0393371	0.0733175	-0.0461102	0.0222174	0.0405682	-0.0560082	0.032003	0.0832322
cg15139162	-0.0183014	0.0111129	0.102789	0.00791944	0.0062765	0.21003	0.00842886	0.00904096	0.353474
cg15139163	-0.061919	0.0491424	0.210665	0.0518374	0.0277554	0.0647989	0.045974	0.0399801	0.252975
cg15139179	0.0204018	0.0139306	0.146247	-0.00408122	0.00786791	0.605128	-0.0157923	0.0113333	0.166639
cg15139182	-0.0120694	0.0292917	0.681209	-0.00773537	0.0165438	0.641131	0.0084289	0.0238304	0.724321
cg15139222	0.00418139	0.00532968	0.434611	-0.00308975	0.00301018	0.307215	-0.00218488	0.004336	0.615467
cg15139244	0.00947636	0.0106894	0.377509	-0.00525249	0.00603733	0.386426	0.00111065	0.00869645	0.898637
cg15139248	0.00263443	0.00326047	0.421054	0.000804063	0.0018415	0.663336	0.000110796	0.00265258	0.966768
cg15139254	-0.0138963	0.0234827	0.55537	0.0156458	0.0132629	0.240991	0.00810751	0.0191046	0.672222
cg15139258	-0.00205123	0.00791682	0.796103	0.00622978	0.00447138	0.166694	0.00093232	0.00644078	0.885204
cg15139452	0.0251749	0.0355419	0.48043	0.0126021	0.0200739	0.531605	-0.0217794	0.0289154	0.453128
cg15139473	0.00167077	0.038038	0.965055	-0.00270817	0.0214837	0.899945	0.00270116	0.0309461	0.930622
cg15139482	-0.00590108	0.00951262	0.536472	-0.00039201	0.00537268	0.941984	0.00210717	0.00773906	0.785982
cg15139588	0.00455978	0.0036398	0.213275	-0.000550924	0.00205574	0.789268	-0.00426275	0.00296118	0.153184
cg15139596	-0.00983416	0.0319622	0.758978	-0.00587682	0.0180521	0.74546	-0.00869315	0.026003	0.738858
cg15139637	0.0224442	0.0373936	0.549748	-0.0336652	0.0211197	0.114152	-0.0266942	0.0304218	0.382379
cg15139641	0.00276526	0.0233297	0.905891	-0.0109652	0.0131765	0.40733	0.00626143	0.01898	0.742183
cg15139644	-0.0107864	0.00807358	0.184639	0.00557972	0.00455992	0.224021	0.00811689	0.00656832	0.2195
cg15139660	0.011154	0.0106292	0.296588	-0.00647631	0.00600335	0.283333	-0.0034986	0.0086475	0.686668
cg15139668	0.0121362	0.00599795	0.0457565	-0.00302845	0.00338761	0.373525	-0.00944434	0.00487967	0.0558179
cg15139685	-0.00189469	0.00411504	0.646227	0.00356259	0.00232416	0.128534	-0.00120466	0.00334782	0.719745
cg15139720	-0.0130712	0.0157129	0.407501	0.012769	0.00887455	0.153384	0.00611957	0.0127833	0.633207
cg15139737	0.00635165	0.00399049	0.114673	-0.00158355	0.00225381	0.483964	-0.00415551	0.00324649	0.203566
cg15139745	-0.00414149	0.00510987	0.419623	0.000719416	0.00288603	0.80367	0.00221495	0.00415717	0.595377
cg15139857	-0.0306026	0.0187258	0.105415	0.0143403	0.0105762	0.178247	0.0229062	0.0152345	0.135906
cg15139906	-0.00444316	0.0031938	0.16732	-0.000237441	0.00180384	0.895546	0.00533878	0.00259833	0.0425698
cg15139930	0.0164579	0.0190427	0.389556	-0.00639186	0.0107552	0.55368	-0.00089147	0.0154924	0.95423
cg15139949	-0.00144858	0.00979256	0.882705	-0.00182073	0.00553079	0.742708	0.00318621	0.00796681	0.690075
cg15139965	0.028908	0.0440583	0.513277	0.0195081	0.0248839	0.434952	-0.017465	0.035844	0.627168
cg15140117	0.00263572	0.0145416	0.856542	-0.000952301	0.00821302	0.907929	-0.00272946	0.0118304	0.818017
cg15140236	0.0220594	0.0139898	0.118058	-0.0014776	0.00790137	0.852043	-0.0133637	0.0113815	0.243175
cg15140246	-0.0153954	0.0226189	0.497703	0.00767223	0.012775	0.549517	0.0142806	0.0184018	0.439592
cg15140250	-0.00574848	0.00441334	0.19579	0.00500639	0.00249263	0.0473445	0.000693234	0.0035905	0.8473
cg15140258	-0.00456108	0.0154709	0.768757	0.00550044	0.00873787	0.53049	-0.0167834	0.0125864	0.185474
cg15140322	-0.00208446	0.0118951	0.861255	-0.000210504	0.0067183	0.975068	0.00412357	0.00967735	0.670965
cg15140323	-0.00779965	0.02478	0.753616	-0.00481759	0.0139956	0.731417	-0.00158012	0.0201599	0.937686
cg15140465	-0.00537281	0.0138908	0.699752	-0.00748219	0.00784548	0.342585	-0.00241073	0.011301	0.831521
cg15140557	0.0670876	0.0426411	0.11887	-0.0451033	0.0240835	0.0640786	-0.0580913	0.034691	0.097214
cg15140562	-0.00219914	0.0254672	0.931363	0.0161382	0.0143838	0.264614	0.00102322	0.020719	0.960712
cg15140571	0.00525586	0.0131171	0.689521	-0.013818	0.00740846	0.0651492	-0.00510887	0.0106715	0.633189
cg15140579	-0.023169	0.0118465	0.0533392	0.011787	0.00669082	0.0812435	0.0190128	0.00963777	0.0513428
cg15140582	-0.0121629	0.0354419	0.732199	-0.00991594	0.0200174	0.621451	-0.0065453	0.028834	0.820897
cg15140619	0.00784366	0.00710081	0.272031	-0.00595881	0.0040105	0.140542	-0.00717741	0.00577691	0.217042
cg15140634	0.00444853	0.00887074	0.617156	0.000765197	0.00501015	0.878926	-0.00175391	0.00721685	0.80849
cg15140721	-0.03238	0.0373943	0.388656	-0.0204049	0.0211201	0.336355	-0.00239842	0.0304224	0.937323
cg15140722	-0.00348739	0.0105093	0.74072	0.00727189	0.0059356	0.223463	-0.00951659	0.00854991	0.268404
cg15140743	-0.000991176	0.0116668	0.932469	0.00386088	0.00658934	0.55927	-0.00191903	0.00949159	0.840194
cg15140774	-0.00992866	0.0211093	0.639154	0.00519312	0.0119225	0.664103	-0.00248783	0.0171736	0.885116
cg15140775	-0.0135496	0.0393026	0.731021	-0.00994229	0.0221979	0.655219	-0.010682	0.0319749	0.739038
cg15140798	-0.0418269	0.0205726	0.0447427	0.0278443	0.0116193	0.0184549	0.022288	0.016737	0.18606
cg15140807	-5.65193e-05	0.00681876	0.993403	-0.00387316	0.00385121	0.317036	0.000361127	0.00554745	0.948229
cg15140822	-0.00813148	0.00409313	0.049757	0.00231727	0.00231178	0.318631	0.00787739	0.00332999	0.0199702
cg15140826	0.0246924	0.0629605	0.695771	0.0184049	0.0355598	0.60592	-0.0153015	0.0512219	0.765779
cg15140847	-0.00015803	0.00719352	0.982518	0.0019671	0.00406287	0.629349	-0.000458461	0.00585234	0.937719
cg15140902	0.0301024	0.0323258	0.354029	-0.0389863	0.0182575	0.0352241	-0.026205	0.0262989	0.321495
cg15140943	-0.00234988	0.0138809	0.865918	0.00484949	0.00783985	0.537635	0.00756565	0.0112929	0.504466
cg15140963	0.00285034	0.00281149	0.313166	-0.000363851	0.00158792	0.81924	-0.00336479	0.00228731	0.144476
cg15140981	-0.0213585	0.0208317	0.307751	0.0102213	0.0117656	0.387109	0.0208849	0.0169477	0.220781
cg15140996	-0.00807037	0.0109857	0.464322	0.00469498	0.00620467	0.451055	-0.00132297	0.00893749	0.882627
cg15141005	-0.00153231	0.0123131	0.901217	-0.000270368	0.00695439	0.969067	0.00342197	0.0100174	0.733382
cg15141171	0.00545659	0.00962537	0.572081	0.00251898	0.00543636	0.644135	-0.00221463	0.00783079	0.777919
cg15141173	0.00822771	0.00944929	0.386034	0.00115305	0.00533692	0.829397	-0.00504406	0.00768754	0.513275
cg15141179	-0.011577	0.0150246	0.442838	-0.00548447	0.00848585	0.519591	0.00922047	0.0122234	0.45246
cg15141195	0.000124733	0.016427	0.993957	-0.00439318	0.00927791	0.636902	-0.00666303	0.0133643	0.6192
cg15141197	-0.0289823	0.0372325	0.4382	0.0104189	0.0210287	0.621385	0.00266783	0.0302908	0.929997
cg15141204	-0.00557993	0.00955863	0.560724	-0.00230482	0.00539867	0.670371	0.0106067	0.00777649	0.175711
cg15141207	-0.00257172	0.00284353	0.367996	-0.000237258	0.00160601	0.882859	0.0026958	0.00231337	0.246722
cg15141216	-0.0245328	0.0242181	0.313557	0.00861318	0.0136783	0.530358	0.0218403	0.0197028	0.270365
cg15141217	0.00893229	0.0316833	0.778596	0.00800611	0.0178946	0.65557	-0.00188542	0.0257761	0.941839
cg15141238	-0.0167271	0.00746787	0.0273583	0.00914935	0.00421782	0.032485	0.00946758	0.00607554	0.122383
cg15141267	-0.0219429	0.019502	0.263269	0.00545257	0.0110147	0.621689	0.0124965	0.015866	0.432816
cg15141371	0.0018239	0.0100791	0.856774	0.00448627	0.00569263	0.43255	-0.00404043	0.00819993	0.623299
cg15141378	0.00332316	0.0480732	0.945029	0.0132562	0.0271515	0.626478	-0.0103461	0.0391103	0.791923
cg15141379	-0.00428108	0.00542364	0.431821	0.000116264	0.00306325	0.969801	0.00179462	0.00441244	0.685102
cg15141423	0.00396786	0.0116768	0.734728	0.00332829	0.00659498	0.614924	0.00596352	0.00949971	0.531622
cg15141434	-0.00664674	0.0117712	0.573595	-0.00203508	0.00664833	0.760175	0.015335	0.00957656	0.112528
cg15141467	-0.00706647	0.018843	0.708457	0.00763617	0.0106424	0.474759	-0.00685465	0.0153298	0.655757
cg15141592	0.00722369	0.00566958	0.205636	-0.00446663	0.00320215	0.166204	-0.00361324	0.00461252	0.435308
cg15141679	0.0183797	0.0164223	0.265795	-0.00759028	0.00927522	0.415149	-0.0125598	0.0133605	0.349491
cg15141702	-0.0139849	0.0140592	0.322325	0.0132073	0.00794054	0.0994515	0.0168919	0.0114379	0.142927
cg15141708	0.00237785	0.0169384	0.888646	-0.00324231	0.00956675	0.735399	-0.00616966	0.0137804	0.655348
cg15141760	-0.00516309	0.0310424	0.868245	0.00689143	0.0175326	0.695126	0.0103231	0.0252547	0.683609
cg15141766	0.0215801	0.0195361	0.272027	0.00976693	0.0110339	0.378229	-0.0206139	0.0158937	0.197681
cg15141773	0.0122889	0.0190244	0.51982	-0.00439267	0.0107449	0.683568	-0.0218677	0.0154775	0.160861
cg15141853	-0.00865223	0.0449618	0.8478	0.0323846	0.0253942	0.205226	0.0142726	0.036579	0.697246
cg15141863	0.00415138	0.0266291	0.876435	-0.00193875	0.01504	0.897696	-0.00904654	0.0216643	0.677168
cg15141868	0.0552077	0.0339313	0.106939	-0.0130299	0.0191642	0.498166	-0.05518	0.027605	0.0483873
cg15141985	0.000462606	0.0144749	0.97457	-0.00816686	0.00817535	0.320274	0.00246795	0.0117761	0.834437
cg15142042	-0.0200905	0.0186099	0.28299	0.0234553	0.0105108	0.0279234	0.00887188	0.0151402	0.559236
cg15142116	-0.0141609	0.0275327	0.608179	0.00890881	0.0155503	0.568024	0.00595162	0.0223994	0.791025
cg15142192	0.0339411	0.0305304	0.268981	-0.0323625	0.0172434	0.0635197	-0.0324345	0.0248382	0.194667
cg15142214	0.0243286	0.0124135	0.0528544	-0.00442656	0.0070111	0.529272	-0.0245868	0.0100991	0.0167193
cg15142222	0.0169325	0.0143146	0.239716	-0.0110663	0.00808481	0.174198	-0.0133929	0.0116457	0.252933
cg15142278	-0.0224517	0.0144145	0.122556	0.00695233	0.00814122	0.395206	0.0170321	0.011727	0.14959
cg15142279	-0.0317404	0.0231223	0.172974	0.00374351	0.0130594	0.774983	0.0106553	0.0188113	0.572395
cg15142311	-0.00988681	0.0288306	0.732387	-0.00625847	0.0162834	0.701554	0.0187301	0.0234553	0.426487
cg15142312	0.0396845	0.0220605	0.0751133	-0.0245652	0.0124597	0.0514778	-0.0199334	0.0179475	0.269437
cg15142335	0.0191903	0.0182903	0.296663	0.00726565	0.0103303	0.483514	-0.00680777	0.0148802	0.648321
cg15142353	0.00981559	0.0101615	0.336445	0.00591934	0.0057392	0.304898	-0.0107539	0.008267	0.196369
cg15142363	0.00943177	0.00749071	0.210974	-0.00474863	0.00423072	0.264428	-0.00355793	0.00609412	0.560676
cg15142430	-0.041247	0.0306576	0.181598	0.0368346	0.0173153	0.0359059	0.0216905	0.0249417	0.386618
cg15142477	-0.00172416	0.021171	0.935258	-0.000484058	0.0119573	0.967791	0.00130949	0.0172238	0.939552
cg15142485	0.00383093	0.00437157	0.382995	-0.00155296	0.00246904	0.530829	-0.00077931	0.00355652	0.827011
cg15142488	-0.0126672	0.00893727	0.159552	0.00574573	0.00504773	0.257779	0.00208519	0.00727098	0.774884
cg15142519	0.010071	0.00941753	0.287522	0.00602197	0.00531898	0.260327	-0.00892364	0.0076617	0.246965
cg15142550	-0.0101619	0.0194848	0.603174	-0.0011548	0.0110049	0.916642	-0.00463017	0.015852	0.770837
cg15142587	-0.0284803	0.0237371	0.233101	0.0150985	0.0134066	0.262832	0.0174481	0.0193115	0.368471
cg15142694	-0.0241634	0.0299258	0.421365	0.0012478	0.0169019	0.9413	0.00806583	0.0243463	0.741129
cg15142796	0.0176502	0.0107966	0.105299	-0.00465033	0.00609785	0.447523	-0.0124467	0.00878362	0.159644
cg15142819	0.0056212	0.0422023	0.894311	0.0108108	0.0238357	0.651152	0.0109764	0.034334	0.749879
cg15142841	-0.0885021	0.0321006	0.00695805	0.0298792	0.0181303	0.10255	0.0458788	0.0261157	0.0820836
cg15142878	-0.0305504	0.023698	0.200378	0.0136513	0.0133845	0.310273	0.0219817	0.0192796	0.257002
cg15142890	0.00205779	0.00925651	0.824538	0.00211262	0.00522803	0.687023	-0.00451541	0.0075307	0.550156
cg15142913	0.0102687	0.0205068	0.617673	0.0230955	0.0115821	0.0489239	-0.0242317	0.0166834	0.149573
cg15142938	-0.00455175	0.00494799	0.359873	0.00225745	0.0027946	0.421167	0.00170811	0.00402547	0.672259
cg15143006	0.00838821	0.011615	0.471898	0.00856523	0.00656009	0.194726	-0.00582767	0.00944945	0.538849
cg15143024	-0.00457337	0.00749783	0.543301	0.000705436	0.00423474	0.868041	0.00393958	0.00609991	0.519892
cg15143068	-0.0141955	0.0333626	0.671412	-0.00811105	0.018843	0.667811	-0.00310341	0.0271423	0.909204
cg15143070	0.00542076	0.0033446	0.108285	-0.00126544	0.00188902	0.504501	-0.00350206	0.00272102	0.201113
cg15143115	-0.0082048	0.0199885	0.682353	0.017727	0.0112894	0.119585	0.000186938	0.0162618	0.990851
cg15143140	0.0231443	0.0370775	0.533938	-0.0216362	0.0209412	0.30406	-0.0163677	0.0301647	0.588629
cg15143202	0.0344719	0.0214575	0.111377	-0.0269792	0.0121191	0.0282933	-0.0196021	0.0174569	0.264229
cg15143233	-0.0106897	0.00920583	0.248384	0.00187415	0.00519941	0.719283	0.0131277	0.00748946	0.0827595
cg15143268	0.00167022	0.0134399	0.901354	0.000398432	0.0075908	0.958246	0.00407657	0.0109341	0.710081
cg15143275	-0.00862292	0.0120775	0.476945	-0.00345682	0.0068213	0.613456	0.0102076	0.00982571	0.301422
cg15143370	0.0304438	0.0240385	0.208349	-0.020657	0.0135768	0.131358	-0.0324359	0.0195567	0.100402
cg15143447	0.000362438	0.00933488	0.969108	-0.00220259	0.0052723	0.677031	-0.00598851	0.00759446	0.432286
cg15143545	0.0162425	0.0109613	0.141599	-0.000687652	0.00619087	0.911784	-0.0107233	0.00891761	0.232074
cg15143643	-0.0122578	0.0183826	0.506456	0.00449832	0.0103824	0.665775	0.0148847	0.0149553	0.322052
cg15143691	0.0211688	0.0247268	0.394026	-0.0164319	0.0139656	0.242205	-0.00812029	0.0201166	0.687342
cg15143698	0.00640342	0.00369844	0.0865304	-0.00268052	0.00208886	0.202433	-0.0020298	0.00300889	0.501517
cg15143702	0.0270891	0.0507944	0.595028	0.00917159	0.0286884	0.749879	-0.0144146	0.0413241	0.727974
cg15143723	-0.00446745	0.0186332	0.811019	-0.0072652	0.010524	0.491606	0.00444749	0.0151592	0.769847
cg15143725	0.0256334	0.0244346	0.296729	-0.0054431	0.0138005	0.694134	-0.0136347	0.0198789	0.494403
cg15143752	0.00862664	0.00992764	0.386997	-0.000567866	0.00560708	0.919538	-0.00331658	0.0080767	0.682236
cg15143788	-0.0056142	0.0313269	0.85814	-0.00332932	0.0176933	0.851133	-0.00804037	0.0254862	0.753069
cg15143809	0.0186725	0.0126985	0.144644	-0.00160287	0.00717207	0.823621	-0.0084611	0.010331	0.414772
cg15143833	0.00142486	0.0039764	0.720868	0.000996528	0.00224585	0.658224	0.000709995	0.00323503	0.82674
cg15143895	-0.00443091	0.0112322	0.694082	0.0123169	0.0063439	0.0550647	-0.00480042	0.00913804	0.600545
cg15143914	0.0394531	0.0420275	0.350169	-0.00696309	0.0237369	0.769879	-0.0244923	0.0341917	0.475496
cg15143938	0.0211629	0.0154537	0.173993	-0.0154637	0.00872819	0.0795524	-0.0117255	0.0125725	0.3533
cg15143998	-0.0129259	0.0161953	0.426728	0.0130238	0.00914704	0.157672	-0.00126733	0.0131758	0.923569
cg15144016	-0.00829774	0.00781619	0.291022	0.0056964	0.00441455	0.199958	0.00176625	0.00635891	0.781782
cg15144058	0.0125572	0.0144976	0.388522	-0.00478228	0.00818818	0.560531	-0.0116413	0.0117946	0.326072
cg15144068	0.0176089	0.0156799	0.264173	0.00174105	0.00885595	0.84455	-0.0150151	0.0127565	0.242026
cg15144110	-0.0132947	0.0246307	0.590587	0.0106519	0.0139113	0.445696	0.0158413	0.0200385	0.431119
cg15144116	0.00544713	0.0261658	0.835523	-0.0130721	0.0147783	0.378568	0.00320833	0.0212874	0.88051
cg15144123	0.0129022	0.0310076	0.678248	0.0054885	0.0175129	0.754645	0.00176464	0.0252264	0.944374
cg15144149	0.00167294	0.0205915	0.935414	-0.00662819	0.01163	0.570035	-0.000540031	0.0167524	0.974349
cg15144153	0.0094565	0.0179263	0.599024	-0.00304371	0.0101247	0.764339	0.000631614	0.0145841	0.965544
cg15144156	-0.0033485	0.00243057	0.171446	0.000730663	0.00137278	0.595756	0.000828106	0.00197741	0.676291
cg15144176	0.00536414	0.0259155	0.83645	-0.00685835	0.0146369	0.640422	0.00525855	0.0210837	0.803563
cg15144200	-0.00834579	0.0124265	0.503411	0.00497484	0.00701844	0.480116	0.00705153	0.0101097	0.487139
cg15144237	0.0427623	0.035249	0.227989	-0.0302443	0.0199085	0.13194	-0.0364303	0.0286771	0.206963
cg15144319	-0.00295961	0.00929868	0.750948	0.00486035	0.00525185	0.357003	-0.00122216	0.00756501	0.871989
cg15144378	-0.0149978	0.00932495	0.110976	-8.12335e-05	0.00526669	0.987725	0.00995558	0.00758638	0.192485
cg15144391	0.0394589	0.0585957	0.502272	-0.000346576	0.0330946	0.991666	-0.0587353	0.047671	0.22086
cg15144397	-0.0202783	0.0195895	0.30314	-0.0118492	0.011064	0.286816	0.00926547	0.0159371	0.562322
cg15144453	0.00159835	0.0157841	0.919549	0.00749755	0.00891481	0.402383	-0.00676623	0.0128413	0.599446
cg15144467	-0.0200504	0.040506	0.621709	-0.00469	0.0228776	0.837994	-0.00318796	0.032954	0.923131
cg15144517	0.0025508	0.00644739	0.693236	-0.000870847	0.00364146	0.81149	-0.000427257	0.00524532	0.935246
cg15144591	-0.00333813	0.00295736	0.261758	0.000164482	0.0016703	0.921757	0.000432691	0.00240598	0.85765
cg15144592	-0.0201804	0.0385859	0.602156	-0.00484136	0.0217932	0.824659	0.00380871	0.0313919	0.90368
cg15144631	0.00457366	0.0214377	0.8315	0.00271321	0.0121079	0.823157	0.00937725	0.0174408	0.59203
cg15144695	-0.00647633	0.00845118	0.445326	-0.00482534	0.00477319	0.314542	-0.00114954	0.00687552	0.867563
cg15144697	0.00336875	0.00500966	0.502879	-0.00275185	0.00282943	0.333157	-0.00150932	0.00407564	0.711938
cg15144773	-0.000114621	0.0116186	0.992149	0.00790382	0.00656215	0.231314	-0.00186114	0.00945242	0.844317
cg15144793	0.00436518	0.00311668	0.164495	-0.00215227	0.00176028	0.224382	-0.00141081	0.00253559	0.579205
cg15144817	-0.013574	0.0113222	0.233462	-0.00701205	0.0063947	0.27553	0.00970956	0.00921122	0.294428
cg15144825	0.00719126	0.00999339	0.473483	0.00357519	0.00564422	0.527931	-0.00602062	0.00813019	0.460751
cg15144888	0.0110572	0.0109563	0.315357	-0.00373085	0.00618806	0.547961	-0.00756743	0.00891356	0.397962
cg15144898	-0.0442006	0.016188	0.00750046	0.0224495	0.00914293	0.0158343	0.031043	0.0131699	0.0204058
cg15144928	0.00143665	0.0132161	0.913659	-0.00135433	0.00746438	0.856397	0.00158771	0.010752	0.882909
cg15144984	-0.0105273	0.0383467	0.784255	-0.0249846	0.0216581	0.251473	0.000564208	0.0311973	0.985608
cg15145018	0.0120455	0.0105134	0.254701	-0.0125877	0.00593794	0.0365428	-0.0127936	0.00855328	0.137932
cg15145145	-0.0211963	0.0131606	0.110487	-0.000316866	0.00743306	0.966084	0.0157073	0.0107069	0.145572
cg15145174	-0.0176545	0.00909867	0.0552125	0.00477561	0.00513888	0.355012	0.00667111	0.00740228	0.369679
cg15145239	-0.0230255	0.0229085	0.317321	0.00697187	0.0129386	0.591218	0.00685203	0.0186374	0.713927
cg15145250	0.0172127	0.0164177	0.297021	-0.000784914	0.00927263	0.932714	-0.0265877	0.0133567	0.0493117
cg15145296	-0.0472389	0.0670114	0.482521	-0.0338615	0.0378477	0.373153	0.0151491	0.0545176	0.781694
cg15145341	0.0555793	0.0294459	0.0620517	-0.0254343	0.0166309	0.129402	-0.0429531	0.023956	0.0760571
cg15145353	-0.00739863	0.00965457	0.44532	0.00334522	0.00545286	0.54098	0.00723157	0.00785454	0.359475
cg15145363	-0.0350225	0.0227236	0.126482	0.00580959	0.0128342	0.65179	0.0114189	0.018487	0.538225
cg15145453	-0.0241863	0.0214178	0.261544	0.00721987	0.0120967	0.551985	0.0207309	0.0174246	0.237019
cg15145618	0.00640028	0.023083	0.782155	0.00745313	0.0130372	0.568846	2.07398e-05	0.0187793	0.999121
cg15145672	-0.0652715	0.0256746	0.0125803	0.0305908	0.0145009	0.0374426	0.0457783	0.0208878	0.0307749
cg15145693	0.00561036	0.00388054	0.151433	-0.000655774	0.00219171	0.765416	-0.00123607	0.00315704	0.696256
cg15145715	0.0628226	0.0251782	0.0142628	-0.0277018	0.0142205	0.0542738	-0.0404325	0.0204839	0.0512124
cg15145767	0.00658664	0.0327545	0.841044	-0.00308452	0.0184996	0.867923	0.0097322	0.0266476	0.715735
cg15145775	0.02288	0.021762	0.295672	-0.00937771	0.0122911	0.447314	-0.033341	0.0177046	0.0626412
cg15145868	0.0287923	0.0148685	0.0556917	-0.0132109	0.00839766	0.118903	-0.0204583	0.0120964	0.0939616
cg15145872	0.00912535	0.0125911	0.470335	-0.0142728	0.00711139	0.0474999	-0.00724354	0.0102436	0.481164
cg15145873	0.00136706	0.00284707	0.632181	-0.00191033	0.00160801	0.237702	0.000824941	0.00231625	0.722491
cg15145908	-0.00118343	0.0111958	0.916034	0.00722037	0.00632335	0.256296	-0.000261818	0.00910845	0.977127
cg15145909	-0.0080884	0.0102861	0.433563	0.00216862	0.00580953	0.709741	0.00967585	0.00836832	0.25039
cg15145965	-0.00592835	0.0114329	0.605255	0.00541133	0.00645726	0.404057	0.00301235	0.00930133	0.746733
cg15145978	0.0115098	0.00770027	0.1382	0.00284293	0.00434908	0.514845	-0.0106729	0.00626461	0.0916095
cg15145985	0.0149345	0.0202772	0.463175	0.00539149	0.0114525	0.638851	0.000448825	0.0164967	0.97835
cg15146004	-0.00191569	0.00232461	0.411888	9.56665e-05	0.00131293	0.942062	0.000598175	0.0018912	0.752452
cg15146033	-0.0026474	0.00329336	0.423423	0.000747226	0.00186008	0.688766	0.00253204	0.00267934	0.34697
cg15146039	0.0189587	0.0112599	0.0954162	-0.000393106	0.00635956	0.950837	-0.0156353	0.0091606	0.0910264
cg15146076	-0.00869489	0.0124062	0.485056	-0.00178587	0.00700694	0.799356	-4.41976e-05	0.0100931	0.996515
cg15146077	-0.0645953	0.0244124	0.00948934	0.0112928	0.013788	0.414754	0.0329245	0.0198609	0.100564
cg15146083	8.84454e-05	0.0133848	0.994741	0.00629156	0.00755966	0.407289	0.00383012	0.0108893	0.725793
cg15146122	0.0108697	0.0160119	0.498834	0.00313544	0.00904345	0.729554	-0.00548691	0.0130266	0.674525
cg15146125	-0.00344165	0.0184984	0.852789	-0.00736034	0.0104478	0.482801	0.000415504	0.0150495	0.97803
cg15146128	0.0064229	0.00476336	0.180639	0.00176891	0.00269032	0.512395	-0.0065323	0.00387526	0.0950466
cg15146200	0.00270327	0.0264071	0.918673	-0.0160347	0.0149146	0.284969	0.011627	0.0214837	0.589595
cg15146207	-0.0019334	0.0304775	0.949548	-0.00772166	0.0172136	0.654725	0.0157372	0.0247952	0.52711
cg15146222	0.00609638	0.0104334	0.560351	0.00481513	0.00589271	0.415834	-0.00339973	0.00848813	0.68964
cg15146384	0.00385539	0.020523	0.851377	-0.00815916	0.0115913	0.483161	0.00714423	0.0166966	0.669674
cg15146396	0.00120679	0.0123751	0.922515	0.0128191	0.00698942	0.0696773	-0.0048264	0.0100679	0.632732
cg15146441	0.00946454	0.0393133	0.810254	-0.0043306	0.022204	0.845768	0.00210571	0.0319836	0.947642
cg15146452	-0.00245233	0.00790764	0.757127	-0.00171309	0.0044662	0.702129	0.000285485	0.00643332	0.964695
cg15146462	-0.11198	0.0526709	0.0360129	-0.00657699	0.0297483	0.825484	0.0406706	0.0428508	0.344893
cg15146467	-0.0337752	0.0195886	0.0878196	0.0183328	0.0110635	0.100709	0.023885	0.0159364	0.137149
cg15146515	-0.00528441	0.0130888	0.687288	-0.00582936	0.00739252	0.43228	0.0017233	0.0106485	0.871769
cg15146556	-0.00242824	0.00171932	0.161022	0.000648287	0.000971064	0.505955	0.00147763	0.00139877	0.293392
cg15146567	-0.0195276	0.017427	0.265224	0.0159882	0.0098427	0.10751	0.0171101	0.0141779	0.230407
cg15146620	-0.0305045	0.0356416	0.394159	-0.00435569	0.0201302	0.829145	0.0167269	0.0289965	0.565357
cg15146621	-0.000164638	0.00513217	0.974474	-0.00126319	0.00289863	0.663948	0.00486476	0.00417531	0.246797
cg15146625	0.0202267	0.0277692	0.468114	-0.000324049	0.0156839	0.983558	-0.00110581	0.0225918	0.961061
cg15146720	-0.00215351	0.00472073	0.64927	0.000525942	0.00266625	0.844033	0.00317715	0.00384058	0.410102
cg15146813	0.000824243	0.0074265	0.911854	-0.0039019	0.00419446	0.354527	-0.00036084	0.00604188	0.952498
cg15146834	0.0108837	0.00489334	0.0284311	-0.00492614	0.00276374	0.0777773	-0.00691537	0.00398101	0.0855133
cg15146859	0.0057099	0.00436128	0.19352	-0.00123449	0.00246323	0.617379	-0.00711071	0.00354815	0.0478237
cg15146906	0.000147455	0.00393946	0.970218	0.00391459	0.00222499	0.0816349	-0.00432698	0.00320498	0.1801
cg15146949	-0.0181939	0.0134491	0.179232	0.00751969	0.00759597	0.324633	0.00193534	0.0109416	0.859968
cg15146966	0.00241875	0.00276243	0.383395	5.897e-05	0.00156021	0.969927	-0.000530069	0.0022474	0.814034
cg15147023	-0.011299	0.0137424	0.412958	4.84236e-06	0.00776164	0.999503	0.0135778	0.0111802	0.227494
cg15147031	0.00638564	0.0113287	0.574266	0.00913897	0.00639839	0.156378	-0.0147894	0.00921653	0.111788
cg15147043	-0.0352464	0.0301268	0.244865	0.0110419	0.0170155	0.517898	0.00957498	0.0245099	0.696898
cg15147060	0.00837746	0.00435753	0.0574433	0.000213079	0.00246111	0.931183	-0.00341732	0.0035451	0.33744
cg15147084	-0.00164339	0.00396906	0.679742	0.00337392	0.0022417	0.135522	0.00198717	0.00322905	0.539715
cg15147093	-0.0117294	0.0451846	0.795726	-0.0161491	0.02552	0.528337	-0.00655918	0.0367602	0.858753
cg15147113	0.0413397	0.0220093	0.063315	0.00997461	0.0124307	0.424254	-0.0141349	0.0179058	0.431781
cg15147120	-0.0217905	0.0128438	0.0929509	0.0030067	0.00725411	0.679427	0.012462	0.0104492	0.235893
cg15147133	0.0171524	0.0393703	0.664036	-0.0184489	0.0222362	0.408736	0.00760273	0.03203	0.812871
cg15147194	-0.00850033	0.0113047	0.453897	0.00547391	0.00638485	0.393356	0.00398017	0.00919703	0.666135
cg15147197	0.0122671	0.0372968	0.742929	-0.0152382	0.0210651	0.471165	-0.0303344	0.0303431	0.319911
cg15147215	0.0294065	0.0249275	0.240983	0.00264315	0.0140789	0.85147	-0.0159052	0.0202799	0.434767
cg15147239	-0.0408236	0.0373422	0.276973	-0.0209419	0.0210907	0.323182	0.00938551	0.03038	0.758025
cg15147396	0.0172391	0.0296997	0.562945	-0.0177103	0.0167742	0.293655	-0.0194221	0.0241624	0.423449
cg15147398	-0.0361651	0.0399059	0.367021	0.00487362	0.0225387	0.829255	0.0131473	0.0324657	0.68639
cg15147435	0.0207168	0.00696411	0.00369173	-0.00542473	0.0039333	0.170978	-0.0128095	0.0056657	0.0259775
cg15147452	-0.00155368	0.0127935	0.903589	0.000821715	0.00722571	0.909692	-0.0053633	0.0104082	0.607508
cg15147473	0.0300252	0.0569945	0.599516	-0.0176142	0.0321902	0.585492	-0.0309791	0.0463683	0.505633
cg15147516	0.00754331	0.00933728	0.421122	-0.00559869	0.00527365	0.291011	-0.00444675	0.00759641	0.559641
cg15147534	-0.0079235	0.017343	0.648776	0.00825723	0.00979526	0.401291	0.00164913	0.0141095	0.907194
cg15147545	-0.001352	0.00316478	0.67017	0.000304872	0.00178745	0.86492	0.000409242	0.00257473	0.874039
cg15147658	-0.0115502	0.0189877	0.544396	-0.00721823	0.0107241	0.502479	0.00106408	0.0154475	0.945223
cg15147690	0.00281311	0.00631469	0.65695	-0.00195047	0.00356651	0.5857	-0.00463692	0.00513736	0.368958
cg15147693	-0.0052065	0.0139047	0.708884	0.00708561	0.00785329	0.369138	0.00244003	0.0113122	0.829671
cg15147732	-0.00655217	0.00906586	0.471567	0.00122702	0.00512035	0.811114	0.0117764	0.00737559	0.113559
cg15147792	-0.0250079	0.029299	0.395439	0.00063467	0.0165479	0.969484	0.00685006	0.0238364	0.774429
cg15147833	-0.032247	0.0242382	0.186467	0.030574	0.0136896	0.027799	0.0212058	0.0197192	0.284839
cg15147841	-0.000610669	0.00401847	0.879527	0.00284838	0.00226962	0.212462	-0.00156518	0.00326926	0.633178
cg15147986	0.0129271	0.0160402	0.422241	0.00111305	0.00905941	0.902468	-0.000500503	0.0130496	0.969483
cg15148028	-0.0128305	0.0137952	0.354619	0.00745856	0.00779146	0.340785	0.00360404	0.0112232	0.748799
cg15148064	0.00698511	0.0177984	0.695572	-0.00312896	0.0100524	0.756261	0.00140915	0.01448	0.922674
cg15148078	0.011779	0.0236549	0.619634	-0.00849031	0.0133602	0.526588	0.00385952	0.0192446	0.841466
cg15148093	0.0386129	0.0337862	0.25588	-0.019215	0.0190823	0.316435	-0.029855	0.027487	0.280077
cg15148111	-0.0373869	0.0164782	0.0254691	0.0060292	0.00930682	0.518612	0.0143771	0.013406	0.286157
cg15148145	-0.00153886	0.017807	0.93131	0.0166494	0.0100573	0.101034	0.0044644	0.014487	0.758611
cg15148156	0.00186403	0.00256276	0.468743	0.000963938	0.00144743	0.506999	-0.00231141	0.00208495	0.27031
cg15148162	-0.00152948	0.0370578	0.967162	-0.0132029	0.02093	0.529634	-0.00552432	0.0301486	0.854991
cg15148279	0.00297532	0.0119836	0.804436	-0.00569011	0.00676829	0.402562	0.00227653	0.00974935	0.815856
cg15148329	-0.00810597	0.0471414	0.863831	-0.0145147	0.0266252	0.58689	-0.0177502	0.0383522	0.64452
cg15148363	0.00909022	0.0102206	0.375965	-0.00174445	0.00577254	0.763141	0.000559484	0.00831504	0.946491
cg15148371	0.0295616	0.0152642	0.055667	-0.00289367	0.00862116	0.737854	-0.0228451	0.0124183	0.0688496
cg15148394	-0.0139382	0.021073	0.509894	0.0102576	0.011902	0.390879	0.0114608	0.0171441	0.505386
cg15148480	0.0121244	0.0121566	0.32105	-0.0118368	0.00686597	0.0878637	-0.00180993	0.00989006	0.855172
cg15148513	-0.0120487	0.00992874	0.22785	0.00594661	0.00560771	0.291553	0.0114596	0.00807759	0.159162
cg15148543	-0.102359	0.0833425	0.222325	0.0183686	0.0470714	0.697215	0.0648791	0.0678038	0.34099
cg15148573	0.00867722	0.0161977	0.593374	0.00595372	0.00914836	0.516701	0.0012617	0.0131777	0.923919
cg15148683	0.00184373	0.0235891	0.93786	-0.0169243	0.013323	0.206983	0.0112999	0.0191911	0.557343
cg15148691	0.030476	0.0330712	0.359039	-0.0169971	0.0186785	0.365064	-0.0258191	0.0269053	0.339605
cg15148757	-0.0012414	0.00960486	0.897427	0.00206131	0.00542478	0.704782	0.00172344	0.0078141	0.825898
cg15148792	-0.018187	0.0466469	0.697466	0.0105975	0.026346	0.68838	0.0116732	0.0379499	0.759043
cg15148826	-0.0318762	0.0124049	0.0116864	0.0288759	0.00700621	7.88197e-05	0.0122101	0.0100921	0.229238
cg15148862	-0.0114275	0.0187124	0.542816	0.01187	0.0105687	0.264127	0.001479	0.0152236	0.922804
cg15148879	-0.00379098	0.00248599	0.130495	-0.00237123	0.00140408	0.0944331	0.00292808	0.00202249	0.150876
cg15148912	-0.00905963	0.00976684	0.355899	0.00200387	0.00551626	0.717188	0.0031735	0.00794588	0.690475
cg15148933	-0.00231552	0.00979276	0.813575	0.000272839	0.00553091	0.960757	0.0047759	0.00796697	0.550247
cg15148973	0.0193284	0.0290101	0.506808	-0.00113754	0.0163848	0.944792	-0.0275239	0.0236013	0.246364
cg15148984	-0.00553347	0.0248234	0.824067	-0.0224488	0.0140201	0.112556	0.0119334	0.0201953	0.555946
cg15148998	0.00347666	0.00334311	0.300923	-0.000974753	0.00188817	0.606849	-0.00217866	0.00271981	0.42505
cg15149076	0.000863245	0.0084068	0.918424	0.0112942	0.00474812	0.0193138	0.000477321	0.00683941	0.944503
cg15149095	0.00478196	0.0110244	0.665414	-0.00143425	0.0062265	0.818303	-0.000751433	0.00896894	0.933401
cg15149098	-0.00337974	0.00947128	0.721978	-0.000426778	0.00534934	0.936574	0.00253637	0.00770543	0.742733
cg15149117	0.0131342	0.0142719	0.359684	-0.00613572	0.00806073	0.448373	-0.00215886	0.011611	0.852883
cg15149179	-0.00493025	0.0384675	0.89828	0.0295984	0.0217262	0.176216	0.00554977	0.0312955	0.859612
cg15149205	0.00966895	0.0498709	0.846671	0.0220562	0.0281668	0.435482	-0.00228316	0.0405728	0.955239
cg15149216	0.0321734	0.0294984	0.278087	-0.019539	0.0166605	0.24373	-0.0105778	0.0239986	0.660353
cg15149219	-0.017265	0.011899	0.149984	0.00272993	0.00672052	0.685475	0.0099935	0.00968054	0.304459
cg15149273	0.0156173	0.0331349	0.638457	0.0110749	0.0187145	0.555358	-0.00224037	0.0269572	0.933935
cg15149275	0.0111186	0.00730128	0.131023	-0.00108216	0.00412373	0.793546	-0.0133983	0.00594001	0.0263194
cg15149294	0.0139407	0.0171585	0.418492	0.000657882	0.00969104	0.946015	-0.00383973	0.0139594	0.783846
cg15149311	0.0334407	0.0208638	0.112194	-0.0218593	0.0117838	0.0665974	-0.0177683	0.0169739	0.297765
cg15149313	-0.0084119	0.0176655	0.635008	0.00841048	0.00997739	0.401307	0.00159907	0.0143719	0.911635
cg15149374	-0.0124199	0.0136731	0.365921	0.00616106	0.00772248	0.426911	0.0139406	0.0111238	0.213105
cg15149437	0.0481301	0.0372729	0.19964	-0.0387197	0.0210515	0.0689012	-0.0345152	0.0303236	0.2578
cg15149474	0.0260538	0.0101269	0.01159	-0.00798341	0.00571965	0.165933	-0.0272127	0.00823885	0.00133621
cg15149491	0.0133376	0.0138428	0.337666	-0.00180533	0.00781836	0.817867	-0.0111193	0.0112619	0.325908
cg15149615	0.000632468	0.0097614	0.948471	0.000711132	0.00551319	0.897632	-0.00379621	0.00794146	0.633697
cg15149625	-0.0224287	0.0120862	0.0664964	0.00833103	0.00682622	0.225224	0.0122224	0.00983279	0.216824
cg15149645	0.0346514	0.0265064	0.194176	-0.0101593	0.0149707	0.498985	-0.0212374	0.0215645	0.327131
cg15149655	0.00493952	0.0161894	0.760931	-0.0126301	0.0091437	0.170331	0.00874448	0.013171	0.508301
cg15149712	0.00539619	0.00330745	0.105989	-0.00166943	0.00186803	0.373681	-0.00387655	0.0026908	0.152865
cg15149725	0.00524934	0.0041898	0.213228	-0.00596927	0.00236638	0.0132613	-0.00324678	0.00340864	0.343179
cg15149754	-0.0143719	0.0109584	0.192756	0.010062	0.00618925	0.107222	0.0108949	0.00891528	0.224622
cg15149866	-0.000107753	0.00218171	0.96071	-0.000716265	0.00123222	0.562386	0.0014417	0.00177495	0.418616
cg15149876	0.010178	0.0108093	0.348713	0.00111951	0.00610502	0.854882	-0.00938042	0.00879395	0.288733
cg15149934	0.00337244	0.00351845	0.340169	-0.000859792	0.0019872	0.666209	-0.00101005	0.00286246	0.724949
cg15149938	-0.047797	0.026747	0.077028	0.0161245	0.0151066	0.288422	0.0439129	0.0217602	0.0463205
cg15150017	0.000606602	0.0078143	0.938283	0.00209567	0.00441348	0.635962	-0.00571283	0.00635737	0.37106
cg15150018	0.0205183	0.00940757	0.0315725	-0.0052497	0.00531335	0.325576	-0.0062597	0.00765359	0.415411
cg15150052	0.00453301	0.0277678	0.87066	-0.000841794	0.0156831	0.957303	0.00362905	0.0225907	0.872705
cg15150064	0.0118436	0.0120422	0.32778	0.00259774	0.00680138	0.70333	-0.00717928	0.00979702	0.465428
cg15150086	-0.00397696	0.00586364	0.499217	-0.000588802	0.00331175	0.859254	0.00197777	0.0047704	0.679347
cg15150095	0.0116389	0.00817015	0.157461	-0.00517783	0.00461446	0.264567	-0.00551131	0.00664688	0.40903
cg15150193	0.040414	0.0333672	0.228735	-0.0113102	0.0188456	0.54979	-0.0466336	0.0271461	0.0889779
cg15150215	0.00968658	0.00898438	0.28361	0.0012614	0.00507433	0.804202	-0.0132861	0.0073093	0.0721648
cg15150248	-0.0139292	0.0550794	0.80088	0.0280307	0.0311086	0.369766	0.0199016	0.0448102	0.657927
cg15150274	0.00541807	0.00409453	0.188833	-0.00116951	0.00231257	0.61419	-0.00269329	0.00333114	0.42075
cg15150336	0.00951348	0.0115193	0.410881	0.00402285	0.00650603	0.537795	-0.0113981	0.00937158	0.226815
cg15150348	-0.0478918	0.0390993	0.223557	0.018583	0.0220831	0.402114	0.0132545	0.0318095	0.677821
cg15150454	0.00993383	0.0124846	0.428139	-0.00829039	0.00705127	0.242551	-0.0166168	0.010157	0.105048
cg15150472	-0.00559103	0.0102246	0.585745	0.00337572	0.00577481	0.560187	0.00352994	0.00831829	0.672235
cg15150550	0.012139	0.0162148	0.455871	-0.000142691	0.00915805	0.9876	-0.00346181	0.0131917	0.793546
cg15150615	0.00508759	0.00473827	0.285583	0.0011457	0.00267615	0.669508	-0.00854356	0.00385485	0.0289831
cg15150621	0.0117809	0.0610328	0.847339	0.0129658	0.034471	0.707629	-0.00682555	0.0496537	0.890947
cg15150652	-0.01334	0.0137475	0.334259	0.00834476	0.00776452	0.285135	0.00301572	0.0111844	0.788007
cg15150659	-0.0211569	0.0211359	0.319296	0.0103454	0.0119375	0.388259	0.0204844	0.0171953	0.23642
cg15150772	0.024003	0.0232429	0.304286	-0.0138533	0.0131275	0.293888	-0.00337827	0.0189094	0.858577
cg15150883	0.000409742	0.0172692	0.981119	-0.0010225	0.00975354	0.916722	0.00317702	0.0140494	0.82157
cg15150958	-0.0287938	0.0175781	0.10462	0.0176034	0.00992805	0.0793193	0.0210206	0.0143008	0.144794
cg15150970	0.0226487	0.0162957	0.167721	-0.00582771	0.00920373	0.528085	-0.0205423	0.0132575	0.124487
cg15151052	0.00454083	0.0312547	0.884785	-0.00782089	0.0176525	0.658708	0.00691123	0.0254275	0.786346
cg15151059	-0.0253561	0.0275714	0.360013	0.00242955	0.0155722	0.876339	0.012575	0.0224309	0.576342
cg15151184	0.000416906	0.0187028	0.982261	0.00609091	0.0105633	0.565524	0.00668147	0.0152158	0.661546
cg15151193	0.00542112	0.0112353	0.630521	-0.00382823	0.00634564	0.547712	-0.00263145	0.00914055	0.774041
cg15151238	0.00627823	0.0114068	0.583303	-0.00477198	0.00644253	0.460646	-0.00447735	0.00928011	0.63055
cg15151279	-0.0250296	0.0451635	0.580705	-0.0116376	0.0255081	0.649234	0.00508724	0.0367431	0.890165
cg15151293	0.000993741	0.0084621	0.906756	0.00271915	0.00477935	0.570701	-0.00200132	0.0068844	0.771892
cg15151317	0.00515256	0.0143119	0.719607	-0.00601463	0.00808328	0.458607	-0.0116825	0.0116435	0.318165
cg15151387	0.00634825	0.00383823	0.101336	5.005e-05	0.00216781	0.981627	-0.00162465	0.00312261	0.604038
cg15151492	-0.0175256	0.0125495	0.165714	-0.00114094	0.0070879	0.872448	0.0103258	0.0102097	0.314332
cg15151654	-0.00424801	0.0296023	0.886188	-0.0115985	0.0167193	0.489497	-0.00332142	0.0240832	0.890591
cg15151670	-0.0044586	0.0106617	0.676726	0.00620491	0.0060217	0.305347	0.00638421	0.00867393	0.463475
cg15151685	5.25597e-06	0.00347936	0.998798	-0.00299897	0.00196512	0.130207	0.00245234	0.00283065	0.388414
cg15151709	-0.0245549	0.0230175	0.288687	-0.000823601	0.0130002	0.949614	0.0247338	0.018726	0.189636
cg15151731	0.0133855	0.0139505	0.339666	-0.00382541	0.00787915	0.628398	-0.0101508	0.0113495	0.373308
cg15151764	-0.0107282	0.0157051	0.496152	0.00636504	0.00887017	0.474724	0.00934586	0.012777	0.466244
cg15151778	0.0196867	0.0414387	0.635788	0.00243264	0.0234044	0.91743	-0.00365693	0.0337127	0.913842
cg15151784	0.00354407	0.00794907	0.656691	-0.00278442	0.0044896	0.53657	-0.0026533	0.00646702	0.682495
cg15151801	0.0240469	0.0126413	0.0600757	-0.00036615	0.00713976	0.959204	-0.00978782	0.0102844	0.343585
cg15151911	-0.00558696	0.00283244	0.0513711	0.000187053	0.00159975	0.907158	0.00575117	0.00230435	0.0142375
cg15151929	0.00833365	0.00916112	0.365225	-0.000374514	0.00517416	0.942446	0.00380278	0.00745309	0.611039
cg15151966	-0.00592126	0.00988845	0.550684	0.00799803	0.00558495	0.155306	6.5688e-05	0.00804482	0.993502
cg15152098	-0.0308621	0.01614	0.0587765	0.0130609	0.00911577	0.155103	0.0161582	0.0131308	0.221433
cg15152149	0.0187679	0.0463125	0.68618	0.0363321	0.0261571	0.167982	-0.00123067	0.0376778	0.97401
cg15152164	-0.042334	0.0214806	0.0515676	0.0148296	0.0121321	0.224512	0.034312	0.0174757	0.0524324
cg15152201	-0.00117444	0.00297998	0.694355	0.000245257	0.00168308	0.884442	0.000989003	0.00242438	0.684207
cg15152208	0.00189547	0.0338033	0.955397	-0.00439249	0.0190919	0.818516	0.0164679	0.0275009	0.550679
cg15152301	-0.0152369	0.0222112	0.494334	0.0218968	0.0125448	0.0840339	0.00565971	0.0180701	0.754788
cg15152327	-0.00122217	0.0112525	0.913732	0.000325565	0.00635539	0.959249	-0.001019	0.00915459	0.911598
cg15152331	0.00274083	0.0174777	0.87571	0.000895867	0.00987132	0.927873	-0.00843451	0.0142191	0.554426
cg15152339	-0.00115188	0.00839172	0.891104	0.00324552	0.00473961	0.495108	-0.00533712	0.00682715	0.436246
cg15152343	0.0186359	0.0265308	0.484079	-0.00860538	0.0149845	0.56709	-0.00122405	0.0215843	0.954892
cg15152362	-0.011364	0.0227568	0.61864	0.00121386	0.012853	0.924951	-6.47332e-06	0.018514	0.999722
cg15152509	-0.0054741	0.00894101	0.541793	0.00081356	0.00504984	0.872342	-2.45482e-05	0.00727402	0.997314
cg15152595	-0.00327514	0.0182765	0.858151	0.00377554	0.0103225	0.715334	0.00382849	0.014869	0.797347
cg15152612	0.0118088	0.0394935	0.765569	-0.0178119	0.0223057	0.426492	-0.00334206	0.0321302	0.917369
cg15152622	-0.0291611	0.0305219	0.341719	-0.001304	0.0172386	0.939857	0.0513107	0.0248313	0.0414311
cg15152666	-0.00202159	0.00260905	0.440303	0.000604124	0.00147358	0.682723	0.00187632	0.00212261	0.378878
cg15152706	0.00135377	0.00249373	0.588452	0.000212417	0.00140845	0.88043	0.00015453	0.00202879	0.93944
cg15152819	0.015287	0.0291559	0.60124	-0.0243121	0.0164671	0.143042	-0.0189085	0.02372	0.427289
cg15152824	-0.0751002	0.0274867	0.00746271	0.0200776	0.0155244	0.198949	0.0609626	0.022362	0.00759129
cg15152890	-0.0660174	0.0453392	0.148567	0.0426715	0.0256074	0.0988319	0.053459	0.036886	0.150446
cg15152894	-0.0497209	0.0422945	0.242608	0.00403429	0.0238877	0.866235	0.0336091	0.034409	0.331096
cg15152912	-0.01995	0.0270752	0.462981	0.000587052	0.0152919	0.969455	-0.00796754	0.0220272	0.718345
cg15152945	0.0017066	0.00612154	0.780996	-0.00465988	0.00345742	0.180833	0.00209886	0.00498022	0.674357
cg15152946	0.0109965	0.00820555	0.183303	0.000353261	0.00463446	0.939396	-0.0116814	0.00667569	0.0832743
cg15152958	0.0148827	0.022455	0.509028	-0.0230247	0.0126825	0.0725095	-0.00105705	0.0182684	0.953976
cg15153018	0.00535428	0.00392607	0.175762	-0.000798244	0.00221743	0.719632	-0.00423088	0.00319408	0.188385
cg15153049	-0.00125976	0.00250947	0.616791	0.00236903	0.00141734	0.0978197	0.00183871	0.0020416	0.369996
cg15153068	0.017503	0.0223746	0.43594	-0.00169365	0.0126371	0.89366	-0.0289119	0.018203	0.115439
cg15153114	-0.0335488	0.0175549	0.0589174	0.00564344	0.00991495	0.570533	0.0319771	0.0142819	0.0274183
cg15153118	0.0097681	0.00497944	0.0526361	-0.000484021	0.00281236	0.86371	-0.0135508	0.00405106	0.00116714
cg15153125	0.01799	0.0174007	0.303744	-0.0071085	0.00982782	0.471216	-0.0241556	0.0141564	0.0911129
cg15153131	-0.0321333	0.0401185	0.425093	0.0233615	0.0226588	0.305072	0.021418	0.0326387	0.513224
cg15153141	0.00542526	0.0471443	0.908619	-0.0250999	0.0266269	0.348177	-0.0243754	0.0383546	0.526565
cg15153175	0.0127035	0.0133089	0.342173	-0.00438285	0.00751679	0.561182	-0.0115477	0.0108275	0.28881
cg15153228	-0.00865725	0.0106311	0.417427	0.0102747	0.00600437	0.0902082	0.00261364	0.00864898	0.763147
cg15153249	-0.0248176	0.0100739	0.0154992	0.00699915	0.00568966	0.221585	0.02078	0.00819565	0.0128103
cg15153264	0.0193871	0.0136734	0.159401	-0.00654412	0.00772267	0.398842	-0.0100736	0.0111241	0.367385
cg15153347	0.0199972	0.0135865	0.144269	-0.0137499	0.00767361	0.0762454	-0.00782898	0.0110534	0.480449
cg15153381	0.0115304	0.012863	0.372234	-0.00445653	0.00726497	0.541015	-0.00630023	0.0104648	0.548537
cg15153383	0.00678529	0.00696962	0.332676	-0.00965569	0.00393641	0.0159375	-0.00388782	0.00567018	0.494546
cg15153562	0.00976028	0.0143318	0.497464	-0.0147187	0.00809455	0.072066	0.0012219	0.0116598	0.916752
cg15153604	0.007025	0.0112382	0.533359	-0.00484763	0.0063473	0.446862	-0.00158019	0.00914294	0.86314
cg15153684	-0.0198172	0.0115113	0.0883071	0.015581	0.00650153	0.0184487	0.0112699	0.0093651	0.231722
cg15153700	0.00100578	0.0125238	0.936155	0.00759829	0.00707337	0.285366	-0.00172692	0.0101888	0.865759
cg15153756	0.00365852	0.0061164	0.55112	0.000382773	0.00345451	0.911999	-0.000343963	0.00497604	0.945032
cg15153770	-0.00307684	0.00731282	0.674862	0.00366123	0.00413025	0.377549	-0.00241717	0.0059494	0.685417
cg15153791	-0.00170462	0.00377973	0.652992	-0.00291938	0.00213477	0.174585	0.00301143	0.00307502	0.329834
cg15153800	-0.0109566	0.0081328	0.181019	0.0084895	0.00459337	0.0675877	0.00950822	0.0066165	0.153889
cg15153815	0.00175477	0.0199575	0.930115	0.0138131	0.0112719	0.223345	-0.00820093	0.0162365	0.614629
cg15153887	-0.0292454	0.0247286	0.239807	0.000944901	0.0139666	0.946199	0.0246086	0.0201181	0.224185
cg15153914	-0.00826896	0.00717545	0.251962	0.00111148	0.00405266	0.784462	0.00727574	0.00583763	0.215606
cg15153928	-0.00266607	0.011478	0.816808	0.00531305	0.00648272	0.41445	0.00210717	0.00933801	0.821939
cg15153957	0.0178088	0.0248253	0.474857	-0.0263856	0.0140212	0.0628265	-0.0112208	0.0201968	0.579769
cg15153992	-0.00336533	0.00904773	0.710731	0.00685073	0.00511012	0.183143	4.8044e-05	0.00736085	0.994806
cg15154002	0.00922671	0.00778883	0.239038	-0.0033384	0.0043991	0.449745	-0.00501927	0.00633666	0.430215
cg15154047	-0.0030524	0.0140544	0.828516	0.00356099	0.00793787	0.654706	0.00501716	0.0114341	0.661779
cg15154051	-0.0189179	0.0167574	0.261685	0.0115286	0.00946451	0.226115	0.00854734	0.0136331	0.532147
cg15154075	0.00344478	0.0124577	0.782733	0.00118758	0.00703605	0.866313	-5.51684e-05	0.0101351	0.995668
cg15154178	-0.00485837	0.0111275	0.663354	0.00770301	0.00628474	0.223261	-0.00725108	0.00905283	0.425084
cg15154187	0.000482086	0.0127313	0.969871	0.000487787	0.00719059	0.946054	0.00198522	0.0103577	0.8484
cg15154199	0.00512884	0.00378192	0.178169	-0.00224953	0.00213601	0.294863	-0.00348667	0.0030768	0.259891
cg15154206	-0.0214931	0.0136192	0.117754	0.00925272	0.00769204	0.231915	0.0171145	0.01108	0.125659
cg15154229	-0.00390623	0.0391269	0.920679	0.0139194	0.0220987	0.530243	0.00545504	0.0318319	0.864286
cg15154232	-0.00972518	0.0048586	0.0480878	0.00365498	0.00274412	0.185972	0.0106223	0.00395275	0.00846341
cg15154249	0.0228419	0.0205127	0.268195	-0.0222246	0.0115855	0.0579815	-0.00110096	0.0166882	0.947534
cg15154255	0.00787371	0.00584695	0.181204	-0.00108236	0.00330233	0.743794	-0.00451669	0.00475683	0.344694
cg15154318	-0.00121527	0.0127502	0.92426	-0.00342899	0.00720126	0.635017	0.00272084	0.010373	0.793641
cg15154339	-0.0188579	0.010227	0.0682133	0.00307363	0.00577615	0.595844	0.00578231	0.00832023	0.488719
cg15154411	-0.00726793	0.036795	0.843826	0.0112073	0.0207816	0.590912	0.00560083	0.0299348	0.851969
cg15154427	0.0288681	0.0252677	0.256034	-0.0223256	0.0142711	0.120949	-0.0179123	0.0205567	0.385687
cg15154540	-0.00884571	0.0212057	0.677489	0.00351728	0.0119769	0.769629	0.0135338	0.017252	0.434652
cg15154546	0.0206498	0.0519407	0.691816	-0.03548	0.0293358	0.229402	-0.0250566	0.0422567	0.554573
cg15154628	-0.0499158	0.0475617	0.296531	-0.0145231	0.0268626	0.589981	0.0125682	0.0386941	0.746018
cg15154635	-0.0113315	0.0119043	0.343498	0.00270934	0.00672348	0.68785	-0.00199393	0.00968481	0.83731
cg15154666	0.0118026	0.0406157	0.771977	0.00141382	0.0229396	0.950981	0.00271898	0.0330432	0.934588
cg15154701	-0.0194461	0.0132904	0.146621	0.00514611	0.00750634	0.494604	0.0191456	0.0108125	0.0797206
cg15154705	-0.00207888	0.00773063	0.788561	-0.00145413	0.00436622	0.739815	-0.00632626	0.00628931	0.316953
cg15155051	0.00549358	0.0171715	0.749707	-0.000890839	0.0096984	0.927001	-0.00416717	0.01397	0.766111
cg15155060	-0.000836722	0.00287963	0.771997	0.00102363	0.0016264	0.530564	0.00106773	0.00234274	0.649571
cg15155199	0.0100505	0.00586201	0.0895966	-0.0045651	0.00331084	0.171084	-0.00502613	0.00476908	0.294521
cg15155209	0.0383039	0.0354686	0.28282	-0.00519587	0.0200325	0.795892	-0.0132611	0.0288557	0.646847
cg15155239	-0.0218846	0.0220487	0.32337	-0.00106632	0.012453	0.931937	0.0199561	0.0179378	0.26864
cg15155285	-0.0365301	0.0225299	0.108143	0.00556612	0.0127248	0.662766	0.0190951	0.0183293	0.300076
cg15155315	-0.0378195	0.0238901	0.11663	0.0209358	0.013493	0.123982	0.0208775	0.019436	0.285386
cg15155344	-0.0190012	0.0175252	0.280927	0.00464509	0.00989815	0.639906	0.0180501	0.0142577	0.208519
cg15155360	-0.0103627	0.0154808	0.50482	0.00273894	0.00874351	0.754754	0.00633117	0.0125945	0.616309
cg15155371	-0.00889564	0.0122394	0.469077	0.00119401	0.00691273	0.863223	0.00562694	0.00995741	0.573296
cg15155376	-0.0031675	0.00747662	0.672746	0.00348032	0.00422276	0.411838	0.00595005	0.00608266	0.330384
cg15155394	-0.0575909	0.0327169	0.08148	0.0493974	0.0184783	0.00880055	0.0238906	0.026617	0.371617
cg15155408	0.0195692	0.0207728	0.348481	-0.00670746	0.0117324	0.568832	-0.00664263	0.0168999	0.695131
cg15155441	-0.0260092	0.0359432	0.471023	0.00822293	0.0203005	0.686316	0.0101414	0.0292418	0.729477
cg15155463	0.0047806	0.0101599	0.639017	-0.00392043	0.00573825	0.496087	-0.00311038	0.00826564	0.707506
cg15155559	-0.0142208	0.0115068	0.219465	0.00742672	0.006499	0.255927	0.00623324	0.00936145	0.507077
cg15155568	-0.00475993	0.00999529	0.634979	-0.00218009	0.00564529	0.700202	0.00114212	0.00813174	0.888591
cg15155631	-0.000959979	0.00951405	0.919835	-0.00344035	0.00537349	0.523508	0.00360938	0.00774022	0.642025
cg15155645	0.0179419	0.0477349	0.707829	0.00804747	0.0269605	0.76596	-0.00555285	0.0388351	0.886595
cg15155672	0.00133195	0.00273658	0.627542	0.000391135	0.00154561	0.80075	-0.000994263	0.00222636	0.656159
cg15155707	-0.00309765	0.0138789	0.823851	0.00886112	0.00783871	0.261054	-0.00260922	0.0112912	0.817732
cg15155738	-0.002547	0.00386603	0.51156	-0.000560747	0.00218352	0.797865	0.0037088	0.00314524	0.241181
cg15155766	0.0245507	0.019643	0.214332	-0.0175101	0.0110943	0.11772	-0.023708	0.0159807	0.141141
cg15155801	-0.00360157	0.00631454	0.569738	0.00589153	0.00356643	0.101747	0.000966919	0.00513724	0.851095
cg15155859	-0.0172186	0.04749	0.717705	-0.00857098	0.0268221	0.749991	-0.00546998	0.0386358	0.887704
cg15155865	-7.71096e-05	0.00762696	0.991954	0.00561553	0.00430767	0.19542	0.00139079	0.00620497	0.823114
cg15155898	-0.000255787	0.0118608	0.982838	-0.00782779	0.00669893	0.245435	-0.00228761	0.00964944	0.813096
cg15155922	0.0231886	0.0123611	0.0636407	-0.0101157	0.0069815	0.150551	-0.0207882	0.0100565	0.0413561
cg15155965	0.00130771	0.00879103	0.882052	0.000838214	0.00496513	0.866286	-0.00372918	0.007152	0.603252
cg15155990	-0.00210534	0.0138836	0.879781	-0.006024	0.0078414	0.444197	0.00220264	0.0112951	0.84579
cg15156029	-0.0130441	0.00905913	0.153088	0.00849727	0.00511655	0.0999619	0.0118386	0.00737012	0.111427
cg15156059	-0.0228305	0.0288276	0.430295	0.0130262	0.0162817	0.425616	0.0284162	0.0234529	0.228569
cg15156078	0.00376377	0.00882029	0.670522	4.30736e-05	0.00498166	0.993119	-0.00604226	0.00717581	0.40182
cg15156086	0.00364786	0.00984716	0.711848	-0.000193121	0.00556163	0.972371	-0.00352189	0.00801122	0.661181
cg15156226	-0.00491039	0.00603711	0.417979	-0.00189911	0.00340973	0.578819	0.0031689	0.00491153	0.520308
cg15156311	-0.0101635	0.0166282	0.542468	0.00365374	0.00939156	0.698087	0.00728163	0.013528	0.591616
cg15156367	-0.0212823	0.0212005	0.317919	0.0282633	0.0119739	0.0202357	0.0189985	0.0172478	0.273376
cg15156369	0.013299	0.00918624	0.150889	0.00297191	0.00518834	0.568089	-0.0109185	0.00747353	0.147226
cg15156382	0.0283212	0.016585	0.0908699	-0.00891318	0.00936714	0.343673	-0.0181667	0.0134929	0.181281
cg15156391	0.0146326	0.0135126	0.281517	-0.00386928	0.00763184	0.6133	-0.0177415	0.0109933	0.109775
cg15156469	-0.0125878	0.0103303	0.225946	8.84286e-05	0.00583449	0.987938	0.00420821	0.00840427	0.617689
cg15156500	0.0208735	0.0187717	0.268875	-0.00594298	0.0106022	0.576389	-0.0132625	0.0152719	0.387282
cg15156509	0.0165686	0.00921382	0.0752182	0.00471281	0.00520392	0.367355	-0.00773556	0.00749597	0.30463
cg15156528	0.00714311	0.0183535	0.697976	-0.00909757	0.010366	0.382287	-0.00747711	0.0149316	0.617666
cg15156551	-0.00639637	0.0126499	0.61424	-0.00686012	0.00714459	0.339326	0.0104208	0.0102914	0.313756
cg15156556	-0.0212037	0.0110723	0.058406	0.00590062	0.00625358	0.347715	0.00910099	0.00900794	0.314826
cg15156610	0.00393161	0.00871159	0.652765	0.00548519	0.00492027	0.267656	-0.000394085	0.00708738	0.955771
cg15156614	0.000620617	0.00255411	0.808523	-0.00111292	0.00144255	0.442267	-0.000916453	0.00207791	0.660151
cg15156636	0.00652175	0.0107921	0.547036	-0.00229423	0.00609533	0.707439	-0.00254503	0.00877999	0.772531
cg15156712	-0.00257084	0.0522527	0.96086	0.031364	0.0295121	0.290507	0.00825529	0.0425106	0.846426
cg15156741	-0.0300865	0.0152843	0.051841	0.0195004	0.00863251	0.0261023	0.0181939	0.0124347	0.146623
cg15156754	0.000449757	0.0141118	0.97464	0.00702466	0.00797026	0.38028	-0.0020353	0.0114807	0.859654
cg15156836	0.00128514	0.00312574	0.681863	1.1982e-05	0.00176541	0.994599	0.00137381	0.00254297	0.590259
cg15156844	1.78279e-05	0.0028112	0.994953	-0.000366188	0.00158775	0.818081	-0.00106931	0.00228707	0.641146
cg15156941	0.0235475	0.0260752	0.368707	-0.0107004	0.0147272	0.469216	-0.00778102	0.0212137	0.714564
cg15156972	-0.0120141	0.0214065	0.575917	-0.00851378	0.0120903	0.482988	0.00481193	0.0174154	0.782897
cg15156975	0.0432897	0.0215325	0.0471329	-0.0209565	0.0121614	0.0880081	-0.0145559	0.0175179	0.40804
cg15157004	0.0313846	0.0198127	0.116401	-0.00676062	0.0111901	0.547133	-0.0125869	0.0161187	0.436753
cg15157059	0.014086	0.0161037	0.383874	0.00306646	0.00909528	0.736726	-0.0141787	0.0131013	0.281803
cg15157091	0.000297553	0.00350813	0.932579	0.000222071	0.00198138	0.91099	-0.000291924	0.00285407	0.918741
cg15157135	0.0105223	0.0164758	0.524539	-0.002028	0.00930544	0.827932	-0.0125912	0.013404	0.349854
cg15157151	0.033267	0.0350124	0.344373	-0.0306701	0.0197748	0.124133	-0.0361802	0.0284845	0.207032
cg15157213	-0.0080685	0.0337064	0.811314	-0.0128835	0.0190372	0.500156	-0.00323934	0.0274221	0.906207
cg15157214	-0.00926693	0.0225267	0.681696	-0.00426812	0.012723	0.737991	-0.00209046	0.0183268	0.909419
cg15157241	0.00175964	0.0172956	0.919172	-0.00184777	0.00976847	0.850361	0.00148076	0.0140709	0.916404
cg15157266	-0.0117552	0.0472358	0.803989	0.00540576	0.0266785	0.839847	-0.00997803	0.038429	0.795679
cg15157289	0.00390266	0.0408384	0.924062	0.0041385	0.0230653	0.857974	-0.0207214	0.0332243	0.534287
cg15157312	0.000625118	0.0157571	0.968435	-0.0107641	0.00889953	0.229377	0.000674058	0.0128193	0.958172
cg15157335	-0.00732865	0.0222323	0.742376	0.0015872	0.0125567	0.899672	0.00895018	0.0180873	0.621826
cg15157360	-0.00292608	0.00330554	0.378212	0.000983134	0.00186695	0.599662	0.00255787	0.00268924	0.343868
cg15157374	-0.00416216	0.00969655	0.668689	0.00526615	0.00547656	0.338627	0.00506832	0.00788869	0.522063
cg15157403	0.0114175	0.0136457	0.404793	-0.000955435	0.00770705	0.901594	-0.00832353	0.0111016	0.455195
cg15157450	0.0279594	0.0185645	0.135267	-0.0113718	0.0104852	0.280776	-0.0157469	0.0151033	0.299693
cg15157453	-0.00125124	0.0209214	0.952431	-0.000413393	0.0118163	0.972163	0.00233254	0.0170207	0.891279
cg15157455	0.00851642	0.0125758	0.499872	-0.00615842	0.00710278	0.388036	-0.0186817	0.0102312	0.0709018
cg15157468	0.00372839	0.00339098	0.274243	-0.00152438	0.00191521	0.427995	-0.00285657	0.00275875	0.303003
cg15157517	0.00347704	0.0164797	0.833334	-0.0094345	0.00930767	0.313257	-0.00213228	0.0134072	0.873964
cg15157541	-0.046773	0.0230658	0.0452946	0.017316	0.0130275	0.186871	0.0295747	0.0187653	0.118242
cg15157581	-0.0356529	0.0129296	0.00694957	0.0108713	0.0073026	0.139781	0.0268589	0.010519	0.0122106
cg15157599	-0.00373081	0.0202627	0.854298	0.0103458	0.0114443	0.368204	0.000563223	0.0164848	0.972814
cg15157626	-0.00100819	0.00409491	0.806037	0.000466798	0.00231278	0.840465	0.00228627	0.00333144	0.494162
cg15157628	0.0170507	0.0161542	0.293793	0.00387119	0.0091238	0.67228	-0.0116523	0.0131423	0.377452
cg15157640	0.0198469	0.0175571	0.261057	-0.00614654	0.00991615	0.536795	-0.0243346	0.0142837	0.0916135
cg15157672	0.0289198	0.0263241	0.274632	-0.00663297	0.0148677	0.656485	-0.00851164	0.0214161	0.691907
cg15157699	-0.00296104	0.00869019	0.734033	0.000945704	0.00490818	0.847609	0.000405591	0.00706996	0.954369
cg15157740	0.0045168	0.00905747	0.619121	0.00527735	0.00511562	0.304792	-0.00575022	0.00736877	0.437065
cg15157791	-0.00518751	0.00392489	0.189347	0.00178092	0.00221676	0.423695	0.00258547	0.00319312	0.420075
cg15157828	-0.000538201	0.00397357	0.892538	-0.00125627	0.00224425	0.576912	0.00358861	0.00323272	0.269677
cg15157840	0.0101189	0.00601795	0.0958575	-0.00416279	0.00339891	0.223608	-0.00766474	0.00489594	0.120683
cg15157856	0.0194584	0.0152633	0.205377	-0.00458304	0.00862065	0.596182	-0.0118142	0.0124176	0.343737
cg15157901	-0.00372845	0.00786403	0.636473	0.00659355	0.00444157	0.140883	0.000115202	0.00639784	0.98567
cg15157943	0.00336527	0.0122672	0.784407	-0.0049037	0.00692845	0.480772	0.00129269	0.00998006	0.897206
cg15157945	-0.00467319	0.0350567	0.894227	-0.0172606	0.0197999	0.385475	-0.00987188	0.0285207	0.729986
cg15157961	-0.00910815	0.0188288	0.629653	0.00203254	0.0106344	0.848821	0.0155992	0.0153183	0.311024
cg15157967	-0.0399761	0.0223596	0.0768871	0.00664971	0.0126286	0.599689	0.0331281	0.0181908	0.071636
cg15157974	-0.00840646	0.0123399	0.497325	0.00191024	0.00696951	0.784596	0.00549432	0.0100392	0.585426
cg15157978	0.0129699	0.0111496	0.247548	-0.00186163	0.00629723	0.768141	-0.00381785	0.00907082	0.674755
cg15158031	0.0073889	0.00814587	0.366593	-0.00167401	0.00460075	0.716749	-0.00412484	0.00662713	0.535113
cg15158032	-0.000827367	0.00294734	0.77952	0.00208002	0.00166465	0.214448	0.00017629	0.00239783	0.941542
cg15158045	0.0294975	0.0183943	0.112016	-0.0121329	0.010389	0.245699	-0.01598	0.0149648	0.288217
cg15158067	-0.0113428	0.027101	0.67647	0.0140782	0.0153065	0.359963	0.015984	0.0220482	0.470206
cg15158069	0.0194198	0.0452015	0.668411	0.00561159	0.0255296	0.826479	-0.000620079	0.036774	0.986581
cg15158086	-0.0011702	0.0277336	0.96643	0.0219848	0.0156638	0.163618	-0.00247337	0.0225629	0.912934
cg15158122	-0.0298879	0.0340196	0.381795	-0.0130904	0.0192141	0.497295	0.0237265	0.0276769	0.393389
cg15158128	-0.00715473	0.024081	0.767011	-0.00449657	0.0136009	0.741645	0.00346797	0.0195913	0.859861
cg15158310	0.00097373	0.00791838	0.902382	-0.00161222	0.00447226	0.719254	-0.00215986	0.00644205	0.738134
cg15158366	-0.0143202	0.037209	0.701176	-0.00450041	0.0210154	0.830877	0.00387313	0.0302716	0.898454
cg15158376	-0.0204082	0.0218961	0.353603	-0.00624677	0.0123668	0.614606	0.00838032	0.0178137	0.639085
cg15158458	-0.00314028	0.00385979	0.417853	-0.000464315	0.00217999	0.831778	0.00327747	0.00314016	0.299179
cg15158501	-0.0152712	0.0300013	0.611884	0.000652964	0.0169446	0.969339	-0.00442792	0.0244078	0.856417
cg15158515	-0.00419603	0.0098061	0.669663	-0.000710013	0.00553844	0.898256	0.00199764	0.00797782	0.802802
cg15158530	0.0010603	0.0121607	0.930698	0.00616563	0.00686833	0.371551	-0.00489024	0.00989346	0.622208
cg15158557	0.0146985	0.021758	0.500921	-0.00245556	0.0122888	0.842035	-0.00734407	0.0177013	0.679131
cg15158588	-0.0114363	0.00954828	0.233909	0.0137194	0.00539282	0.0125212	0.00496197	0.00776807	0.524466
cg15158608	0.00974973	0.0136423	0.476512	-0.00939768	0.0077051	0.225517	-0.0121314	0.0110988	0.277056
cg15158642	-0.00921091	0.0156216	0.556797	0.0100923	0.00882298	0.255464	0.0214542	0.012709	0.094571
cg15158754	0.0214094	0.0453677	0.638041	-0.000817395	0.0256234	0.974616	-0.00204786	0.0369092	0.955866
cg15158786	0.00293475	0.0211053	0.889694	-0.0103323	0.0119202	0.388174	0.00606148	0.0171704	0.724832
cg15158847	-0.0146297	0.0362262	0.687208	-0.00834836	0.0204604	0.684145	-0.00475524	0.029472	0.872152
cg15158849	-0.0320613	0.0243821	0.191594	0.00368979	0.0137709	0.789308	0.0226272	0.0198362	0.256775
cg15158859	-0.0046171	0.0245188	0.851024	0.00621179	0.0138481	0.654735	-0.000273385	0.0199474	0.989093
cg15158875	-0.0286336	0.0200852	0.157159	0.0154659	0.011344	0.175894	0.025924	0.0163404	0.11585
cg15158876	0.00200652	0.00900853	0.824205	0.00397089	0.00508797	0.43701	-0.00625707	0.00732895	0.395327
cg15158890	-0.0105646	0.0149339	0.480982	0.00236059	0.00843459	0.780167	0.00477119	0.0121496	0.69539
cg15158891	0.0309884	0.0232089	0.184906	-0.0133231	0.0131083	0.311947	-0.0163364	0.0188818	0.389044
cg15158893	0.0296308	0.0188316	0.118836	-0.0144429	0.010636	0.177605	-0.0130459	0.0153206	0.396554
cg15158924	-0.0188184	0.017657	0.289143	0.00393786	0.00997261	0.693799	0.0110311	0.014365	0.444383
cg15158977	-0.00273484	0.0132794	0.83726	-0.00284941	0.00750013	0.704831	0.00108838	0.0108035	0.919961
cg15159017	-0.0125799	0.0240985	0.602833	-0.00730729	0.0136107	0.592569	0.0261904	0.0196055	0.184685
cg15159060	-0.0054448	0.0216295	0.801776	-0.00268302	0.0122162	0.826618	0.00439733	0.0175968	0.803193
cg15159069	0.00381031	0.00961696	0.692813	0.000456711	0.00543162	0.933161	0.000419659	0.00782395	0.957333
cg15159083	0.0394648	0.0264486	0.138876	-0.0234314	0.014938	0.11997	-0.0146487	0.0215174	0.497615
cg15159104	0.00978384	0.0145265	0.502205	-0.00675834	0.00820453	0.412091	-0.00708206	0.0118182	0.550388
cg15159111	0.00264655	0.0138049	0.848365	0.00811035	0.00779694	0.300808	-0.00437065	0.0112311	0.698004
cg15159131	-0.00500283	0.0349392	0.886437	0.00754529	0.0197335	0.703023	-0.0017276	0.028425	0.95166
cg15159162	0.0101455	0.0299243	0.735306	-0.0246501	0.0169011	0.147902	-0.0136727	0.0243451	0.575657
cg15159234	0.0306571	0.0139013	0.0297679	-0.0158118	0.00785139	0.046763	-0.0149794	0.0113095	0.18842
cg15159247	-0.0186652	0.0492514	0.705525	-0.0155815	0.027817	0.576659	-0.00846346	0.0400688	0.833152
cg15159291	-0.00855489	0.0173086	0.62223	0.00505289	0.00977579	0.606406	0.0073748	0.0140815	0.601654
cg15159324	-0.0117769	0.0183545	0.522608	0.016288	0.0103666	0.119358	0.00435568	0.0149325	0.771139
cg15159327	0.0210498	0.0106279	0.0504374	-0.00686658	0.00600258	0.255436	-0.0156769	0.0086464	0.0728746
cg15159338	0.00276642	0.00332769	0.407805	0.000278442	0.00187946	0.882529	-0.000866375	0.00270726	0.749635
cg15159359	0.00701424	0.00929465	0.452267	0.00193738	0.00524958	0.712883	-0.00987992	0.00756173	0.194417
cg15159409	-0.0133657	0.0329812	0.686177	0.00543081	0.0186276	0.77125	0.0163924	0.0268321	0.542665
cg15159420	-0.000522497	0.00916635	0.95466	-0.000306754	0.00517711	0.952872	-0.00237082	0.00745734	0.751224
cg15159450	-0.00112147	0.00615092	0.855705	-0.000559642	0.00347401	0.872351	0.000250823	0.00500413	0.960126
cg15159503	0.064108	0.0510475	0.212156	-0.0619327	0.0288314	0.0341708	-0.0528746	0.0415301	0.205971
cg15159548	0.0201068	0.0278075	0.471358	0.0118485	0.0157055	0.452407	-0.0165192	0.022623	0.467011
cg15159588	0.0192372	0.0201598	0.342314	-0.000209581	0.0113862	0.985352	-0.00800663	0.0164012	0.626517
cg15159602	0.0059943	0.010059	0.552606	0.0094201	0.00568128	0.100496	-0.0078087	0.00818357	0.342334
cg15159605	-0.00314215	0.0181478	0.862897	-0.00746472	0.0102498	0.46818	0.00852903	0.0147643	0.564805
cg15159661	0.0147381	0.0097014	0.131938	0.00467721	0.0054793	0.395401	-0.0143611	0.00789264	0.0718806
cg15159670	0.0186308	0.0148565	0.212808	0.00526715	0.00839091	0.531646	-0.0194629	0.0120866	0.110552
cg15159743	-0.00622931	0.0216729	0.774395	-0.017764	0.0122408	0.149913	0.0234829	0.0176322	0.186008
cg15159746	0.0244056	0.0130786	0.065021	-0.00307665	0.00738672	0.677947	-0.0190204	0.0106402	0.0769307
cg15159785	-0.0134363	0.0154534	0.386714	0.00247829	0.00872801	0.77705	0.00787812	0.0125722	0.532359
cg15159824	0.00483553	0.0118708	0.684642	0.00163772	0.00670457	0.807533	0.00121592	0.00965757	0.900067
cg15159880	-0.00259821	0.00387511	0.504125	0.00227134	0.00218864	0.301924	0.00039661	0.00315262	0.900145
cg15159987	0.00468679	0.0115288	0.685241	0.00220163	0.00651143	0.735998	-0.00943676	0.00937936	0.316836
cg15159995	0.00718509	0.00833706	0.390887	-0.00523655	0.00470873	0.268819	0.000540969	0.00678267	0.936593
cg15160035	-0.0212473	0.0214239	0.323759	-0.00587505	0.0121001	0.628379	0.0181379	0.0174296	0.300603
cg15160057	-0.00214724	0.0363904	0.953068	0.012032	0.0205531	0.559619	-0.00113041	0.0296057	0.96962
cg15160081	0.00248166	0.00254172	0.331285	-6.4419e-05	0.00143555	0.964299	-0.00257032	0.00206783	0.216832
cg15160118	-0.0266972	0.0143858	0.0664876	-0.00197299	0.00812504	0.808646	0.023596	0.0117037	0.046525
cg15160195	-0.027606	0.0307594	0.371661	0.002951	0.0173727	0.865467	0.0106321	0.0250245	0.671866
cg15160198	0.0103137	0.00581982	0.079474	-0.00455496	0.00328701	0.16897	-0.00568618	0.00473476	0.232668
cg15160274	-0.0188385	0.0135999	0.169139	-0.00041463	0.00768119	0.957061	0.00785461	0.0110643	0.47945
cg15160300	-0.00407585	0.0117609	0.729666	0.0013024	0.0066425	0.844961	0.00105933	0.00956817	0.912069
cg15160305	-0.0315233	0.0353275	0.374409	-0.00932516	0.0199528	0.641279	0.0197849	0.0287409	0.492835
cg15160312	-3.66458e-05	0.00423752	0.993118	0.000117249	0.00239333	0.961027	0.00161445	0.00344746	0.640609
cg15160395	0.00593353	0.0171892	0.730693	-0.0010965	0.00970841	0.910306	-0.000992268	0.0139844	0.943578
cg15160445	0.0383991	0.0205672	0.0648899	0.0108265	0.0116163	0.35362	-0.0240122	0.0167326	0.154455
cg15160457	0.00559172	0.0028692	0.0541698	-0.00259097	0.00162051	0.113072	-0.00420041	0.00233426	0.0750232
cg15160492	0.00828967	0.0371809	0.824034	-0.0191069	0.0209996	0.365123	-0.0151127	0.0302487	0.618467
cg15160495	-0.0223964	0.0178101	0.211557	-0.00127163	0.0100591	0.899661	0.0121057	0.0144896	0.405482
cg15160501	-0.0151843	0.0127488	0.236517	0.000433957	0.00720048	0.952065	0.0120254	0.0103719	0.249103
cg15160514	0.00203449	0.0028749	0.480827	-0.00311237	0.00162373	0.058176	-0.000903093	0.00233889	0.700245
cg15160524	-0.0204147	0.0195824	0.299745	0.00981072	0.0110601	0.377229	0.00494572	0.0159314	0.756887
cg15160573	0.00221893	0.00378036	0.558579	-0.00077313	0.00213513	0.718057	0.00031274	0.00307554	0.919214
cg15160624	-0.00677604	0.023541	0.774077	-0.000606785	0.0132959	0.963692	0.000993573	0.019152	0.958731
cg15160630	-0.0143151	0.019595	0.466798	0.014644	0.0110672	0.188851	0.00428305	0.0159417	0.788749
cg15160644	0.0539762	0.0412662	0.193933	-0.00799111	0.0233069	0.732435	-0.0116354	0.0335724	0.729652
cg15160664	-0.047665	0.0427131	0.267179	0.0404513	0.0241241	0.0967694	0.0353951	0.0347495	0.310911
cg15160686	-0.012661	0.0277525	0.649247	-0.00676437	0.0156745	0.667015	-0.00121429	0.0225783	0.957219
cg15160709	-0.0433977	0.038758	0.265575	-0.0086918	0.0218903	0.692186	0.0372304	0.0315318	0.240571
cg15160742	0.00240421	0.00372374	0.520019	-0.00156785	0.00210315	0.457767	-0.0012051	0.00302947	0.691649
cg15160746	-0.000846475	0.00976278	0.931084	0.00038291	0.00551398	0.944778	-0.000887996	0.00794258	0.911209
cg15160748	0.0118713	0.0132916	0.373969	-0.007627	0.00750701	0.312139	-0.00870263	0.0108134	0.422885
cg15160765	0.0103389	0.0262643	0.694696	0.00419485	0.014834	0.777937	-0.00213088	0.0213675	0.920766
cg15160769	0.00783841	0.00716611	0.276717	-0.00174129	0.00404739	0.667976	-0.00200387	0.00583004	0.731798
cg15160782	-0.00977433	0.0214015	0.648888	-0.00386806	0.0120874	0.749645	0.0138602	0.0174113	0.427929
cg15160784	-0.00551527	0.0127773	0.666947	-0.00240802	0.00721656	0.739334	-0.00402393	0.0103951	0.699521
cg15160801	-0.00238522	0.027575	0.931246	-0.00750842	0.0155742	0.630806	-0.00724667	0.0224339	0.747365
cg15160859	0.00731832	0.0192722	0.704963	-0.0116286	0.0108848	0.287994	-0.00350585	0.015679	0.823533
cg15160873	0.00196978	0.00546364	0.719231	-0.000150389	0.00308584	0.961229	-0.00190358	0.00444498	0.669406
cg15160963	-0.00623454	0.0108921	0.568368	0.00258828	0.0061518	0.67487	0.00755268	0.00886134	0.396116
cg15161047	0.00355384	0.00590101	0.548404	-0.000854029	0.00333287	0.798299	-0.00158013	0.00480081	0.742754
cg15161050	0.00597467	0.030576	0.845481	0.00227475	0.0172692	0.895474	-0.00474037	0.0248753	0.849261
cg15161055	0.000606748	0.00291689	0.835651	-0.00205487	0.00164745	0.215257	-0.00065601	0.00237306	0.782792
cg15161129	0.0220863	0.021808	0.313668	-0.00505811	0.012317	0.682219	-0.0299386	0.017742	0.094699
cg15161171	0.0206077	0.0604981	0.734108	0.0150017	0.0341691	0.661597	0.00435194	0.0492187	0.929723
cg15161177	0.000925356	0.00340299	0.786252	-0.00116661	0.00192199	0.545267	-0.00336838	0.00276853	0.226653
cg15161218	0.000550695	0.00236007	0.815985	-0.00169267	0.00133295	0.20714	0.000188674	0.00192005	0.921923
cg15161225	-0.051421	0.0330753	0.123249	0.024439	0.0186808	0.19385	0.0393612	0.0269086	0.146729
cg15161251	-0.0117337	0.0129588	0.367442	0.00204565	0.00731908	0.780453	0.012356	0.0105427	0.244041
cg15161281	-0.00279304	0.012914	0.829219	-0.00555087	0.00729377	0.448459	0.00491722	0.0105063	0.640805
cg15161296	-0.00363194	0.00748382	0.628543	0.00969965	0.00422683	0.0238787	0.00264791	0.00608852	0.66459
cg15161309	-0.0095192	0.0114124	0.406248	0.010292	0.00644567	0.113545	0.000211113	0.00928464	0.981906
cg15161371	0.00491077	0.0117403	0.676656	-0.00189966	0.00663089	0.775111	-0.00147298	0.00955144	0.877757
cg15161393	0.0030799	0.00767052	0.688909	-0.00523017	0.00433227	0.230239	-0.00149508	0.0062404	0.811156
cg15161394	0.00657594	0.0045784	0.154103	-0.00171671	0.00258586	0.508323	-0.00583664	0.00372479	0.120345
cg15161447	0.0199487	0.00945069	0.0373329	-0.00302771	0.0053377	0.571855	-0.0156577	0.00768867	0.0444014
cg15161607	-0.0174383	0.0340788	0.610009	-0.00197174	0.0192476	0.918616	-0.00265027	0.0277251	0.924041
cg15161667	-0.00787345	0.0258737	0.761543	0.0119569	0.0146134	0.41522	0.0136449	0.0210498	0.518358
cg15161691	0.0245808	0.0206224	0.236161	0.0166857	0.0116474	0.155164	-0.0306491	0.0167775	0.0707735
cg15161772	-0.00230631	0.00270559	0.396057	0.000650945	0.0015281	0.671055	0.000790549	0.00220115	0.720253
cg15161774	9.43575e-05	0.0112529	0.993327	0.00270437	0.00635559	0.671398	-0.00580545	0.00915488	0.527469
cg15161785	0.00342718	0.00404933	0.399416	-0.000962391	0.00228705	0.674822	-0.00104581	0.00329436	0.751573
cg15161827	-0.00325175	0.0102188	0.751	0.00408446	0.00577152	0.480816	0.00175272	0.00831356	0.83346
cg15161854	0.0250367	0.0209203	0.234285	-0.0199811	0.0118157	0.0940012	-0.00715216	0.0170198	0.675241
cg15161950	0.0114433	0.0248936	0.646758	-0.0144056	0.0140598	0.308075	0.00104871	0.0202523	0.958808
cg15161959	0.00635127	0.0251894	0.801461	0.00569469	0.0142269	0.689823	0.0032441	0.020493	0.874544
cg15161981	0.0408278	0.0195902	0.0397524	-0.0164723	0.0110644	0.139762	-0.01236	0.0159377	0.4399
cg15162000	0.00357229	0.0265534	0.893258	-0.015024	0.0149973	0.318915	0.0130105	0.0216027	0.548391
cg15162101	-0.00737593	0.00693228	0.289945	0.000600002	0.00391532	0.87852	0.00204658	0.00563981	0.717475
cg15162179	0.00400961	0.038382	0.917013	0.0102299	0.021678	0.638046	0.00572996	0.0312259	0.854785
cg15162219	0.0138377	0.0114206	0.228563	-0.00884884	0.00645029	0.173242	-0.00750124	0.0092913	0.421426
cg15162278	-0.0199491	0.0158944	0.212428	0.0106554	0.00897711	0.238117	0.0128895	0.012931	0.321321
cg15162316	-0.011585	0.0184617	0.53178	-0.0286905	0.0104271	0.00706708	0.0241713	0.0150197	0.110765
cg15162320	0.00408034	0.00700129	0.561368	-0.000258707	0.0039543	0.947969	-0.00198052	0.00569595	0.728806
cg15162330	0.0148993	0.00755685	0.0514718	-0.00351156	0.00426807	0.412647	-0.00657531	0.00614793	0.287464
cg15162335	0.00378661	0.00549845	0.492658	-0.000313626	0.0031055	0.919764	-0.00686045	0.0044733	0.12834
cg15162392	0.00435487	0.0127653	0.733721	0.00603731	0.00720978	0.404417	-0.00756859	0.0103853	0.467874
cg15162417	0.0208432	0.0236868	0.38104	0.000203614	0.0133782	0.987888	-0.0249851	0.0192706	0.197833
cg15162535	-0.0592533	0.0421188	0.162646	-0.0275898	0.0237885	0.248949	0.0234609	0.034266	0.495168
cg15162583	0.00799425	0.011721	0.496821	0.00767292	0.00661999	0.249251	-0.00751196	0.00953573	0.432733
cg15162597	0.0159552	0.0301234	0.597544	-0.000797112	0.0170135	0.962727	0.00710969	0.0245071	0.772347
cg15162660	0.0274061	0.019862	0.170781	-0.0066933	0.011218	0.552111	-0.0162285	0.0161589	0.317704
cg15162663	0.01612	0.0298601	0.590525	0.00236588	0.0168648	0.888723	-0.00128204	0.0242929	0.958019
cg15162784	0.00528106	0.0107109	0.623076	-0.000307801	0.00604945	0.959524	-0.00256112	0.0087139	0.769447
cg15162818	-0.0433947	0.0208036	0.0395836	0.0178366	0.0117498	0.132226	0.0354452	0.0169249	0.0388169
cg15162827	0.000191029	0.00388173	0.96085	0.000451175	0.00219238	0.83738	0.00238689	0.00315801	0.451569
cg15162829	0.00808912	0.0146685	0.582573	-0.00921574	0.00828471	0.268696	-0.000614353	0.0119337	0.959047
cg15162843	-0.000143971	0.0112502	0.989816	0.0093792	0.00635408	0.143126	-0.0111868	0.00915271	0.224549
cg15162869	0.0110622	0.0465307	0.81258	0.000885626	0.0262803	0.973186	0.0133816	0.0378554	0.724478
cg15162876	-0.0684184	0.035559	0.0572455	0.0317737	0.0200836	0.116855	0.0534601	0.0289293	0.067624
cg15162922	0.0203776	0.0158157	0.200626	-0.00763957	0.00893263	0.394503	-0.00789456	0.012867	0.540933
cg15163040	0.00202099	0.00595304	0.734968	-0.00676442	0.00336225	0.0469786	0.00137959	0.00484314	0.776357
cg15163079	0.000190265	0.0146321	0.989652	0.0023849	0.00826415	0.773509	0.00214927	0.0119041	0.857094
cg15163107	-0.00726854	0.0143524	0.613689	0.00374074	0.00810615	0.645485	-0.00466493	0.0116765	0.690383
cg15163119	0.0198513	0.0280457	0.480737	-0.0208209	0.0158401	0.191763	-0.0210446	0.0228167	0.35862
cg15163151	-0.000577276	0.01333	0.965545	0.00549233	0.00752874	0.467427	0.00574308	0.0108447	0.597606
cg15163159	0.00418316	0.0198568	0.833585	-0.00228309	0.011215	0.839108	-0.00301264	0.0161546	0.852448
cg15163247	0.0030816	0.00645794	0.634296	0.00117264	0.00364741	0.748518	-0.00217334	0.0052539	0.680025
cg15163306	-0.00342864	0.0224875	0.879131	-0.0116215	0.0127008	0.362428	0.0177982	0.0182949	0.33302
cg15163363	-0.0297956	0.0269034	0.270787	-0.00579775	0.0151949	0.703614	0.029936	0.0218874	0.174527
cg15163417	0.0138803	0.0229273	0.546308	-0.00333921	0.0129492	0.797048	-0.0085258	0.0186526	0.648623
cg15163441	-0.0316765	0.0186905	0.0932906	0.00342594	0.0105563	0.746221	0.0187793	0.0152058	0.21978
cg15163525	0.00690609	0.0186879	0.712516	-0.0100606	0.0105549	0.342847	0.00159642	0.0152037	0.916589
cg15163603	0.0177254	0.0144153	0.221781	0.00654719	0.0081417	0.423254	-0.00745027	0.0117277	0.526732
cg15163719	-0.0217572	0.0332598	0.514542	-0.000961824	0.018785	0.959269	0.023888	0.0270587	0.379494
cg15163780	-0.00218915	0.00858233	0.799199	0.00690407	0.00484726	0.157529	-0.00358544	0.00698222	0.60875
cg15163814	0.010391	0.010067	0.304528	-0.00412995	0.0056858	0.469348	-0.010065	0.00819008	0.222041
cg15163821	0.0111938	0.010123	0.271527	0.00306355	0.00571741	0.593292	-0.0104086	0.00823562	0.20928
cg15163861	-0.0460915	0.045656	0.315202	0.00311119	0.0257863	0.904213	0.0120475	0.0371438	0.746366
cg15163862	0.0213256	0.0207695	0.307053	0.00477806	0.0117305	0.684662	-0.0232951	0.0168971	0.171144
cg15163909	0.00272246	0.0225615	0.904201	0.00279495	0.0127426	0.826843	-0.00732737	0.0183551	0.690613
cg15163974	0.0079869	0.00617151	0.198653	-0.00238352	0.00348564	0.495709	-0.00775581	0.00502088	0.125639
cg15163987	0.00876115	0.0169105	0.605564	0.00254903	0.00955098	0.790117	-0.00282306	0.0137577	0.837842
cg15164008	0.0128031	0.0127512	0.317817	-0.00264947	0.00720183	0.71375	-0.0051074	0.0103738	0.623584
cg15164048	0.0041028	0.0132229	0.757008	0.00272166	0.00746825	0.716321	0.00249237	0.0107576	0.817267
cg15164103	-0.0239674	0.0334852	0.475841	0.00129945	0.0189123	0.945361	0.00467752	0.0272421	0.864026
cg15164144	0.0195937	0.0363273	0.590859	-0.000537221	0.0205175	0.979164	-0.00836607	0.0295544	0.777717
cg15164154	-0.0165803	0.00734052	0.0261157	0.00917212	0.00414589	0.0292653	0.016345	0.00597193	0.00736369
cg15164158	0.0107048	0.0298593	0.720734	-0.00581888	0.0168644	0.730804	-0.00612851	0.0242922	0.801351
cg15164159	-0.00542977	0.0100345	0.589662	0.00190881	0.00566747	0.736986	0.00243491	0.00816368	0.766136
cg15164173	-0.00731176	0.0482832	0.879944	0.0227175	0.0272701	0.40684	0.0241329	0.0392812	0.540399
cg15164180	0.00675027	0.0165896	0.68497	-0.0142813	0.0093697	0.13068	0.00593139	0.0134965	0.661285
cg15164194	-0.00209665	0.0351916	0.952613	-0.0079206	0.019876	0.691128	-0.0156641	0.0286303	0.585542
cg15164272	-0.0170825	0.0199722	0.394464	0.00629732	0.0112802	0.577938	0.00324069	0.0162485	0.842328
cg15164276	-0.0310007	0.0167556	0.0673023	0.0142469	0.00946349	0.135422	0.0162357	0.0136316	0.236519
cg15164292	-0.0157944	0.0358331	0.660345	-0.0107086	0.0202384	0.597918	0.00419885	0.0291523	0.885771
cg15164300	0.00967791	0.013276	0.467755	-0.000289669	0.00749825	0.969263	-0.00262256	0.0108008	0.808659
cg15164335	-0.0417832	0.0327783	0.205422	0.0263309	0.018513	0.158118	0.0252606	0.026667	0.345836
cg15164385	0.0178889	0.00871672	0.0428113	-0.00630709	0.00492316	0.20318	-0.0162131	0.00709155	0.0243922
cg15164446	0.0125658	0.0146942	0.394554	0.00599362	0.00829923	0.471897	-0.0174186	0.0119546	0.148296
cg15164472	0.0322756	0.0229507	0.162798	-0.00118332	0.0129624	0.92745	-0.0217118	0.0186717	0.247726
cg15164573	-0.0184262	0.0211748	0.386319	0.00621272	0.0119594	0.604595	0.00553553	0.0172269	0.748644
cg15164641	0.0152358	0.0101017	0.134713	-0.0066025	0.00570542	0.24999	-0.0131855	0.00821834	0.111844
cg15164702	-0.00605955	0.0258096	0.81487	0.0143443	0.0145771	0.327527	0.00273181	0.0209976	0.896753
cg15164708	-0.00663206	0.0151512	0.662548	0.00556868	0.00855732	0.516731	0.00859574	0.0123264	0.487237
cg15164711	-0.004465	0.0143922	0.757039	0.00445505	0.00812866	0.584892	0.0015656	0.0117089	0.893906
cg15164733	-0.0249977	0.0233389	0.286768	0.00573483	0.0131817	0.664476	0.016118	0.0189876	0.398021
cg15164751	0.00257951	0.00282932	0.364161	0.000511092	0.00159799	0.749774	-0.00226983	0.00230181	0.326511
cg15164752	0.00840075	0.00960949	0.384139	-0.00425219	0.0054274	0.435242	-0.00186307	0.00781787	0.812139
cg15164761	-0.0013405	0.00804071	0.867938	0.00800386	0.00454135	0.0811129	0.0011242	0.00654157	0.863906
cg15164782	-0.0401885	0.0341943	0.242722	0.0264424	0.0193128	0.174077	0.0435434	0.027819	0.12075
cg15164826	0.016537	0.0264678	0.533556	-0.0246907	0.0149489	0.101802	0.00150755	0.0215331	0.944328
cg15164860	0.0170316	0.0188274	0.367888	-0.00421261	0.0106336	0.692849	-0.00772417	0.0153172	0.615195
cg15164871	0.00343523	0.00720456	0.634557	0.00179148	0.0040691	0.660715	-0.00513422	0.00586132	0.3832
cg15164881	0.00852656	0.0253005	0.736829	0.00112715	0.0142896	0.93729	-0.0058796	0.0205834	0.775751
cg15164930	-0.000161013	0.00272265	0.952962	-0.000541019	0.00153774	0.725723	-0.000246106	0.00221503	0.911758
cg15164958	-0.00238013	0.00402773	0.555924	-0.00327373	0.00227484	0.153308	0.00302938	0.00327678	0.357498
cg15165019	-0.0224653	0.0153472	0.146448	0.00343497	0.00866802	0.692759	0.01481	0.0124858	0.238433
cg15165084	0.00310892	0.00587941	0.598153	-0.00181949	0.00332067	0.584986	-0.000715313	0.00478324	0.88143
cg15165114	-0.00188702	0.0147086	0.898179	0.00652511	0.00830732	0.434076	-0.00813886	0.0119662	0.498013
cg15165122	0.0401711	0.0333003	0.230595	0.00988352	0.0188078	0.600423	-0.0377528	0.0270917	0.166614
cg15165154	0.135499	0.0497498	0.00764627	-0.0563128	0.0280985	0.0478165	-0.0857533	0.0404743	0.0366435
cg15165209	-0.0955915	0.0423304	0.0261492	0.0441149	0.023908	0.0680295	0.0530504	0.0344382	0.126673
cg15165211	-0.00708898	0.0141319	0.617054	-0.00347656	0.00798165	0.664107	0.0100868	0.0114971	0.38245
cg15165221	-0.0294244	0.0372132	0.431029	0.0296264	0.0210178	0.161828	0.0122486	0.030275	0.68667
cg15165227	-0.00521506	0.0160495	0.745923	-0.00388851	0.00906469	0.668884	0.00217607	0.0130572	0.867983
cg15165230	0.0014046	0.0130744	0.914666	0.00395372	0.00738434	0.593573	-0.00263266	0.0106367	0.805034
cg15165271	-6.96431e-05	0.0031554	0.982436	0.000516053	0.00178216	0.77276	6.55448e-05	0.0025671	0.979682
cg15165291	0.00140465	0.00887864	0.874621	-0.00417941	0.00501462	0.40662	-0.000705418	0.00722328	0.922403
cg15165399	-0.000550045	0.00350991	0.875794	-0.000686969	0.00198238	0.729682	0.00202502	0.00285552	0.479909
cg15165467	-0.0112267	0.00883709	0.206946	0.00664035	0.00499114	0.186466	0.00691629	0.00718947	0.338416
cg15165578	0.0191214	0.0110062	0.0854708	-0.00333612	0.00621626	0.592708	-0.0194538	0.00895418	0.0322217
cg15165615	0.0188398	0.0217887	0.389339	0.0110232	0.0123062	0.372583	-0.013865	0.0177264	0.436002
cg15165638	-0.0151117	0.0182675	0.410107	0.00690696	0.0103174	0.504784	0.013957	0.0148617	0.349974
cg15165643	0.0216788	0.0217085	0.320433	-0.00998317	0.0122609	0.417487	-0.00109792	0.0176611	0.950557
cg15165676	-0.0138893	0.0153599	0.368074	-0.00460381	0.00867518	0.596835	0.00633247	0.0124961	0.613465
cg15165678	0.00133145	0.00247761	0.592214	0.000336451	0.00139934	0.810496	-5.08947e-05	0.00201568	0.979907
cg15165694	-0.00185915	0.0131444	0.887812	-0.00230632	0.0074239	0.756718	-0.0054577	0.0106937	0.610944
cg15165720	0.00845723	0.00662075	0.204485	-0.00386466	0.00373937	0.303911	-0.0041035	0.00538635	0.447989
cg15165735	-0.0125178	0.0274535	0.649425	0.0099321	0.0155056	0.523311	0.0230784	0.022335	0.304013
cg15165861	0.0257048	0.0178647	0.153375	-0.00277482	0.0100899	0.783887	-0.00848269	0.0145339	0.560798
cg15165864	-0.000640738	0.00396193	0.871856	-0.000376953	0.00223768	0.866571	-0.000408689	0.00322326	0.899363
cg15165927	-0.00799705	0.0405012	0.843883	0.0134884	0.0228749	0.556777	0.0146124	0.03295	0.658402
cg15165950	-0.00953479	0.0165343	0.565487	0.00385291	0.00933851	0.680813	0.00564061	0.0134516	0.675896
cg15166014	-0.00681999	0.0173851	0.695696	0.00371265	0.00981901	0.706168	0.0118505	0.0141438	0.404147
cg15166029	-0.0073259	0.0257208	0.77638	-0.00908727	0.014527	0.533068	0.0132767	0.0209254	0.527245
cg15166036	0.00506711	0.020776	0.807824	-0.00161139	0.0117342	0.891056	0.00274569	0.0169024	0.871291
cg15166039	-0.0468262	0.0390075	0.232862	-0.010447	0.0220313	0.63642	-0.00119653	0.0317348	0.97
cg15166050	-0.00149858	0.00787516	0.849473	0.00838591	0.00444785	0.0623399	-0.00221047	0.00640689	0.730823
cg15166054	-0.0196697	0.0117194	0.0964559	0.00223826	0.00661904	0.73597	0.00763194	0.00953437	0.425377
cg15166058	0.0156958	0.00562564	0.00633397	-0.0055421	0.00317733	0.0842491	-0.00969671	0.00457678	0.0366464
cg15166060	-0.00657075	0.0139578	0.63886	0.0027692	0.0078833	0.726137	0.00626404	0.0113555	0.582456
cg15166079	0.00636524	0.0168142	0.705831	-0.0151882	0.00949657	0.112965	0.0041892	0.0136793	0.760069
cg15166089	-0.0308581	0.0196064	0.118738	0.0388173	0.0110736	0.000689252	0.0167143	0.0159509	0.297282
cg15166219	-0.013228	0.00844273	0.120388	0.00587503	0.00476842	0.22087	0.00757077	0.00686864	0.273065
cg15166244	0.00505262	0.00726046	0.488133	-0.00444871	0.00410067	0.28064	-0.00889522	0.0059068	0.135302
cg15166246	-0.00815738	0.00606687	0.181865	0.00944666	0.00342654	0.00696023	0.00266116	0.00493574	0.590999
cg15166296	-0.0189305	0.0339277	0.57814	0.0246405	0.0191622	0.201511	-0.0142268	0.0276021	0.607417
cg15166311	0.0131145	0.00931431	0.162298	-0.00896155	0.00526068	0.0916445	-0.00566971	0.00757772	0.456127
cg15166332	0.00556292	0.00365573	0.131305	-0.00303668	0.00206474	0.144567	-0.00306329	0.00297415	0.305558
cg15166348	0.0166018	0.0221667	0.45568	-0.00999031	0.0125197	0.426817	-0.0124774	0.0180339	0.490646
cg15166362	0.029016	0.0225361	0.20094	-0.0141456	0.0127283	0.269135	-0.0150777	0.0183344	0.412861
cg15166461	-0.0236908	0.0238838	0.323679	0.0127838	0.0134894	0.345618	-0.00261321	0.0194308	0.893292
cg15166467	0.0150661	0.012333	0.224788	-0.00401641	0.00696564	0.565529	-0.0115781	0.0100336	0.251334
cg15166478	-0.0053155	0.0260666	0.838839	0.0127499	0.0147223	0.388591	-0.00100584	0.0212066	0.962267
cg15166492	-0.0145602	0.0146546	0.322883	-0.00194071	0.00827683	0.815106	0.0201613	0.0119223	0.094004
cg15166504	0.00572798	0.00766475	0.456663	0.00311871	0.00432902	0.472982	-0.00369596	0.00623571	0.554741
cg15166515	0.0137825	0.0147278	0.351668	-0.0108089	0.00831819	0.196846	-0.00256792	0.0119819	0.830746
cg15166523	0.0178132	0.0266285	0.5051	0.00153257	0.0150397	0.919043	-0.00374303	0.0216638	0.863182
cg15166552	6.29802e-05	0.00540992	0.990735	-0.00117568	0.0030555	0.701238	-0.000258373	0.00440128	0.953307
cg15166583	-0.00223434	0.0130874	0.864793	-0.00446521	0.00739173	0.547185	0.000999163	0.0106474	0.925427
cg15166590	-0.00581469	0.0412329	0.888143	0.00973844	0.0232882	0.676737	0.0194976	0.0335453	0.562418
cg15166642	0.015492	0.0129174	0.2333	-0.00212182	0.00729569	0.771795	-0.0145442	0.0105091	0.169511
cg15166711	-0.00229144	0.00303569	0.45216	-0.000226249	0.00171455	0.895287	0.00247729	0.00246971	0.318297
cg15166718	0.0044437	0.0146147	0.761728	-0.00144701	0.00825429	0.861203	-0.00409341	0.0118899	0.731375
cg15166739	0.016127	0.0242367	0.507361	0.00273824	0.0136888	0.841867	-0.0019856	0.0197179	0.919994
cg15166754	-0.00717603	0.00821048	0.384251	0.00492624	0.00463724	0.290701	0.00273592	0.0066797	0.683003
cg15166831	-0.0131423	0.0188854	0.488138	-0.00436029	0.0106664	0.683586	0.0166512	0.0153643	0.281132
cg15166871	0.0170259	0.0301297	0.573306	-0.0297477	0.0170171	0.0835778	-0.00196427	0.0245122	0.936294
cg15166898	0.0450949	0.0285796	0.117818	-0.0164588	0.0161416	0.310406	-0.0205096	0.0232511	0.379885
cg15166900	-0.0313625	0.0455491	0.492737	0.0105385	0.0257259	0.682959	0.0109663	0.0370568	0.767908
cg15166924	0.00554991	0.0228567	0.808657	0.00302015	0.0129093	0.815511	-0.00832821	0.0185952	0.655236
cg15166956	-0.0200467	0.0100715	0.0493283	0.006198	0.00568833	0.278562	0.0117162	0.00819374	0.155926
cg15167044	-0.0105213	0.0114196	0.359134	0.00187758	0.00644973	0.771583	3.63124e-05	0.00929048	0.996889
cg15167075	0.00369993	0.0190977	0.846783	-0.0233645	0.0107863	0.0327268	0.0163265	0.0155371	0.29593
cg15167105	-0.00765475	0.0268844	0.776454	0.0187379	0.0151842	0.22014	-0.000368604	0.021872	0.986588
cg15167113	-0.00471118	0.0254099	0.853293	0.00317903	0.0143514	0.825153	0.00720689	0.0206724	0.728119
cg15167155	-0.000138265	0.00255728	0.956992	-0.0010628	0.00144434	0.463588	-0.000151946	0.00208049	0.941928
cg15167157	-0.00832844	0.00841996	0.325035	-0.00270207	0.00475555	0.571204	0.00687515	0.00685011	0.318017
cg15167169	-0.0251018	0.0201171	0.215083	0.00188721	0.011362	0.868422	0.0256025	0.0163664	0.120963
cg15167198	-0.00479334	0.00930515	0.607624	-0.00189636	0.00525551	0.719001	0.00329418	0.00757027	0.664412
cg15167202	0.0109704	0.0229728	0.634042	-0.00805257	0.0129749	0.536287	-0.0143419	0.0186897	0.444705
cg15167212	0.0361447	0.0208932	0.0867823	-0.0159693	0.0118004	0.179075	-0.0202129	0.0169978	0.237253
cg15167276	-0.0060639	0.00920482	0.511586	0.0073979	0.00519884	0.157915	0.00196189	0.00748864	0.793885
cg15167281	0.0119102	0.0271043	0.661324	-0.0317886	0.0153084	0.0404605	-0.0112745	0.0220509	0.610294
cg15167288	-0.0205001	0.0120513	0.0920998	0.00524239	0.00680649	0.443032	0.00963212	0.00980438	0.328307
cg15167311	0.0209115	0.0206361	0.313391	-0.0127756	0.0116552	0.275708	-0.0199872	0.0167887	0.236718
cg15167335	-0.0144385	0.0339194	0.67128	-0.00562482	0.0191575	0.769677	-0.00517614	0.0275954	0.851599
cg15167343	0.0256162	0.0159684	0.111893	-0.00257487	0.00901889	0.775866	-0.0225824	0.0129912	0.0853026
cg15167367	-0.0137113	0.0347354	0.693896	-0.00908912	0.0196184	0.64418	-0.00132848	0.0282592	0.9626
cg15167429	-0.0223325	0.0348406	0.523026	0.0108282	0.0196778	0.583385	0.0100626	0.0283448	0.723348
cg15167433	0.00243459	0.00313853	0.439789	-0.00199805	0.00177263	0.262422	-0.000408349	0.00255337	0.873269
cg15167488	0.0263697	0.0321862	0.414612	0.0134225	0.0181786	0.462058	-0.0242429	0.0261853	0.356814
cg15167505	-0.00791918	0.0140566	0.574464	0.00138745	0.00793909	0.861627	0.01123	0.0114358	0.328518
cg15167537	0.0171697	0.0185836	0.357797	-0.0103168	0.0104959	0.328062	-0.00718802	0.0151188	0.635534
cg15167579	0.0197711	0.0096793	0.0437755	-0.0070598	0.00546682	0.199606	-0.00544183	0.00787466	0.491164
cg15167603	-0.0162738	0.0297974	0.586204	0.0292821	0.0168294	0.0850097	0.0272409	0.0242419	0.26388
cg15167636	0.00464956	0.014475	0.748733	-0.0114442	0.00817541	0.16472	-0.00181809	0.0117762	0.877622
cg15167646	0.0216151	0.0103938	0.0401717	-0.013787	0.00587038	0.0208539	-0.015053	0.00845596	0.0781483
cg15167671	0.0203124	0.0307745	0.510776	0.00758143	0.0173813	0.663663	-0.0019906	0.0250368	0.936791
cg15167686	-0.0158039	0.0241895	0.515069	-0.00176033	0.0136621	0.897742	0.0230662	0.0196795	0.244002
cg15167690	0.0273138	0.0161169	0.0933029	-0.0112097	0.00910277	0.221099	-0.0132422	0.013112	0.315016
cg15167694	0.00714466	0.00939057	0.448584	0.00247602	0.00530375	0.641648	-0.000912881	0.00763976	0.905131
cg15167729	-0.0171459	0.0142641	0.232248	0.00462292	0.00805628	0.567399	0.0080896	0.0116046	0.48739
cg15167736	-0.0145901	0.0108077	0.180135	0.00401674	0.00610413	0.512057	0.00602576	0.00879267	0.494762
cg15167754	0.011193	0.0107248	0.29921	-0.00793089	0.00605731	0.193492	-0.00653809	0.00872523	0.455453
cg15167807	-0.0151409	0.00960077	0.118006	0.00591144	0.00542247	0.278309	0.00971823	0.00781077	0.21639
cg15167810	0.0127699	0.0365203	0.72734	0.00849496	0.0206265	0.681351	-0.000242071	0.0297113	0.993516
cg15167811	-0.0271975	0.039356	0.49116	-0.00125821	0.0222281	0.954976	-0.000453622	0.0320184	0.988725
cg15167841	0.00650632	0.0108778	0.551134	0.00265289	0.00614372	0.666832	-0.00425889	0.0088497	0.631414
cg15167955	0.00724735	0.0270567	0.789372	0.0109156	0.0152815	0.476738	0.000183282	0.0220122	0.993374
cg15167959	0.0147191	0.0144141	0.309693	-0.00969298	0.00814102	0.236673	-0.00493099	0.0117267	0.675046
cg15168000	0.0117099	0.0156918	0.457309	-0.0011864	0.00886267	0.893784	-0.0167007	0.0127662	0.193866
cg15168017	-0.0178625	0.0235773	0.450501	0.0071466	0.0133164	0.592706	0.00448861	0.0191815	0.815467
cg15168019	0.00272718	0.009697	0.77912	0.00498892	0.00547682	0.364575	-0.00191084	0.00788906	0.809121
cg15168043	0.0255436	0.0166145	0.127412	-0.00760778	0.0093838	0.419482	-0.00865264	0.0135169	0.523577
cg15168132	0.00678285	0.0183897	0.713042	0.00206461	0.0103864	0.842846	0.00135582	0.014961	0.927977
cg15168146	-0.00619654	0.0197261	0.754091	0.00926778	0.0111412	0.407518	0.00204137	0.0160483	0.899041
cg15168189	0.00155994	0.00321389	0.628495	-0.00240128	0.00181519	0.188954	-0.00106244	0.00261469	0.685383
cg15168294	0.015095	0.00905123	0.0985622	-0.00160786	0.00511209	0.753794	-0.014585	0.00736369	0.0504322
cg15168376	0.0270226	0.0297521	0.365969	-0.0309293	0.0168039	0.0687047	-0.0311085	0.024205	0.201748
cg15168383	-0.000648491	0.00260989	0.804288	0.00213692	0.00147406	0.150338	0.00147798	0.0021233	0.488028
cg15168450	-0.00920091	0.015289	0.548696	-0.0121231	0.00863513	0.163501	0.027045	0.0124384	0.0320892
cg15168457	-0.0290245	0.0113166	0.0118414	0.00764359	0.00639157	0.234627	0.0247448	0.00920671	0.00845429
cg15168497	0.0190413	0.0452302	0.674687	-0.0147773	0.0255458	0.564279	-0.0726512	0.0367973	0.0511554
cg15168502	0.0126502	0.0128272	0.326463	-0.0073059	0.00724473	0.315725	-0.0136192	0.0104356	0.194925
cg15168577	-0.00622148	0.0249174	0.803354	-0.00594867	0.0140732	0.673444	0.00244889	0.0202717	0.904094
cg15168603	-0.00763691	0.0329193	0.81703	0.00609719	0.0185927	0.74366	0.0134174	0.0267817	0.617501
cg15168723	0.0130934	0.0123555	0.291877	-0.00156047	0.00697833	0.823521	0.00124977	0.0100519	0.901307
cg15168727	-0.0137561	0.0235437	0.560377	0.0183998	0.0132974	0.16959	0.00649874	0.0191542	0.73512
cg15168787	0.00341098	0.0119598	0.77609	-0.0132451	0.00675484	0.0527366	0.00482994	0.00972998	0.620726
cg15168798	-0.0107132	0.0152864	0.485071	0.00953118	0.00863369	0.272317	0.0065835	0.0124364	0.597742
cg15168816	0.0037311	0.0104518	0.721874	-0.000474607	0.00590315	0.936084	0.000637534	0.00850316	0.940387
cg15168825	-0.00169677	0.00823386	0.837162	0.00293901	0.00465045	0.528868	-0.000544387	0.00669872	0.935395
cg15168842	-0.00502339	0.00443776	0.260411	0.000715608	0.00250643	0.775857	0.00409483	0.00361037	0.259484
cg15168850	0.00520574	0.0094897	0.58455	-0.00485633	0.00535974	0.367118	-0.00409148	0.00772041	0.597341
cg15168892	-0.0156339	0.0152938	0.309185	0.0184408	0.00863788	0.0352653	0.00672325	0.0124424	0.590182
cg15168906	-0.0035587	0.0223204	0.873653	-0.000188713	0.0126065	0.988087	0.000481989	0.0181589	0.978878
cg15168922	-0.0449798	0.0264219	0.0918558	0.0145576	0.0149229	0.331704	0.0245507	0.0214957	0.256186
cg15168942	0.00447506	0.00679743	0.51186	-0.00294503	0.00383916	0.444864	-3.68348e-05	0.00553009	0.994699
cg15168958	0.0400581	0.0448705	0.374178	0.00265507	0.0253426	0.916775	-0.0179973	0.0365047	0.623105
cg15168995	-0.0155091	0.0226722	0.495552	0.0082724	0.0128051	0.519775	0.00156225	0.0184451	0.932675
cg15169007	-0.00898462	0.00748751	0.233052	0.0049492	0.00422891	0.244708	0.00910212	0.00609152	0.138329
cg15169038	0.0100398	0.0230128	0.663601	-0.0101371	0.0129975	0.437314	-0.0007674	0.0187222	0.967388
cg15169056	-0.0106146	0.0137751	0.442818	0.013024	0.00778012	0.0973187	0.0090387	0.0112068	0.421888
cg15169077	0.0176698	0.0160638	0.274037	-0.0115692	0.00907275	0.205268	-0.0157615	0.0130688	0.230707
cg15169121	-0.00949276	0.046839	0.839815	0.00122917	0.0264544	0.963035	-0.0150033	0.0381062	0.69464
cg15169162	0.00593478	0.0125351	0.636945	0.00502625	0.00707979	0.479425	-0.00457978	0.0101981	0.654363
cg15169189	0.0362674	0.0194857	0.0657087	-0.00794878	0.0110054	0.471855	-0.0071128	0.0158527	0.654653
cg15169212	-0.0435354	0.0204772	0.0360122	-0.000215656	0.0115654	0.985161	0.0450551	0.0166594	0.00806715
cg15169257	-0.00652995	0.0102871	0.527056	0.00406153	0.00581009	0.486177	0.0111189	0.00836911	0.187076
cg15169265	0.000302694	0.00339006	0.929035	-0.00105908	0.00191469	0.58143	0.000163358	0.00275801	0.952889
cg15169266	-0.0372169	0.0193945	0.0579013	-0.00236082	0.0109539	0.829808	0.0260813	0.0157785	0.101539
cg15169286	0.00507007	0.018971	0.789836	-0.00516058	0.0107147	0.63114	0.00227957	0.015434	0.882885
cg15169317	0.00243059	0.00830598	0.770422	-0.00264078	0.00469118	0.574771	-0.00594862	0.00675739	0.380843
cg15169374	0.00614048	0.041717	0.883282	0.0145689	0.0235616	0.53779	0.0149403	0.0339392	0.660757
cg15169428	-0.0165984	0.0371904	0.656358	0.00620604	0.021005	0.768271	-0.00199837	0.0302565	0.947475
cg15169469	-0.00984331	0.0182969	0.591813	0.00268365	0.010334	0.795647	-0.0171469	0.0148856	0.25216
cg15169552	-0.0054938	0.0108013	0.612159	-0.00336635	0.00610052	0.582333	-0.00642526	0.00878747	0.466411
cg15169565	-0.022983	0.0373952	0.540246	0.0163024	0.0211207	0.44205	0.0176873	0.0304232	0.562322
cg15169595	-0.0301614	0.0253336	0.236699	0.0118064	0.0143083	0.411296	0.0235297	0.0206103	0.256383
cg15169706	-0.00691075	0.0146767	0.638783	0.00279729	0.00828932	0.736494	0.0101956	0.0119403	0.395255
cg15169709	-0.0067179	0.0204563	0.743308	0.00139325	0.0115536	0.904263	0.00890176	0.0166423	0.59394
cg15169719	0.00534734	0.00754857	0.480385	0.000899833	0.0042634	0.833279	-0.00417408	0.00614119	0.498306
cg15169727	-0.00344805	0.0122032	0.778116	-0.0131131	0.00689233	0.0600336	0.00998425	0.00992803	0.317055
cg15169745	0.00886147	0.0138059	0.522463	-0.00342773	0.00779753	0.661201	0.00340668	0.0112319	0.762302
cg15169829	-0.0222099	0.0183245	0.228415	0.00803794	0.0103496	0.439241	0.00833698	0.014908	0.577283
cg15169833	0.00903039	0.0167219	0.590399	-0.0062208	0.00944447	0.511651	0.000731806	0.0136042	0.95721
cg15169878	-0.00720831	0.00338836	0.035899	0.00325383	0.00191373	0.0922546	0.000711921	0.00275662	0.796749
cg15169900	0.0163139	0.0158571	0.306102	0.00477041	0.00895601	0.595482	-0.0149237	0.0129006	0.250158
cg15169914	-0.0375925	0.0349373	0.284569	0.0113442	0.0197324	0.566674	0.0546926	0.0284235	0.0572298
cg15169934	0.0131038	0.0200405	0.514732	-0.00799687	0.0113188	0.481546	-0.0106692	0.0163041	0.514394
cg15169940	0.019956	0.0241518	0.410656	0.000550228	0.0136408	0.967907	-0.0119549	0.0196489	0.544311
cg15169943	0.0115002	0.012771	0.370066	-0.000866012	0.00721302	0.90468	-0.00851385	0.01039	0.41453
cg15169980	0.00197102	0.0142127	0.889987	0.00537641	0.00802727	0.504581	-0.00078783	0.0115628	0.945817
cg15169988	0.044179	0.0246065	0.0756688	0.000498279	0.0138976	0.971472	-0.0539334	0.0200188	0.00830385
cg15170085	-0.00281095	0.0200771	0.888941	-0.000292535	0.0113394	0.979471	0.00112567	0.0163338	0.945197
cg15170139	0.000819311	0.00855528	0.923901	-0.00169399	0.00483198	0.726657	-0.000234087	0.0069602	0.973239
cg15170189	0.0076171	0.0160442	0.636016	-0.00624545	0.00906169	0.492316	-0.000824525	0.0130529	0.949761
cg15170230	0.0130993	0.0311806	0.675324	-0.010787	0.0176106	0.541606	0.0182766	0.0253672	0.472943
cg15170234	0.0116202	0.0192127	0.546696	-0.0152824	0.0108512	0.16219	0.000568138	0.0156306	0.971079
cg15170270	0.000475847	0.0363412	0.98958	-0.00405824	0.0205254	0.843675	0.0092536	0.0295657	0.754957
cg15170272	0.00112589	0.0149532	0.940134	-0.000430792	0.00844552	0.959423	-0.00461003	0.0121653	0.705546
cg15170386	0.00791972	0.0229771	0.731074	-0.0102586	0.0129774	0.431142	-0.00746506	0.0186932	0.690507
cg15170424	0.00225002	0.00370417	0.544971	-0.00137372	0.0020921	0.512962	-0.00162898	0.00301355	0.590042
cg15170442	-0.00221516	0.0131053	0.866123	0.00591717	0.00740183	0.42598	0.00307474	0.0106619	0.773662
cg15170445	-0.0284045	0.0423892	0.504377	-0.0150182	0.0239412	0.531925	0.00304246	0.034486	0.929879
cg15170456	-0.00547332	0.00837108	0.514748	-0.00115613	0.00472795	0.807331	0.00187363	0.00681035	0.783807
cg15170512	-0.00175046	0.00985968	0.859453	-0.00103946	0.0055687	0.852312	-0.000999952	0.00802141	0.901048
cg15170593	-0.00170356	0.010239	0.868201	0.00452807	0.00578295	0.435513	0.00358845	0.00833003	0.667571
cg15170603	0.0030451	0.00941736	0.74712	-0.00187406	0.00531888	0.72534	-0.000907564	0.00766156	0.905948
cg15170605	-0.00371699	0.00548092	0.499262	-0.00331371	0.0030956	0.287042	0.00541727	0.00445904	0.227325
cg15170634	0.00663953	0.00617328	0.28478	-0.00279564	0.00348664	0.424599	-0.0055276	0.00502232	0.273764
cg15170644	0.0125622	0.0158447	0.42979	0.00548389	0.00894904	0.541434	-0.0140981	0.0128906	0.276779
cg15170715	0.0105303	0.00555378	0.0608979	-0.00321863	0.00313675	0.307369	-0.00768881	0.00451832	0.091983
cg15170740	0.0103942	0.0150962	0.492747	-0.0038583	0.00852628	0.651896	-0.0039382	0.0122816	0.749153
cg15170743	0.00460787	0.00288599	0.113567	-0.00276846	0.00162999	0.0925964	-0.00187543	0.00234792	0.426358
cg15170783	-0.000319325	0.0031169	0.918609	-0.000782497	0.00176041	0.657663	0.000161099	0.00253577	0.949473
cg15170942	-0.0059767	0.0184324	0.74644	0.00968695	0.0104105	0.354402	0.00560148	0.0149958	0.709556
cg15170946	-0.00497166	0.0233504	0.831835	0.0168725	0.0131882	0.203791	0.0014637	0.0189969	0.938742
cg15170964	0.000325272	0.00910154	0.971564	-0.00291342	0.00514051	0.572175	-0.00195168	0.00740462	0.79266
cg15170994	-0.0425334	0.0383694	0.270349	0.0131807	0.0216708	0.544446	0.0355528	0.0312157	0.257504
cg15171063	-0.0072451	0.00889869	0.417518	0.00341942	0.00502594	0.497884	0.0044401	0.00723959	0.541093
cg15171098	0.0111584	0.0105295	0.291872	0.0012146	0.005947	0.838592	-0.0196137	0.00856633	0.0241883
cg15171134	0.0142485	0.017842	0.426455	-0.0052806	0.0100771	0.601447	-0.00677631	0.0145155	0.641655
cg15171154	-0.0541721	0.037693	0.153849	0.042237	0.0212888	0.0500533	0.0492902	0.0306654	0.111194
cg15171155	0.0270422	0.041065	0.511746	-0.00145495	0.0231933	0.950108	-0.00999096	0.0334087	0.765533
cg15171221	0.00177764	0.00518558	0.73248	-0.00462123	0.00292879	0.11782	-0.00103734	0.00421876	0.806283
cg15171226	-0.000594689	0.0190069	0.975103	-0.00172493	0.010735	0.872674	0.00295198	0.0154632	0.848996
cg15171237	-0.00156673	0.00993614	0.875034	-0.00633417	0.00561188	0.261777	0.000238996	0.00808361	0.976474
cg15171272	-0.00275244	0.00276974	0.322791	0.000732524	0.00156434	0.640635	0.000801615	0.00225334	0.722796
cg15171273	0.00145066	0.0102583	0.887834	0.00251192	0.00579386	0.665569	-0.00166227	0.00834575	0.842538
cg15171342	0.0316221	0.0619239	0.610737	0.00435414	0.0349743	0.901178	-0.0218345	0.0503786	0.665671
cg15171376	-0.00292501	0.0136001	0.830157	-0.00629859	0.00768125	0.414208	-0.000466546	0.0110644	0.966452
cg15171398	0.00445725	0.00825512	0.590465	-0.00123519	0.00466245	0.791625	0.00130412	0.00671601	0.846437
cg15171452	0.0592192	0.0327741	0.073848	-0.0463752	0.0185107	0.0138823	-0.0372647	0.0266636	0.165393
cg15171488	0.00121877	0.00968208	0.900086	-0.00133773	0.00546839	0.807255	0.000910194	0.00787692	0.908244
cg15171633	0.00674289	0.00462879	0.148387	-0.00438283	0.00261432	0.0968332	-0.00276482	0.00376578	0.464582
cg15171664	5.95412e-05	0.00437185	0.989161	0.000544065	0.0024692	0.826064	0.000902606	0.00355675	0.800203
cg15171791	0.0218465	0.0194345	0.263712	-0.0102425	0.0109765	0.353045	-0.0147079	0.015811	0.354539
cg15171810	0.000996139	0.0113993	0.930543	0.0120893	0.00643826	0.0633915	-0.00815514	0.00927396	0.381358
cg15171839	0.004403	0.0200874	0.826956	-0.00401749	0.0113452	0.724015	-0.00814979	0.0163422	0.619111
cg15171888	-0.00223006	0.0170373	0.896128	0.00553567	0.00962256	0.56642	-0.0117124	0.0138608	0.400169
cg15171911	0.0268959	0.0289234	0.354708	0.00246587	0.0163358	0.880327	-0.0141011	0.0235309	0.550383
cg15171962	-0.014864	0.0122201	0.22677	-0.000661436	0.00690184	0.923848	0.0170476	0.00994173	0.0895507
cg15171982	0.029858	0.0215746	0.16952	-0.00314725	0.0121852	0.796729	-0.0227046	0.0175521	0.198861
cg15172007	-0.0196864	0.00852526	0.0230329	0.00371952	0.00481503	0.441688	0.0114456	0.00693578	0.102099
cg15172011	0.00541698	0.00820468	0.510655	0.00361502	0.00463396	0.437204	-0.00235878	0.00667497	0.724565
cg15172053	0.00465899	0.0195755	0.812378	-0.013358	0.0110562	0.229879	-0.00658681	0.0159258	0.680076
cg15172147	0.0113847	0.0069605	0.105128	-0.000891098	0.00393126	0.821153	-0.006498	0.00566277	0.253971
cg15172240	0.00616227	0.00465066	0.188242	-0.00179517	0.00262667	0.495942	-0.0016049	0.00378358	0.672369
cg15172323	-0.0103995	0.0133393	0.437497	0.00356227	0.00753396	0.637387	0.00537022	0.0108523	0.621815
cg15172327	0.0145564	0.0175751	0.40955	-0.0131474	0.00992636	0.188421	-0.00710032	0.0142984	0.620596
cg15172346	-0.00924793	0.0175193	0.598782	0.00330764	0.00989482	0.738883	0.00767083	0.0142529	0.591664
cg15172484	0.0124347	0.017342	0.475062	-0.0120895	0.00979469	0.220045	-0.000574439	0.0141087	0.967606
cg15172488	-0.00945684	0.0212898	0.657881	0.00963945	0.0120244	0.424691	0.00796474	0.0173205	0.646646
cg15172514	0.00600441	0.00997544	0.548618	-0.00396185	0.00563408	0.483602	-0.00496773	0.00811559	0.541874
cg15172529	-0.0103897	0.0168462	0.538837	-0.000420185	0.00951466	0.964865	0.000742085	0.0137053	0.956929
cg15172543	-0.0261249	0.0264028	0.324867	0.0072879	0.0149122	0.626131	0.0196407	0.0214802	0.362769
cg15172641	-0.0203357	0.044055	0.645392	0.0149076	0.0248821	0.55047	0.0125335	0.0358413	0.727319
cg15172712	0.00948784	0.00977105	0.333931	-0.000924006	0.00551864	0.867374	-0.00851917	0.0079493	0.286492
cg15172724	-0.0209282	0.0141498	0.142334	0.00328208	0.00799172	0.682201	0.00460675	0.0115116	0.689893
cg15172728	-0.016786	0.0143343	0.244422	0.00440094	0.00809593	0.587952	0.0147207	0.0116617	0.209834
cg15172734	-0.0369183	0.049103	0.45394	0.028813	0.0277331	0.301389	0.0338394	0.039948	0.399011
cg15172739	0.0170452	0.0258775	0.51164	-0.000865385	0.0146155	0.952905	-0.00897458	0.0210528	0.670832
cg15172772	0.000534571	0.00950844	0.95528	0.00203933	0.00537032	0.70496	-0.000358424	0.00773566	0.963138
cg15172785	-0.0138855	0.020671	0.50333	0.0165656	0.0116749	0.159098	0.00828748	0.0168171	0.623255
cg15172796	0.00825265	0.0159372	0.605748	-0.00238698	0.00900124	0.791425	0.00630036	0.0129658	0.628108
cg15172804	0.00412574	0.00831881	0.621038	-0.000631838	0.00469843	0.8933	-0.00287558	0.00676783	0.671848
cg15172814	0.0173679	0.0100104	0.0858893	-0.00398483	0.00565385	0.482607	-0.0203796	0.00814407	0.0139909
cg15172834	-0.000571544	0.00726217	0.93743	-0.00212908	0.00410164	0.604875	-0.00523551	0.00590819	0.37771
cg15172844	0.00869102	0.0047335	0.0693796	-0.00515521	0.00267346	0.0567127	-0.00449229	0.00385097	0.246229
cg15172966	-0.0116907	0.0329913	0.723833	-0.0010197	0.0186333	0.956469	0.02185	0.0268403	0.417576
cg15173034	-0.00237646	0.014567	0.870744	0.00436367	0.00822735	0.597044	0.0029613	0.011851	0.803206
cg15173079	0.0212191	0.0426769	0.62016	0.00106743	0.0241037	0.964768	0.0019283	0.0347201	0.955822
cg15173119	0.0242446	0.058885	0.681438	0.00450931	0.033258	0.892427	-0.00924262	0.0479063	0.847412
cg15173150	0.00415929	0.00259292	0.111911	-0.0016357	0.00146447	0.266759	-0.00518375	0.00210949	0.0157537
cg15173190	0.0137008	0.0219656	0.534247	-0.00821838	0.0124061	0.509239	-0.004201	0.0178703	0.814635
cg15173196	-0.000458219	0.00579292	0.937115	0.00268224	0.00327182	0.414319	0.000272212	0.00471287	0.954058
cg15173257	0.00514517	0.0105941	0.628289	-0.000954176	0.00598349	0.873628	-0.0095066	0.00861889	0.27273
cg15173270	0.0153987	0.0193585	0.428275	-0.0124668	0.0109336	0.25697	0.00091426	0.0157492	0.953826
cg15173319	0.018414	0.0183621	0.318413	-0.00633184	0.0103708	0.542915	-0.011802	0.0149386	0.431416
cg15173401	-0.0166118	0.0227764	0.467533	-0.0029712	0.012864	0.81782	0.00609214	0.0185299	0.743029
cg15173428	-0.00956411	0.0248429	0.701084	-0.00639208	0.0140312	0.649712	0.0120371	0.0202111	0.552836
cg15173429	-0.00234592	0.00815017	0.774079	0.00338199	0.00460318	0.464272	0.000786911	0.00663063	0.905773
cg15173440	-0.0100355	0.00909273	0.272433	0.00596262	0.00513553	0.248441	0.00504465	0.00739745	0.496883
cg15173443	-0.020788	0.0088826	0.0212956	0.00753381	0.00501685	0.13639	0.0146379	0.0072265	0.0455266
cg15173475	0.0322154	0.0234805	0.173194	-0.0238761	0.0132617	0.0748767	-0.0114598	0.0191027	0.549953
cg15173586	0.0111645	0.0283964	0.695051	-0.0207932	0.0160381	0.197852	-0.0175782	0.0231021	0.448548
cg15173617	0.00920833	0.0090398	0.310881	-0.00183481	0.00510564	0.720092	-0.00922046	0.00735439	0.212921
cg15173629	-0.0312841	0.0690171	0.651349	0.0127882	0.0389805	0.743562	0.103293	0.0561493	0.0688521
cg15173630	-0.00570564	0.0073828	0.441484	0.00355904	0.00416977	0.395445	0.00397062	0.00600633	0.510116
cg15173741	-0.0124758	0.0171881	0.469665	0.00990181	0.00970773	0.310244	0.000357031	0.0139835	0.979682
cg15173750	0.00591323	0.0159645	0.711884	0.00125765	0.00901666	0.889357	-0.0132327	0.012988	0.310788
cg15173767	0.0220905	0.0164076	0.181294	-0.00681677	0.00926693	0.46373	-0.0127681	0.0133485	0.341165
cg15173780	-0.0822994	0.0308962	0.0090357	0.0332016	0.01745	0.0600197	0.0494947	0.0251358	0.0517667
cg15173793	-0.00735399	0.00981133	0.455327	0.00351299	0.00554139	0.527588	0.00464334	0.00798207	0.56209
cg15173813	-0.00387516	0.00223235	0.0857233	0.000317329	0.00126082	0.801812	0.000961663	0.00181615	0.597651
cg15173876	0.00193097	0.00398554	0.629116	9.48176e-05	0.00225101	0.966487	-0.00329754	0.00324246	0.311664
cg15173892	-0.0214107	0.043035	0.619938	-0.0102794	0.024306	0.673282	-0.00672194	0.0350114	0.848145
cg15173964	-0.00831733	0.0141499	0.558018	0.0166957	0.0079918	0.0392896	0.00829248	0.0115118	0.473025
cg15174006	0.00974291	0.0286513	0.734546	-0.00453194	0.0161821	0.780023	0.00534406	0.0233095	0.81914
cg15174021	0.00741749	0.012875	0.565858	-0.0134676	0.00727175	0.0670297	-0.0026959	0.0104746	0.797428
cg15174052	0.187685	0.0788324	0.0192078	-0.0785776	0.0445242	0.0807076	-0.0980656	0.0641346	0.129472
cg15174075	-0.000665578	0.00326364	0.838825	0.00117704	0.00184329	0.524604	-0.000579992	0.00265516	0.827541
cg15174092	0.00326784	0.00306787	0.289411	-0.00459085	0.00173272	0.00939811	-0.000715111	0.00249589	0.775088
cg15174117	0.0221039	0.0435613	0.612999	0.0042627	0.0246032	0.862806	0.00404926	0.0354396	0.909267
cg15174205	0.0172727	0.0157717	0.276124	-0.00238913	0.00890777	0.789103	-0.00470612	0.0128312	0.714579
cg15174213	0.0191444	0.0168351	0.25824	-0.0024058	0.00950837	0.800784	-0.00242994	0.0136963	0.859548
cg15174220	-0.00607623	0.0259247	0.815179	-0.00149256	0.0146422	0.919016	-0.00651171	0.0210912	0.758174
cg15174246	-0.0198428	0.03826	0.605187	-0.00036475	0.0216091	0.986567	-0.0048411	0.0311267	0.876724
cg15174248	-0.0110852	0.0279547	0.692568	0.0185165	0.0157887	0.243731	0.011061	0.0227427	0.627801
cg15174294	-0.0238877	0.0500369	0.63414	0.0285385	0.0282606	0.315062	0.0270362	0.0407079	0.508153
cg15174310	0.00180397	0.00290346	0.535835	-0.00010241	0.00163986	0.950332	-0.00061304	0.00236213	0.795772
cg15174311	-0.00185683	0.00793338	0.815433	0.00114376	0.00448074	0.799056	0.00231371	0.00645426	0.720757
cg15174326	-0.0086895	0.0119621	0.469313	0.0120971	0.00675613	0.0764567	0.00843351	0.00973184	0.388284
cg15174367	-0.0105989	0.0140652	0.452923	0.00972279	0.00794394	0.223915	0.0103481	0.0114428	0.368038
cg15174393	-0.00909005	0.0147359	0.538754	-0.0100468	0.00832275	0.230281	0.0120779	0.0119885	0.316194
cg15174396	-0.00191395	0.0130801	0.883965	-0.00684084	0.00738759	0.356726	0.00298935	0.0106414	0.779367
cg15174402	-0.0217719	0.0278083	0.435558	0.00562727	0.015706	0.720898	0.0259405	0.0226236	0.254335
cg15174416	0.0175091	0.0135538	0.199458	-0.0102093	0.00765514	0.185408	-0.0064854	0.0110268	0.557786
cg15174440	0.0119368	0.0137455	0.387288	-0.00252731	0.0077634	0.745465	-0.00914373	0.0111828	0.415533
cg15174445	0.00541223	0.0347893	0.87669	-0.00657521	0.0196488	0.738614	-0.00710917	0.028303	0.802201
cg15174463	-0.00361425	0.00302055	0.234367	0.000615297	0.00170599	0.719124	0.00110623	0.00245739	0.653585
cg15174497	-0.0143978	0.00794915	0.0731673	0.00297196	0.00448964	0.509551	0.0076655	0.00646708	0.238761
cg15174538	-0.0111639	0.00908281	0.221968	0.00076779	0.00512993	0.881334	0.00434574	0.00738938	0.557814
cg15174552	0.00624398	0.00588088	0.290963	-0.00687335	0.0033215	0.0411444	0.00154411	0.00478443	0.747582
cg15174564	-0.0230192	0.0359693	0.523686	0.0154779	0.0203153	0.44796	0.00133424	0.0292631	0.963726
cg15174565	0.000378505	0.0208919	0.985582	-0.0012524	0.0117997	0.915689	-0.00033602	0.0169968	0.984267
cg15174593	0.0239566	0.0109663	0.0313045	-0.00365126	0.0061937	0.556874	-0.0187186	0.00892169	0.0384682
cg15174635	-0.0125733	0.0188297	0.505871	0.0121356	0.0106349	0.256606	0.0144823	0.015319	0.346789
cg15174682	-0.0142672	0.00666716	0.0348434	0.00743096	0.00376558	0.0512674	0.0090638	0.00542411	0.0979082
cg15174692	-0.0201739	0.0310662	0.517609	0.0252494	0.017546	0.153326	8.49858e-05	0.0252741	0.997324
cg15174783	-0.000514561	0.00867618	0.952828	-0.010544	0.00490026	0.0338758	0.00437256	0.00705856	0.537045
cg15174785	-0.0127675	0.024364	0.60144	-0.00642254	0.0137607	0.641728	0.0286758	0.0198215	0.151171
cg15174812	-0.00971764	0.00982246	0.324939	0.0038192	0.00554768	0.492807	0.00275668	0.00799113	0.730858
cg15174823	-0.00409493	0.00476962	0.392687	0.0013363	0.00269386	0.620966	0.00369999	0.00388035	0.342673
cg15174905	0.0446552	0.0162321	0.00707686	-0.0182799	0.00916781	0.048939	-0.0191968	0.0132057	0.149233
cg15174906	0.00950045	0.0334098	0.776733	0.00448028	0.0188697	0.812817	-0.00972776	0.0271807	0.721194
cg15174926	0.00765574	0.0114001	0.503448	0.0012271	0.0064387	0.849248	-0.00509716	0.00927459	0.583856
cg15174949	0.000701246	0.00264865	0.791754	0.000643067	0.00149595	0.668232	0.000263788	0.00215483	0.902819
cg15174951	-0.00117384	0.00516664	0.820744	-0.000813571	0.00291809	0.780984	0.0028044	0.00420335	0.506224
cg15174961	0.00991541	0.00707081	0.163985	-0.00286117	0.00399356	0.475419	-0.00511944	0.0057525	0.375672
cg15175031	0.0015419	0.0111248	0.890051	0.0057084	0.00628325	0.365837	-0.00335549	0.00905067	0.711628
cg15175038	0.00896303	0.00817847	0.275795	-0.00847379	0.00461916	0.0696156	0.00315251	0.00665365	0.636695
cg15175049	-0.000621066	0.0172861	0.971412	0.00374424	0.00976309	0.702172	0.00694383	0.0140632	0.622582
cg15175091	0.0163739	0.00956126	0.0899623	-0.0105964	0.00540015	0.0525706	-0.00600412	0.00777863	0.442046
cg15175104	-0.00296601	0.0021993	0.180569	-0.000424026	0.00124216	0.733561	0.00127282	0.00178926	0.478545
cg15175129	0.0462149	0.0224673	0.0423446	-0.023279	0.0126894	0.0696114	-0.0385116	0.0182785	0.0376764
cg15175143	-0.0290882	0.0270783	0.28536	0.0130129	0.0152937	0.396918	0.0433934	0.0220297	0.0516883
cg15175162	0.0152638	0.0295246	0.606331	0.00105304	0.0166753	0.949776	0.00453556	0.0240199	0.850621
cg15175170	0.00255561	0.00324892	0.433412	-0.000403697	0.00183498	0.826328	-0.00230343	0.00264318	0.385633
cg15175179	-0.000135532	0.0261936	0.995882	0.0138867	0.014794	0.350207	0.00917078	0.02131	0.667885
cg15175194	0.000381194	0.00651965	0.953494	-0.00226298	0.00368227	0.540268	-0.000619876	0.00530411	0.907205
cg15175242	-0.00148616	0.00811228	0.855021	0.00460976	0.00458178	0.316841	0.00431843	0.0065998	0.514433
cg15175266	-0.0494224	0.0256321	0.0567315	0.0107393	0.0144769	0.459968	0.0310913	0.0208532	0.139184
cg15175446	0.00683218	0.00634212	0.284004	-0.0029721	0.003582	0.408707	-0.00391956	0.00515968	0.449287
cg15175457	-0.00294749	0.0107732	0.784973	-0.00485572	0.00608467	0.426785	-0.00239481	0.00876464	0.785247
cg15175514	-0.00189176	0.0071694	0.792437	8.02395e-05	0.00404924	0.98423	0.00648754	0.00583271	0.268744
cg15175577	-0.00239059	0.00267	0.372793	0.00125627	0.001508	0.406834	0.00024052	0.0021722	0.91206
cg15175581	-0.012056	0.0359582	0.738132	-0.00850801	0.020309	0.676186	-0.000856067	0.0292541	0.976714
cg15175589	-0.00886661	0.0202678	0.662731	-0.00428663	0.0114472	0.708863	0.0154424	0.016489	0.351304
cg15175596	0.010556	0.00943216	0.265811	-0.00917553	0.00532724	0.0881551	-0.00472283	0.0076736	0.539674
cg15175599	-0.0850235	0.0416281	0.043792	0.0364865	0.0235113	0.123918	0.0606398	0.0338668	0.0764555
cg15175608	0.010331	0.0158744	0.516703	-0.00475539	0.00896579	0.597039	-0.0021564	0.0129147	0.867736
cg15175618	0.00301532	0.0149579	0.840658	-0.00480354	0.00844816	0.570935	0.00204194	0.0121691	0.867089
cg15175632	-0.0125033	0.00935136	0.184301	0.00316016	0.0052816	0.550998	0.0110435	0.00760786	0.14981
cg15175648	-0.000160356	0.00465489	0.972589	-0.00174422	0.00262906	0.508607	-0.000928077	0.00378702	0.806916
cg15175716	0.0179027	0.028474	0.530982	-0.00413334	0.016082	0.797705	-0.0127255	0.0231652	0.584025
cg15175717	-0.00868643	0.0338923	0.79826	-0.0206191	0.0191422	0.284055	0.0202796	0.0275733	0.463804
cg15175829	0.00884654	0.0116117	0.44797	-0.00328351	0.00655823	0.617726	-0.00412416	0.00944678	0.663385
cg15175838	0.0186078	0.0218668	0.396865	-0.00923873	0.0123502	0.456215	-0.00482167	0.0177899	0.786935
cg15175954	-0.012549	0.0110236	0.257738	0.00508814	0.00622606	0.415778	0.00638359	0.0089683	0.478283
cg15175985	-0.00573036	0.00509286	0.263263	0.00278053	0.00287642	0.336092	0.00671326	0.00414333	0.108391
cg15176005	0.0193036	0.0159877	0.230182	0.0127221	0.00902976	0.162027	-0.0264946	0.0130069	0.0443496
cg15176020	0.00766287	0.0313426	0.807365	-0.010509	0.0177022	0.554109	0.0133723	0.025499	0.601168
cg15176125	-0.00349355	0.0205004	0.865036	0.000785176	0.0115786	0.946073	0.00750113	0.0166783	0.653881
cg15176127	0.0216465	0.0151179	0.155369	-0.0136674	0.0085385	0.112666	-0.0132119	0.0122993	0.285368
cg15176213	-0.003499	0.0313881	0.911467	-0.0123955	0.0177278	0.486076	0.00658598	0.025536	0.797017
cg15176266	-0.00425166	0.00817438	0.604153	-0.00735169	0.00461685	0.114524	0.00449979	0.00665032	0.500237
cg15176306	-0.0196597	0.104574	0.851267	0.0386397	0.0590627	0.514506	0.0670107	0.0850766	0.432802
cg15176311	0.00562723	0.02098	0.789094	-0.00489296	0.0118494	0.68056	-0.012164	0.0170684	0.477748
cg15176338	-0.00683136	0.044558	0.878466	0.0207633	0.0251662	0.411348	0.00858495	0.0362505	0.813288
cg15176393	-0.0028576	0.0189095	0.880192	-0.0119995	0.01068	0.26395	-0.000211712	0.015384	0.989048
cg15176413	-0.0279356	0.0301176	0.35592	-0.00102543	0.0170103	0.952053	0.00198932	0.0245024	0.935457
cg15176461	0.0313098	0.0114644	0.00748771	-0.00722519	0.00647502	0.267212	-0.0135279	0.00932691	0.150136
cg15176487	-0.000995991	0.0192092	0.958754	-0.000778227	0.0108493	0.942962	0.00314893	0.0156278	0.840729
cg15176664	6.9117e-05	0.00287238	0.980852	-0.00236691	0.00162231	0.147768	0.000287148	0.00233684	0.902455
cg15176678	-0.00235638	0.00520567	0.651797	0.00255282	0.00294014	0.387371	0.00368054	0.00423511	0.386941
cg15176735	0.00569603	0.022031	0.796528	-0.00553234	0.012443	0.65758	-0.0131706	0.0179235	0.464203
cg15176760	0.00559253	0.0075326	0.459594	-0.000563054	0.00425438	0.894981	-0.00231262	0.0061282	0.706712
cg15176772	-0.0153546	0.00624703	0.0157306	0.00178319	0.00352829	0.614413	0.0136318	0.00508231	0.00858457
cg15176798	-0.00373458	0.0213733	0.861651	0.0037104	0.0120715	0.759216	-0.00581925	0.0173884	0.738595
cg15176825	-0.0142059	0.00769243	0.0678026	0.00660159	0.00434465	0.131862	0.00390445	0.00625823	0.534149
cg15176829	0.015312	0.021041	0.46852	-0.0170532	0.0118839	0.154475	-0.0133531	0.0171181	0.437236
cg15176839	0.0129304	0.0190218	0.498254	-0.0131517	0.0107434	0.223827	-0.0106307	0.0154753	0.493739
cg15176874	0.0176532	0.0165091	0.287559	-0.0070737	0.00932425	0.449892	-0.0109929	0.0134311	0.415077
cg15176895	-0.0233541	0.0157145	0.14045	0.0170879	0.00887546	0.0570917	0.0153732	0.0127846	0.232076
cg15176942	0.0352111	0.0235952	0.138833	-0.01184	0.0133265	0.376471	-0.0396919	0.019196	0.0413021
cg15177000	0.0124668	0.0188255	0.509379	-0.00388154	0.0106326	0.715852	-0.00805596	0.0153156	0.60008
cg15177003	-0.0096769	0.0142057	0.497353	-0.00810601	0.00802333	0.314837	0.00988474	0.0115572	0.394477
cg15177055	0.00424821	0.0105527	0.688142	-0.00826454	0.00596014	0.1687	0.000227917	0.00858526	0.978875
cg15177071	0.016079	0.0152712	0.294978	-0.0119477	0.00862513	0.169131	-0.0214788	0.012424	0.0869921
cg15177103	0.0104598	0.0218041	0.632499	0.000396742	0.0123149	0.974365	-0.00681485	0.0177389	0.701681
cg15177195	0.00419885	0.027445	0.878719	0.000410467	0.0155008	0.978928	9.47885e-05	0.022328	0.996621
cg15177211	0.0205896	0.0199187	0.303829	-0.0180746	0.01125	0.111352	-0.0159995	0.016205	0.325919
cg15177227	0.00984137	0.012694	0.440044	0.00467723	0.00716954	0.515686	-0.0043634	0.0103273	0.673578
cg15177262	0.00248042	0.0141239	0.860956	0.000779705	0.0079771	0.922336	-0.0044147	0.0114906	0.701661
cg15177288	-0.00365487	0.0104865	0.728188	0.004419	0.00592271	0.457386	0.00204636	0.00853135	0.810937
cg15177315	-0.00727145	0.00309989	0.0210057	0.00303729	0.0017508	0.0859208	0.00560384	0.00252194	0.0285809
cg15177359	-0.0162444	0.0186146	0.384977	0.0113811	0.0105134	0.281676	0.00286187	0.015144	0.850502
cg15177410	0.0156365	0.0128888	0.227973	-0.00197171	0.00727953	0.787071	-0.0128063	0.0104858	0.2249
cg15177457	-0.0466602	0.0228834	0.0441382	0.0129168	0.0129244	0.320057	0.0209776	0.0186169	0.262578
cg15177489	-0.0282152	0.029595	0.342744	0.00152944	0.0167151	0.927282	0.0171303	0.0240772	0.478479
cg15177551	0.0391737	0.0178861	0.0308834	-0.0271422	0.010102	0.00847489	-0.022532	0.0145514	0.124738
cg15177581	0.00597581	0.00898394	0.507507	0.000722162	0.00507409	0.887117	-0.00599841	0.00730895	0.413812
cg15177604	0.043977	0.0287003	0.128674	-0.0302224	0.0162098	0.0652504	-0.0384542	0.0233493	0.10278
cg15177618	0.0183201	0.00952589	0.0573584	0.000404739	0.00538018	0.940187	-0.0151847	0.00774985	0.0529125
cg15177644	0.00247233	0.0525117	0.962544	0.013239	0.0296584	0.656304	-0.00814873	0.0427212	0.849122
cg15177645	-0.0107266	0.00963921	0.268513	0.000384673	0.00544418	0.943814	0.0115948	0.00784205	0.142471
cg15177668	0.0139087	0.0114086	0.225715	-0.0120007	0.00644351	0.065535	-0.0120522	0.00928152	0.197158
cg15177669	0.0167015	0.0139295	0.233418	-0.00362394	0.00786731	0.646083	-0.0129539	0.0113324	0.25579
cg15177686	0.010588	0.0311486	0.734646	-0.0034619	0.0175926	0.844406	-0.00209684	0.0253411	0.934223
cg15177751	-0.00749831	0.0118797	0.529388	-0.00168355	0.00670961	0.802404	-0.000402395	0.00966482	0.966874
cg15177838	-0.0169333	0.0163173	0.30194	0.00945274	0.00921595	0.307561	0.0146393	0.0132751	0.272831
cg15177855	-0.038126	0.034185	0.267457	0.00230589	0.0193075	0.90518	0.0184524	0.0278115	0.508579
cg15177892	0.00312916	0.0166515	0.851327	0.0109486	0.00940468	0.247183	-0.00128699	0.0135469	0.924507
cg15177902	0.0121238	0.00591323	0.0430063	-0.00590389	0.00333976	0.0802139	-0.00562962	0.00481075	0.244752
cg15177917	0.0101307	0.0172784	0.559008	0.00316037	0.00975874	0.746742	0.00305749	0.0140569	0.828265
cg15177952	0.015113	0.0167501	0.36913	-0.00379197	0.00946039	0.689421	-0.00405598	0.0136272	0.766609
cg15177964	0.00573405	0.00557671	0.306381	-0.00406474	0.0031497	0.199907	-0.00269601	0.00453697	0.553726
cg15177986	0.106218	0.0446242	0.0192341	-0.0458663	0.0252036	0.0718368	-0.0679386	0.0363043	0.0642779
cg15178040	-0.00374915	0.00978922	0.702558	0.00591916	0.00552891	0.286986	0.00730992	0.00796409	0.360946
cg15178127	-0.0333112	0.0214136	0.123025	0.0182687	0.0120943	0.134129	0.0212116	0.0174212	0.226308
cg15178160	-0.000835539	0.0152954	0.956547	-0.0083057	0.00863879	0.338696	0.00822521	0.0124437	0.510167
cg15178181	-0.00345119	0.0035727	0.336427	0.00064523	0.00201784	0.749829	0.000893949	0.00290659	0.75907
cg15178202	-0.017728	0.0152764	0.248674	-0.00774022	0.00862806	0.371865	0.0213572	0.0124283	0.0888745
cg15178291	0.0235846	0.0228732	0.305029	-0.0061327	0.0129187	0.636045	-0.0150204	0.0186086	0.42152
cg15178346	0.000927621	0.00760226	0.903134	-0.00123542	0.00429372	0.774162	-0.00235438	0.00618487	0.704274
cg15178369	-0.00764477	0.0074568	0.307789	0.00517608	0.00421156	0.222009	0.00650759	0.00606653	0.286038
cg15178529	0.00329799	0.0200856	0.869914	-0.0144159	0.0113442	0.206818	-0.0075474	0.0163407	0.645194
cg15178540	-0.000404166	0.0146608	0.978063	0.00754022	0.00828036	0.364733	-0.00276688	0.0119274	0.81704
cg15178560	-0.0349145	0.0261078	0.184215	0.0161367	0.0147456	0.276489	0.0242729	0.0212402	0.255914
cg15178578	-0.00756861	0.0236999	0.750139	0.00937472	0.0133856	0.485362	0.00501108	0.0192812	0.79549
cg15178610	-0.0211982	0.0260963	0.418586	0.00214562	0.0147391	0.884557	0.0248297	0.0212308	0.245034
cg15178631	-0.00178163	0.00731601	0.808108	2.14248e-05	0.00413205	0.995873	0.00428738	0.00595199	0.473038
cg15178634	-0.0076833	0.0157326	0.62638	0.0134467	0.00888571	0.133424	0.00445849	0.0127994	0.728335
cg15178656	-0.00807795	0.0141872	0.570399	-0.0106063	0.00801286	0.188696	0.0035406	0.0115421	0.75968
cg15178714	-0.00195786	0.0105941	0.853763	0.00902049	0.0059835	0.134884	-0.0115769	0.00861891	0.182309
cg15178744	-0.0304138	0.018109	0.0962424	0.0210738	0.0102279	0.0420074	0.0206816	0.0147327	0.163542
cg15178807	0.047814	0.0471252	0.312788	-0.00635224	0.0266161	0.811866	-0.0460867	0.038339	0.232228
cg15178904	-0.00735609	0.00993858	0.460976	0.000272482	0.00561326	0.961383	0.00816113	0.0080856	0.315296
cg15178954	0.00339614	0.0109384	0.756857	0.00674663	0.00617798	0.277491	-0.00795443	0.00889904	0.373591
cg15179011	-0.00482852	0.0309491	0.876342	0.0143335	0.0174799	0.414207	0.00854595	0.0251789	0.735028
cg15179028	-0.00116266	0.0582375	0.984113	0.0238799	0.0328923	0.469568	0.00246239	0.0473795	0.958657
cg15179055	-0.0147538	0.0139	0.291105	0.00170116	0.00785064	0.8289	0.00382219	0.0113084	0.73609
cg15179060	-0.00475417	0.0113492	0.676206	0.00356514	0.00640996	0.57935	0.0107305	0.0092332	0.24799
cg15179107	0.00951	0.0171976	0.581533	0.00165927	0.00971312	0.864711	-0.00537786	0.0139912	0.701534
cg15179113	0.00180318	0.00437947	0.681433	0.000705686	0.0024735	0.776018	0.00283707	0.00356295	0.4278
cg15179197	0.0174744	0.0154967	0.262234	-0.00277287	0.00875245	0.752061	-0.011292	0.0126074	0.372626
cg15179278	-0.00496746	0.00459249	0.282063	0.00162474	0.00259382	0.532517	0.00131013	0.00373625	0.726601
cg15179400	-0.0221273	0.0437722	0.614335	0.0245247	0.0247223	0.323638	0.0116379	0.0356112	0.744512
cg15179472	-0.00232511	0.00816221	0.77635	-0.00109406	0.00460998	0.812901	-0.00093056	0.00664042	0.88884
cg15179499	-0.00631299	0.00600222	0.295489	0.00266567	0.00339003	0.433574	0.0090763	0.00488315	0.066071
cg15179515	0.00800708	0.0265336	0.763466	0.0036656	0.0149861	0.807277	-0.0238685	0.0215866	0.271559
cg15179566	-0.00734228	0.0383249	0.848468	-0.0182845	0.0216457	0.400327	-0.00685403	0.0311795	0.826465
cg15179595	0.0069769	0.0124447	0.576329	0.00530117	0.00702873	0.452529	-0.00503392	0.0101245	0.620161
cg15179704	0.0196337	0.0141086	0.167189	-0.00958659	0.00796845	0.231848	-0.0048471	0.0114781	0.673738
cg15179805	0.00401187	0.00438863	0.362881	-0.00209923	0.00247868	0.399107	-0.0022126	0.0035704	0.536889
cg15179825	0.00341219	0.00961012	0.723306	-0.00389489	0.00542775	0.474719	0.000852428	0.00781838	0.913403
cg15179872	0.000655616	0.00429602	0.87902	-0.00156483	0.00242637	0.520484	-0.00337506	0.00349506	0.336588
cg15179881	-0.00714816	0.014784	0.629815	-0.00550567	0.00834994	0.511207	0.00277877	0.0120276	0.817772
cg15179921	0.0119224	0.0103856	0.253771	-0.00363591	0.00586571	0.53679	-0.00698073	0.00844924	0.4107
cg15179955	0.00663747	0.00305183	0.0320425	-0.00306542	0.00172366	0.0784334	-0.0033147	0.00248284	0.184954
cg15179976	0.000281688	0.0109486	0.979526	0.00500227	0.00618371	0.420508	0.000285757	0.0089073	0.974473
cg15179985	-0.00624271	0.0103043	0.546026	0.00728654	0.00581983	0.213543	0.00706025	0.00838315	0.401729
cg15180012	0.0109349	0.0139399	0.434679	-0.00533511	0.00787322	0.499604	-0.0078795	0.0113409	0.488835
cg15180253	-0.0286467	0.0227647	0.211242	-0.00227899	0.0128574	0.859677	0.0178597	0.0185204	0.337256
cg15180325	-0.00230956	0.00903714	0.798824	-0.00184234	0.00510413	0.718914	-0.00198193	0.00735223	0.788059
cg15180351	0.00591905	0.00927161	0.524699	0.00631815	0.00523656	0.230512	-0.0100691	0.00754299	0.185002
cg15180357	0.00402286	0.00280823	0.155176	-0.001001	0.00158608	0.529433	-0.00206707	0.00228466	0.367809
cg15180379	-0.0460738	0.019387	0.0194194	0.0228636	0.0109497	0.0393857	0.0215167	0.0157724	0.175631
cg15180445	0.00706359	0.00967335	0.467003	-0.00415998	0.00546346	0.448236	-0.000129411	0.00786982	0.986914
cg15180531	-0.000949288	0.0267599	0.971774	-0.0128066	0.0151139	0.398868	0.00810803	0.0217707	0.710378
cg15180617	0.0198697	0.023491	0.399702	-0.00137451	0.0132676	0.917699	-0.00421579	0.0191113	0.825869
cg15180629	0.0226796	0.0157464	0.152969	-0.00340221	0.0088935	0.702882	-0.0148686	0.0128106	0.248605
cg15180637	-0.00326399	0.00985723	0.741256	0.00707492	0.00556732	0.20681	0.00338887	0.00801942	0.673526
cg15180656	-0.00498912	0.0272253	0.854978	0.0101963	0.0153767	0.508825	0.00325084	0.0221493	0.883616
cg15180676	-0.000896859	0.0045387	0.843765	0.000481642	0.00256344	0.851352	0.00213146	0.00369249	0.5651
cg15180717	0.0115286	0.0145287	0.429402	0.00523883	0.00820574	0.52468	-0.0133589	0.0118199	0.261152
cg15180785	-0.0645974	0.0372772	0.0862605	0.0360069	0.021054	0.09039	0.0437162	0.0303271	0.152635
cg15180789	0.0254167	0.0227441	0.266511	-0.0123437	0.0128458	0.338961	0.00339507	0.0185036	0.854799
cg15180795	0.018317	0.0336362	0.587291	-0.00273292	0.0189976	0.88591	-0.00510733	0.027365	0.852331
cg15180801	0.0108175	0.0104936	0.30514	-0.0035499	0.00592671	0.550578	-0.0141158	0.00853711	0.101435
cg15180867	0.00361854	0.00789042	0.647537	-0.00549925	0.00445647	0.220157	-0.00515628	0.0064193	0.423777
cg15180869	-0.000428749	0.0605372	0.994364	0.00151018	0.0341911	0.96486	0.00381663	0.0492505	0.938388
cg15180899	-0.0038581	0.0136821	0.778553	0.00358847	0.00772759	0.643412	2.07775e-05	0.0111312	0.998514
cg15180964	0.00313126	0.00739785	0.673028	-0.00211611	0.00417827	0.613675	-0.00184713	0.00601857	0.759567
cg15181003	0.00550474	0.0157953	0.728209	-0.010772	0.00892113	0.230158	0.00213804	0.0128504	0.868202
cg15181108	-0.00820179	0.0213302	0.70143	0.000196612	0.0120472	0.987012	-0.00208463	0.0173533	0.904627
cg15181151	-0.0199082	0.0319389	0.534521	0.0206989	0.018039	0.253986	0.0150127	0.0259841	0.564749
cg15181153	0.00588006	0.0166528	0.724774	0.00100622	0.00940541	0.915021	-0.00662235	0.013548	0.62607
cg15181230	0.000648209	0.0026622	0.808138	-0.00169384	0.0015036	0.262693	-0.000571228	0.00216585	0.792532
cg15181351	0.00340189	0.00956988	0.722995	0.00752861	0.00540502	0.166804	-0.00829125	0.00778564	0.289519
cg15181393	0.0396474	0.0524754	0.451735	-0.00319604	0.0296379	0.914346	-0.0098654	0.0426917	0.817731
cg15181396	-0.00179863	0.00361123	0.619553	-0.00152295	0.0020396	0.457038	-0.000316934	0.00293794	0.914314
cg15181417	0.0385681	0.0365905	0.294454	-0.0191746	0.0206662	0.355777	-0.0171286	0.0297685	0.566345
cg15181441	0.0209458	0.017764	0.241207	-0.0101672	0.010033	0.313376	-0.00487181	0.014452	0.736761
cg15181457	-0.00841525	0.0160983	0.602335	0.0120046	0.00909227	0.189808	-0.000308407	0.0130969	0.981261
cg15181481	-0.0132006	0.0209457	0.530012	0.013618	0.01183	0.252477	0.0170027	0.0170405	0.320842
cg15181598	0.0165451	0.0254	0.516324	-0.0206742	0.0143458	0.152736	-0.0289364	0.0206644	0.16458
cg15181676	0.00824359	0.00754274	0.277109	0.000166451	0.0042601	0.968912	-0.00830994	0.00613645	0.178789
cg15181688	-0.0292676	0.0210807	0.168176	0.0159009	0.0119063	0.184806	0.0161923	0.0171504	0.347422
cg15181755	-0.0133035	0.0123291	0.28322	-0.00172006	0.00696339	0.805414	-0.000561081	0.0100304	0.955505
cg15181806	-0.00312154	0.00760344	0.682304	0.000434923	0.00429439	0.919538	-0.00175404	0.00618583	0.777348
cg15181893	0.0221751	0.0355565	0.534301	-0.00177467	0.0200821	0.929763	-0.00286038	0.0289272	0.921434
cg15181905	-0.037467	0.0255045	0.145027	0.023623	0.0144049	0.104226	0.0322636	0.0207494	0.123189
cg15181928	-0.00877375	0.0276194	0.751414	0.00833373	0.0155993	0.594387	0.00990347	0.0224699	0.66037
cg15182215	-0.00726362	0.0112649	0.520563	0.00570135	0.00636238	0.372393	0.000636117	0.00916466	0.944805
cg15182217	0.000740556	0.0109252	0.946096	-0.000510151	0.0061705	0.934278	0.00175484	0.00888827	0.843898
cg15182221	0.0197788	0.0120383	0.10359	0.000186437	0.00679916	0.97818	-0.0157705	0.00979382	0.110561
cg15182222	0.0305028	0.0256808	0.237796	-0.0105882	0.0145044	0.467131	-0.0154841	0.0208928	0.460394
cg15182287	0.0694728	0.0390832	0.0785782	-0.0244466	0.022074	0.270796	-0.0617466	0.0317964	0.0550166
cg15182320	0.0329544	0.0162715	0.045558	-0.019243	0.00919009	0.0388514	-0.0190752	0.0132378	0.152783
cg15182360	-0.000445671	0.00629182	0.943675	-0.00519948	0.00355359	0.146623	-0.00413663	0.00511875	0.420972
cg15182493	-0.0162089	0.0361753	0.655096	-0.00923416	0.0204317	0.652301	-0.00289316	0.0294307	0.921892
cg15182508	0.00430099	0.00773786	0.579589	-0.000204953	0.0043703	0.962691	-0.0024369	0.00629519	0.699518
cg15182577	5.48756e-05	0.0142863	0.996943	-0.00907382	0.00806884	0.263526	0.00130689	0.0116227	0.910702
cg15182613	0.0167142	0.023029	0.469696	0.00149493	0.0130066	0.908731	-0.0138287	0.0187354	0.462215
cg15182635	-0.0308339	0.0296363	0.30071	0.0406879	0.0167385	0.0168832	0.0246339	0.0241108	0.309441
cg15182643	0.00973004	0.00593444	0.104297	-0.00176591	0.00335175	0.599479	-0.00714577	0.00482801	0.142064
cg15182644	0.0177084	0.0160053	0.271259	-0.00878085	0.00903972	0.333759	-0.0131878	0.0130212	0.313653
cg15182834	-0.0378918	0.0204993	0.0675529	0.00586218	0.0115779	0.613765	0.0233063	0.0166773	0.165424
cg15182896	-1.44654e-05	0.0124048	0.999072	-0.0129823	0.00700615	0.0668937	0.00204572	0.010092	0.839784
cg15182936	0.00694007	0.00885915	0.435293	-0.00305564	0.0050036	0.54282	-0.00820543	0.00720742	0.2577
cg15182939	-0.0028806	0.0110565	0.794999	-0.00290884	0.00624468	0.642385	-0.00157786	0.00899512	0.861117
cg15182955	0.00490782	0.0131931	0.710698	0.00852686	0.00745142	0.255275	-0.00197043	0.0107334	0.854722
cg15182994	-0.00313124	0.0191458	0.870424	0.0141129	0.0108134	0.194906	0.00354353	0.0155762	0.820511
cg15183002	-0.00181786	0.006903	0.792839	-0.000344747	0.00389878	0.92972	-0.000406668	0.00561598	0.942421
cg15183083	-0.0132576	0.00606193	0.0311199	0.00320181	0.00342375	0.351996	0.00850487	0.00493172	0.0877664
cg15183092	-0.00848844	0.0180515	0.639232	-0.00100796	0.0101954	0.921448	0.010583	0.0146859	0.472859
cg15183126	-0.000985521	0.00389934	0.800998	-0.00197133	0.00220233	0.37292	0.00239033	0.00317233	0.452959
cg15183129	0.0495042	0.0383104	0.199332	-0.0395393	0.0216376	0.0706913	-0.0443882	0.0311677	0.157573
cg15183152	-0.00204682	0.0284346	0.942762	0.00887815	0.0160597	0.581645	0.0110818	0.0231332	0.632975
cg15183258	0.0191536	0.016364	0.244651	-0.00368888	0.00924232	0.690667	-0.00617025	0.0133131	0.644053
cg15183304	-0.00305731	0.0106644	0.774959	-0.00465479	0.00602318	0.441493	0.00144916	0.00867606	0.867691
cg15183335	-0.0113567	0.0147947	0.44456	0.00965874	0.00835599	0.25053	0.00588884	0.0120363	0.625755
cg15183359	0.0103044	0.00959718	0.2856	-0.00210943	0.00542044	0.698001	-0.00227645	0.00780785	0.77124
cg15183440	0.00506655	0.00964351	0.600502	0.00849675	0.00544661	0.121982	-0.0136299	0.00784554	0.0854785
cg15183446	-0.0136584	0.0271996	0.616685	-0.00192537	0.0153622	0.900518	0.0227206	0.0221284	0.30706
cg15183457	-0.000754846	0.00342669	0.826108	-0.00067778	0.00193538	0.726936	0.000709885	0.00278781	0.799535
cg15183477	0.0330978	0.0536833	0.538969	0.00233141	0.0303201	0.938865	-0.0179885	0.0436744	0.681328
cg15183484	-0.0142454	0.00990193	0.153437	0.00587661	0.00559256	0.295939	0.00421785	0.00805578	0.601752
cg15183593	-0.00452261	0.0277673	0.870952	-0.00709213	0.0156828	0.652108	0.00476215	0.0225902	0.833477
cg15183649	-0.0194069	0.0263987	0.464006	0.0151012	0.0149098	0.313634	0.028178	0.0214768	0.192579
cg15183651	-0.011862	0.0115273	0.305993	0.00131076	0.00651055	0.840859	0.00785632	0.00937809	0.40422
cg15183654	-0.012311	0.0147846	0.407043	0.00448062	0.00835026	0.59277	0.0112059	0.0120281	0.35381
cg15183660	-0.00479437	0.00957933	0.617851	0.00979009	0.00541036	0.0734377	0.00237461	0.00779333	0.761243
cg15183689	-0.0108546	0.0198996	0.58667	0.00912437	0.0112392	0.418854	0.0030309	0.0161894	0.851879
cg15183692	0.00930912	0.0193409	0.631364	-0.00202077	0.0109237	0.85362	-0.011028	0.015735	0.485051
cg15183704	-0.00662957	0.00817152	0.419159	-0.000932566	0.00461524	0.840287	0.012631	0.006648	0.0603778
cg15183706	-0.0071938	0.00799835	0.370639	0.00110875	0.00451743	0.80663	0.00473596	0.00650712	0.468464
cg15183772	0.0192318	0.0401489	0.632998	-0.0241093	0.0226759	0.290299	-0.028822	0.0326634	0.379723
cg15183838	-0.00115435	0.0258399	0.964459	0.0038012	0.0145943	0.795056	-0.00339871	0.0210222	0.871897
cg15183843	0.00753842	0.0146223	0.607336	0.00441714	0.00825863	0.593964	0.000613453	0.0118961	0.958978
cg15183852	0.0088518	0.0148286	0.551922	-0.00379569	0.0083751	0.651398	-0.00299496	0.0120639	0.804454
cg15183882	0.000706795	0.00312457	0.821513	-0.000622027	0.00176474	0.725239	-0.00248749	0.00254202	0.330212
cg15183940	0.0405247	0.0413891	0.329934	-0.00385318	0.0233764	0.869415	-0.0291753	0.0336724	0.388362
cg15183961	0.0104613	0.0121083	0.389711	-0.0136708	0.00683873	0.0483743	0.00091332	0.00985081	0.926319
cg15183991	-0.00635979	0.0175528	0.71789	0.0083347	0.00991374	0.40255	0.000834543	0.0142802	0.953517
cg15183992	0.0149447	0.0119078	0.212453	-0.00682406	0.0067255	0.312769	-0.00969346	0.00968771	0.319488
cg15184043	0.0114039	0.0325172	0.726564	-0.0136731	0.0183655	0.458357	-0.0108527	0.0264546	0.682527
cg15184044	-0.0110109	0.0218803	0.61593	0.0157929	0.0123579	0.204283	0.0177489	0.0178009	0.321181
cg15184152	0.00906293	0.00996119	0.365148	0.00567516	0.00562604	0.315587	-0.00834079	0.008104	0.305911
cg15184164	-0.0494703	0.030605	0.10922	0.0251998	0.0172856	0.148078	0.033046	0.0248989	0.187524
cg15184174	0.0310554	0.0402324	0.442031	0.0103351	0.0227231	0.650239	-0.016955	0.0327314	0.605622
cg15184187	0.0069853	0.00777595	0.371216	0.00670406	0.00439182	0.13011	-0.00716092	0.00632618	0.260418
cg15184223	0.0136487	0.0155717	0.382899	-0.0103536	0.0087948	0.24195	-0.00830407	0.0126684	0.513686
cg15184308	0.00656526	0.00993546	0.510297	0.00533393	0.0056115	0.344179	-0.00672104	0.00808307	0.407715
cg15184315	0.00111568	0.00346773	0.748341	-0.00159183	0.00195856	0.418329	-0.0010699	0.0028212	0.705334
cg15184326	0.0050824	0.00767595	0.509448	-0.00257934	0.00433534	0.553244	-0.000765763	0.00624482	0.902656
cg15184386	0.00400592	0.00587553	0.496976	0.0023856	0.00331847	0.473923	-0.00167058	0.00478008	0.727473
cg15184393	0.00149295	0.00927634	0.87247	-0.00555965	0.00523923	0.291227	-0.000527654	0.00754683	0.944402
cg15184452	0.00161246	0.00520055	0.757177	-0.0031718	0.00293724	0.282857	-0.00549375	0.00423094	0.197173
cg15184495	0.0171763	0.020701	0.408707	-0.0110492	0.0116918	0.346966	-0.026951	0.0168415	0.112756
cg15184507	-0.00640521	0.00682159	0.350059	0.00191689	0.0038528	0.619928	-0.00173635	0.00554975	0.755045
cg15184529	-0.00424541	0.00815833	0.603974	0.00714214	0.00460779	0.124362	-0.000285721	0.00663727	0.965751
cg15184685	0.01241	0.0262437	0.637354	-0.0030952	0.0148223	0.835022	-0.01464	0.0213507	0.494528
cg15184687	-0.0103248	0.0109059	0.346112	0.00664046	0.00615961	0.283651	-0.00015131	0.00887258	0.986428
cg15184745	-0.00973883	0.03178	0.759916	-0.0165773	0.0179492	0.35798	0.00741481	0.0258548	0.774881
cg15184776	0.0069956	0.0184405	0.705241	0.0124851	0.0104151	0.233516	-0.0193027	0.0150024	0.20125
cg15184779	-0.0023648	0.0126763	0.852396	0.00231447	0.00715949	0.747177	0.00883591	0.0103129	0.393654
cg15184781	-0.0254702	0.0190055	0.183297	0.00174795	0.0107342	0.870981	0.0138541	0.0154621	0.372447
cg15184796	0.00839078	0.00806869	0.300936	-0.00693011	0.00455716	0.131553	-0.00212884	0.00656434	0.746399
cg15184797	0.021638	0.010987	0.0517278	-0.000367045	0.0062054	0.952954	-0.00607331	0.00893854	0.498453
cg15184824	-0.00284452	0.0288454	0.921647	-0.0216968	0.0162917	0.186026	-0.000988868	0.0234674	0.966474
cg15184855	-0.000796447	0.00960599	0.934091	-0.00609748	0.00542542	0.263812	0.00544876	0.00781502	0.487318
cg15184869	0.22028	0.122317	0.0747946	-0.0751129	0.0690839	0.279584	-0.0884118	0.0995117	0.37647
cg15184934	0.006404	0.0534298	0.904841	0.00649678	0.0301769	0.829989	0.000800526	0.0434682	0.985344
cg15185001	0.00249358	0.00356155	0.485501	-0.000580059	0.00201155	0.773677	-0.00124176	0.00289753	0.669186
cg15185017	-0.0239017	0.018077	0.189174	0.00430444	0.0102098	0.674242	0.0223615	0.0147067	0.131605
cg15185033	0.00792307	0.00366464	0.0330501	0.000252612	0.00206977	0.903111	-0.0046541	0.00298139	0.121736
cg15185065	0.0101729	0.0144634	0.483502	-0.00381698	0.00816884	0.641351	0.00442327	0.0117668	0.707795
cg15185106	0.00208876	0.00329109	0.527122	-0.00216063	0.00185879	0.247902	-0.00151029	0.00267749	0.573996
cg15185136	-0.0241538	0.0155475	0.123516	0.0106877	0.00878118	0.226484	0.0144301	0.0126488	0.256721
cg15185238	0.0425086	0.0353307	0.231812	-0.0109664	0.0199546	0.583867	-0.0579644	0.0287435	0.0464727
cg15185244	0.00446147	0.0186309	0.811244	-0.00721465	0.0105226	0.494564	0.011567	0.0151573	0.447219
cg15185249	-0.00175783	0.00405741	0.665793	-0.000604743	0.00229161	0.792415	0.000275017	0.00330094	0.933771
cg15185286	0.00326126	0.00351282	0.355488	-0.00351312	0.00198403	0.0797198	-0.000600375	0.00285788	0.834044
cg15185382	-0.0811341	0.0864055	0.350044	0.0761954	0.0488014	0.121668	0.0729264	0.0702958	0.302093
cg15185428	-0.00319612	0.00334213	0.341268	-0.00151332	0.00188762	0.424661	0.00254979	0.00271901	0.350672
cg15185454	-0.0128397	0.021468	0.551162	0.0151158	0.012125	0.215493	0.0214934	0.0174655	0.221409
cg15185458	0.00158778	0.00395364	0.688854	0.000638748	0.002233	0.775444	-0.000837456	0.00321651	0.795131
cg15185470	0.0117751	0.0075677	0.12294	0.0019333	0.0042742	0.65204	-0.0134716	0.00615675	0.0310387
cg15185525	-0.00520884	0.00720326	0.471327	0.00404793	0.00406837	0.322198	0.00118288	0.00586026	0.840455
cg15185538	-0.00233005	0.0171028	0.891913	-0.00515842	0.00965957	0.594536	0.00289418	0.0139141	0.835658
cg15185570	0.00339627	0.019667	0.863252	-0.00226377	0.0111078	0.838933	-0.00732735	0.0160002	0.648
cg15185595	0.00765527	0.00793492	0.337041	-0.00110898	0.00448161	0.805076	-0.00297072	0.00645551	0.646404
cg15185665	0.0183089	0.0225684	0.419181	-0.0100054	0.0127466	0.434376	-0.00339513	0.0183607	0.85368
cg15185774	-0.0125358	0.0117861	0.290118	0.00422095	0.00665671	0.5275	0.00534218	0.00958863	0.578705
cg15185794	-3.13973e-05	0.00628675	0.996025	8.78744e-05	0.00355073	0.980306	-8.154e-05	0.00511463	0.987313
cg15185795	-0.00089383	0.0151219	0.952986	0.0101817	0.00854079	0.23609	-0.00416412	0.0123025	0.735729
cg15185804	0.0065154	0.00660537	0.326376	-0.00314901	0.00373068	0.400678	-0.00178037	0.00537384	0.741123
cg15185864	-0.00748253	0.0150199	0.619478	0.0152725	0.00848319	0.0748862	0.00514777	0.0122196	0.674478
cg15185876	0.00599948	0.0127162	0.638119	0.0066954	0.00718204	0.353502	0.000578952	0.0103453	0.955486
cg15185914	0.0107092	0.0308966	0.729625	-0.0129154	0.0174503	0.460992	-0.0236907	0.0251361	0.348257
cg15185936	-0.00334079	0.00401776	0.40771	0.00550513	0.00226921	0.0170949	-0.00171139	0.00326868	0.601757
cg15185986	0.0106646	0.0350351	0.761471	0.0241142	0.0197876	0.225903	0.00602729	0.028503	0.832966
cg15186042	-0.00236609	0.0065863	0.720185	-0.000870382	0.00371991	0.815489	0.00280145	0.00535833	0.602279
cg15186143	0.0116551	0.030457	0.70279	-0.00790084	0.017202	0.647037	0.000253806	0.0247785	0.991848
cg15186181	-0.00358656	0.00680176	0.599177	0.00437025	0.0038416	0.258057	0.00756919	0.00553362	0.174486
cg15186307	-0.022577	0.0291018	0.439739	0.0133925	0.0164366	0.417162	0.0157525	0.023676	0.507397
cg15186333	0.0242378	0.0324125	0.456378	-0.0121748	0.0183065	0.507577	-0.0223563	0.0263694	0.398609
cg15186355	0.0425816	0.0400914	0.290794	-0.0128777	0.0226434	0.570849	-0.0463013	0.0326166	0.158909
cg15186385	0.00690335	0.00523694	0.190508	-0.00388762	0.0029578	0.191792	-0.00458378	0.00426055	0.284628
cg15186488	-0.0140321	0.022015	0.525359	0.00315449	0.012434	0.800259	0.0154229	0.0179105	0.39128
cg15186531	-0.0124355	0.0121314	0.307854	0.002665	0.00685177	0.698156	0.00925733	0.0098696	0.350569
cg15186535	0.0153454	0.0142836	0.285309	-0.00350569	0.00806729	0.66484	-0.0162566	0.0116205	0.164982
cg15186576	0.0301177	0.0548995	0.584529	-0.00411279	0.031007	0.89475	-0.0202789	0.0446639	0.650809
cg15186584	-0.00797517	0.00872046	0.36268	-0.00166777	0.00492528	0.735624	0.013615	0.00709459	0.0578845
cg15186616	-0.0331279	0.0193787	0.090522	0.0111425	0.010945	0.311161	0.0241624	0.0157656	0.128597
cg15186637	0.00901557	0.0126351	0.47721	-0.0113782	0.00713623	0.114059	0.00402527	0.0102793	0.696213
cg15186638	-0.0320815	0.0239219	0.182991	-0.00970073	0.013511	0.474473	0.0319518	0.0194618	0.103843
cg15186648	-0.000128875	0.00323217	0.968276	-0.00232789	0.00182551	0.205253	0.00164628	0.00262955	0.532724
cg15186693	-0.00572487	0.010299	0.57957	-0.00163478	0.00581684	0.77927	0.00347523	0.00837884	0.679222
cg15186715	-0.0148929	0.0168085	0.377771	0.000685282	0.00949338	0.942602	0.0154728	0.0136747	0.26061
cg15186765	-0.0029843	0.0107816	0.78252	-0.0019949	0.0060894	0.743912	-0.001732	0.00877145	0.843878
cg15186771	0.0080295	0.0069602	0.251457	0.00646439	0.00393109	0.103292	-0.0127531	0.00566251	0.0265406
cg15186869	0.00339995	0.0056656	0.549822	-0.00153049	0.0031999	0.633507	-0.00178751	0.00460929	0.699001
cg15186910	0.00770743	0.00694731	0.269967	-0.00135964	0.00392381	0.729703	-0.00263446	0.00565203	0.642172
cg15186969	-0.0168928	0.0195849	0.390497	0.00176088	0.0110615	0.873846	0.0121977	0.0159335	0.445791
cg15186987	0.0119168	0.0112092	0.290336	0.0006091	0.00633089	0.92355	-0.00801484	0.0091193	0.381612
cg15187040	0.022458	0.0117042	0.0579197	-0.00315674	0.00661048	0.634044	-0.0192278	0.00952203	0.0461877
cg15187113	0.00792445	0.0055971	0.160001	-0.00444832	0.00316122	0.162546	-0.00616166	0.00455356	0.17912
cg15187139	-0.0352126	0.0166854	0.0373708	0.0224964	0.00942382	0.0188966	0.0215383	0.0135745	0.115808
cg15187151	0.0156154	0.0190147	0.413512	-0.0052802	0.0107394	0.624056	-0.00781855	0.0154696	0.614402
cg15187175	-0.0229748	0.0123689	0.0662472	-0.0127848	0.00698589	0.070277	0.0149342	0.0100628	0.140991
cg15187222	-0.0306678	0.0337537	0.365803	0.0202166	0.0190639	0.291542	0.00456498	0.0274606	0.868312
cg15187223	0.00844533	0.00836982	0.315449	0.00275463	0.00472723	0.561424	-0.0078679	0.00680932	0.250712
cg15187276	0.0162592	0.0151375	0.285413	-0.00424916	0.00854956	0.6203	-0.0148714	0.0123152	0.23012
cg15187296	-0.00628243	0.0101093	0.535745	0.00854773	0.00570967	0.137591	0.00535611	0.00822446	0.516415
cg15187398	-0.0108668	0.0172289	0.529684	-0.000553702	0.0097308	0.954739	0.000205891	0.0140167	0.98831
cg15187468	0.0189133	0.025471	0.459535	-0.00587844	0.0143859	0.683706	-0.00817832	0.0207221	0.693946
cg15187536	0.0106072	0.0125487	0.400013	-0.00719729	0.00708746	0.31237	-0.00776608	0.0102091	0.448662
cg15187550	-0.00512705	0.00390405	0.19216	0.0062241	0.00220499	0.00576682	0.00128268	0.00317616	0.687206
cg15187606	0.00274343	0.00925685	0.767577	0.00431744	0.00522823	0.410927	-0.00389852	0.00753098	0.605858
cg15187756	0.00078982	0.00397966	0.843093	-0.000637411	0.00224769	0.777327	0.00049404	0.00323768	0.879035
cg15187782	-0.000271989	0.0209404	0.989663	0.00426951	0.011827	0.71888	-0.00951153	0.0170362	0.577904
cg15187788	-0.00575402	0.00475705	0.229351	0.00299208	0.00268676	0.268158	0.00419098	0.00387013	0.281507
cg15187789	-0.0177649	0.0155793	0.256945	0.000446746	0.0087991	0.959611	0.0221915	0.0126746	0.083099
cg15187790	-0.00569121	0.0369108	0.877778	0.00388508	0.020847	0.852547	0.00856594	0.030029	0.77605
cg15187882	0.0031814	0.00235894	0.180555	-0.0024269	0.00133232	0.0715713	-0.00171756	0.00191913	0.372996
cg15187910	0.00229265	0.00920541	0.803839	-0.00177809	0.00519917	0.733087	-0.00217592	0.00748913	0.772014
cg15187939	-0.0144047	0.00955406	0.134847	0.00404897	0.00539609	0.45484	0.0129039	0.00777277	0.100082
cg15187982	0.00818724	0.0107114	0.446494	4.81464e-05	0.00604973	0.993666	-0.00758196	0.0087143	0.386394
cg15188010	0.00380277	0.0185399	0.837909	0.00149975	0.0104712	0.886406	0.00808801	0.0150832	0.593018
cg15188084	0.0258995	0.0133651	0.0555213	-0.00379735	0.00754857	0.616054	-0.0150563	0.0108733	0.169286
cg15188119	0.0051401	0.0111065	0.644534	-0.00451593	0.00627292	0.473295	-0.00426426	0.00903581	0.638026
cg15188150	0.00442987	0.0177191	0.803107	-0.0181855	0.0100077	0.0722494	0.0118637	0.0144155	0.412517
cg15188182	-0.00796934	0.0142922	0.57839	-0.00525616	0.00807219	0.516477	0.00250723	0.0116275	0.829726
cg15188217	0.000606001	0.0111068	0.956599	0.00830045	0.00627307	0.188852	-1.8105e-05	0.00903602	0.998405
cg15188252	0.000991452	0.0168769	0.953274	0.00967094	0.00953201	0.312806	0.00606674	0.0137303	0.659572
cg15188268	-0.13237	0.0463873	0.00527497	0.0574298	0.0261993	0.0307449	0.102402	0.0377387	0.00786728
cg15188331	-0.0208688	0.0111217	0.0635758	0.00871794	0.0062815	0.168322	0.0211806	0.00904816	0.021265
cg15188353	-0.00406307	0.0139001	0.770672	0.0100496	0.00785073	0.203538	-0.00351154	0.0113086	0.756825
cg15188402	-0.0119458	0.0136863	0.38489	0.0113771	0.00772995	0.144273	0.0092797	0.0111346	0.406638
cg15188434	0.00177499	0.00413286	0.668515	0.000829146	0.00233422	0.723193	-0.00203131	0.00336232	0.547146
cg15188538	0.00151184	0.0379438	0.968298	0.0174299	0.0214305	0.418006	0.00197163	0.0308695	0.949204
cg15188547	-0.000899799	0.0176723	0.959496	-0.000157741	0.00998125	0.987423	-0.00154383	0.0143774	0.914708
cg15188574	0.00154708	0.0082673	0.851943	-0.00654396	0.00466933	0.164231	-0.00140425	0.00672592	0.835052
cg15188623	-0.00213869	0.0300849	0.943472	-0.0131359	0.0169918	0.44134	0.0030914	0.0244758	0.89975
cg15188631	-0.0113798	0.0151596	0.454651	0.00592633	0.00856206	0.490472	0.00554715	0.0123332	0.653866
cg15188657	0.00758101	0.0189204	0.689529	-0.01108	0.0106862	0.302356	0.00339664	0.0153928	0.825814
cg15188688	0.0041354	0.0287466	0.885909	-0.00100812	0.0162359	0.950616	0.00158711	0.023387	0.946033
cg15188708	-0.0112862	0.00970806	0.247833	0.00324828	0.00548307	0.554933	0.00377543	0.00789806	0.6337
cg15188810	-0.0067325	0.0133246	0.614504	-0.00812077	0.00752566	0.283202	-0.00344455	0.0108403	0.751348
cg15188874	-6.13196e-05	0.0511967	0.999047	0.0193359	0.0289157	0.50526	0.00742103	0.0416514	0.858957
cg15188908	0.00155471	0.00438446	0.723654	0.00245342	0.00247632	0.324248	-0.00209762	0.00356701	0.557845
cg15188939	0.0250871	0.0252853	0.323562	-0.0316435	0.014281	0.0290215	-0.027875	0.0205711	0.178514
cg15188947	-0.0594647	0.0222174	0.00872171	0.026298	0.0125483	0.0386813	0.0314934	0.0180751	0.084582
cg15189015	-0.0326113	0.0429595	0.449604	-0.00623397	0.0242633	0.797771	0.00890269	0.03495	0.799468
cg15189031	0.0160024	0.0263268	0.544701	-0.0158018	0.0148692	0.290523	0.00211374	0.0214183	0.921587
cg15189170	-0.00338388	0.0180609	0.851766	0.00652853	0.0102007	0.523661	0.00614881	0.0146936	0.676519
cg15189197	0.00322118	0.0168259	0.848575	-0.000909399	0.00950318	0.923959	0.00543722	0.0136888	0.692083
cg15189210	-0.00746682	0.0121148	0.5391	0.0104502	0.00684239	0.129915	0.00503373	0.00985609	0.610693
cg15189219	-0.0249258	0.0210598	0.239445	0.0103713	0.0118945	0.385373	0.0190479	0.0171334	0.268968
cg15189233	-0.000535347	0.0187758	0.977311	-0.00296662	0.0106045	0.780258	-0.0039098	0.0152752	0.79852
cg15189254	-0.0119222	0.00954978	0.214851	0.000961626	0.00539367	0.858865	0.00905829	0.00776929	0.246481
cg15189349	0.024946	0.0123774	0.0465953	0.00948994	0.00699069	0.177737	-0.0200972	0.0100697	0.0487301
cg15189393	-0.0149384	0.0140265	0.289488	0.00902127	0.00792212	0.257586	0.000114801	0.0114114	0.991994
cg15189415	-0.0364724	0.0288901	0.209782	0.0108985	0.016317	0.505753	0.0351913	0.0235038	0.137539
cg15189515	-0.00833732	0.00858468	0.333847	0.00826301	0.00484859	0.0915107	0.00190721	0.00698413	0.785368
cg15189567	0.00483256	0.0193747	0.803553	0.00261553	0.0109427	0.811589	0.00703079	0.0157624	0.656546
cg15189681	-0.0240289	0.0230176	0.299084	0.0171831	0.0130002	0.189328	0.0122095	0.0187261	0.515924
cg15189715	-0.0625243	0.0230481	0.00788214	0.016051	0.0130174	0.220513	0.0478823	0.0187509	0.012203
cg15189757	-0.00254668	0.00807482	0.75314	-0.00109803	0.00456062	0.810241	0.00644252	0.00656932	0.329157
cg15189764	0.0133409	0.0123838	0.283997	-0.00193559	0.00699429	0.782564	-0.00630121	0.0100749	0.533138
cg15189790	-0.0159133	0.00842456	0.0618594	0.00371208	0.00475815	0.437181	0.0111102	0.00685386	0.108228
cg15189793	0.00751969	0.0188703	0.691133	-0.00436827	0.0106578	0.6828	-0.0180277	0.015352	0.243126
cg15189797	0.0230793	0.0102344	0.0263544	0.000145456	0.00578037	0.979976	-0.0224552	0.0083263	0.00824022
cg15189828	0.00695988	0.00955089	0.467914	-0.0028286	0.0053943	0.601207	-0.00566418	0.00777019	0.467764
cg15189860	-0.000816452	0.0134289	0.951644	-0.0103963	0.00758457	0.173593	0.00149217	0.0109252	0.891642
cg15189866	-0.00542587	0.00411848	0.190761	0.00185998	0.0023261	0.425868	0.0039389	0.00335062	0.242613
cg15189997	-0.0623394	0.0214095	0.00444996	0.0271253	0.012092	0.0271326	0.0380283	0.0174178	0.0314009
cg15190013	0.0552812	0.0307979	0.0757419	-0.0311499	0.0173945	0.0764151	-0.0360317	0.0250559	0.153604
cg15190241	0.0535241	0.0277869	0.0569728	-0.0234985	0.0156939	0.137529	-0.036338	0.0226062	0.111177
cg15190354	0.00743667	0.00887671	0.404197	-0.00648635	0.00501353	0.198785	-0.00145529	0.00722171	0.840713
cg15190355	0.00809391	0.0140515	0.565925	-0.00569139	0.00793624	0.474994	-0.0181851	0.0114317	0.114886
cg15190361	0.0139342	0.027555	0.614213	-0.01607	0.015563	0.304342	-0.0061072	0.0224176	0.785865
cg15190383	-0.00268375	0.0270461	0.921159	0.00135628	0.0152755	0.929432	0.0225703	0.0220035	0.307531
cg15190400	0.0159749	0.0438014	0.716112	-0.00554619	0.0247388	0.823076	0.00844982	0.0356349	0.813057
cg15190401	0.00184665	0.00346805	0.595603	-0.00034132	0.00195874	0.862025	-0.00177468	0.00282146	0.530816
cg15190406	-0.01662	0.0127853	0.196677	0.0171922	0.00722111	0.019207	0.00183719	0.0104016	0.860167
cg15190445	0.0112315	0.0324103	0.72968	-0.0212994	0.0183052	0.247423	-0.0132562	0.0263677	0.616272
cg15190451	-0.00785678	0.0128354	0.541879	0.00275961	0.0072494	0.704274	0.00133087	0.0104424	0.898846
cg15190502	0.00486051	0.0116239	0.676754	-0.000683729	0.00656514	0.917267	-0.00835289	0.00945673	0.37925
cg15190509	-0.00911216	0.0185185	0.623779	-0.0129574	0.0104592	0.218356	0.00327464	0.0150659	0.828384
cg15190597	0.0180691	0.0235287	0.444358	-0.00885462	0.0132889	0.506775	-0.00467464	0.019142	0.80758
cg15190704	-0.00107815	0.0108417	0.920988	0.00543665	0.00612336	0.376793	-0.00453542	0.00882037	0.608271
cg15190738	0.00483673	0.00554347	0.385063	-0.00381901	0.00313092	0.225479	-0.00295893	0.00450993	0.513303
cg15190742	0.00444371	0.00602557	0.462595	-0.000171428	0.00340321	0.959928	-0.00161759	0.00490214	0.742122
cg15190747	-0.00766916	0.0106007	0.471122	0.0081733	0.00598722	0.17534	0.00603032	0.00862427	0.486067
cg15190754	-0.00553052	0.00876982	0.52975	0.00354297	0.00495315	0.476126	0.00118319	0.00713475	0.868628
cg15190760	0.0319171	0.0151672	0.0379063	-0.0018553	0.00856635	0.828986	-0.0317562	0.0123394	0.0115635
cg15190788	-0.0252658	0.0228777	0.27213	0.0190645	0.0129212	0.1433	0.0151075	0.0186123	0.418936
cg15190792	-0.00151087	0.00253243	0.552144	0.000506535	0.00143031	0.723991	-0.00131354	0.00206028	0.525249
cg15190834	0.00877879	0.0235848	0.71053	-0.0078516	0.0133206	0.556926	0.000761815	0.0191875	0.96841
cg15190914	-0.000397751	0.0050823	0.937779	0.000975648	0.00287046	0.734665	0.000883638	0.00413474	0.831217
cg15191021	-0.0246733	0.0295723	0.40612	-0.0117686	0.0167023	0.482726	0.02248	0.0240587	0.352405
cg15191052	-0.00616785	0.0161558	0.703457	-0.000976576	0.00912474	0.914988	0.0043343	0.0131437	0.742283
cg15191126	0.0134626	0.0116026	0.248742	-3.26776e-05	0.0065531	0.996031	-0.00956806	0.00943939	0.313255
cg15191186	-0.0338373	0.0269201	0.211758	0.0103486	0.0152043	0.49771	0.0114351	0.021901	0.60276
cg15191197	-0.0202367	0.0223595	0.367653	0.00712038	0.0126285	0.574156	0.0092701	0.0181907	0.611473
cg15191200	0.00743075	0.0157927	0.639031	-0.00399468	0.00891966	0.655249	-0.00888175	0.0128483	0.491024
cg15191330	-0.015806	0.0146472	0.283188	0.00326673	0.00827269	0.693788	-0.00274736	0.0119164	0.818142
cg15191465	0.00139743	0.00397415	0.725871	-0.00192769	0.00224458	0.392536	-0.00108971	0.0032332	0.736808
cg15191636	-0.0278269	0.0193546	0.153693	-0.00447036	0.0109314	0.683471	0.0349214	0.0157461	0.0288795
cg15191648	0.0095303	0.00833802	0.255826	-0.00279472	0.00470927	0.554248	-0.0053232	0.00678345	0.434503
cg15191744	-0.00562723	0.00316181	0.0782168	-0.000232611	0.00178578	0.89663	0.00613954	0.00257231	0.0189164
cg15191781	-0.000686863	0.0279389	0.980436	-0.0177029	0.0157798	0.264659	0.00223279	0.0227299	0.921949
cg15191795	0.00875716	0.0282237	0.757009	0.00246736	0.0159406	0.87731	-0.00812251	0.0229616	0.724291
cg15191830	-0.0513699	0.0238558	0.0337449	0.0199903	0.0134737	0.141108	0.020774	0.0194081	0.287079
cg15191933	-0.0282085	0.0289399	0.332095	0.00261136	0.0163451	0.873396	0.00965947	0.0235442	0.682504
cg15191950	-0.000269447	0.0146983	0.985411	0.000575733	0.00830151	0.94485	-0.00202426	0.0119579	0.865923
cg15192009	0.0102092	0.0338761	0.763772	-0.0150455	0.0191331	0.433554	-0.00250494	0.0275602	0.927766
cg15192041	-0.00349534	0.0207905	0.866834	-0.01762	0.0117424	0.136687	0.00807126	0.0169143	0.634292
cg15192103	-0.032616	0.0386622	0.400939	0.0334254	0.0218362	0.129057	0.0197754	0.0314539	0.531001
cg15192120	-0.025463	0.02025	0.211585	0.00326166	0.0114371	0.776106	0.0170989	0.0164745	0.30187
cg15192146	-0.0109533	0.0255893	0.66956	0.0148456	0.0144527	0.306862	0.0105294	0.0208183	0.614149
cg15192223	0.0028042	0.00496091	0.57319	9.31156e-05	0.0028019	0.973556	-0.00176495	0.00403598	0.662853
cg15192242	-0.00868085	0.0125936	0.492259	0.0104946	0.00711281	0.143299	-0.00164148	0.0102456	0.873043
cg15192310	0.00747367	0.0186084	0.688832	0.0037122	0.01051	0.724691	-0.015726	0.015139	0.301466
cg15192323	-0.0309757	0.0248586	0.215708	-0.000319086	0.01404	0.981914	0.0309914	0.0202239	0.128642
cg15192374	-0.00465078	0.0136755	0.734523	0.00672788	0.00772385	0.385854	-0.00393239	0.0111258	0.724512
cg15192446	0.0100047	0.00922875	0.280987	-0.00131681	0.00521235	0.801081	-0.00869352	0.00750811	0.249726
cg15192508	-0.0140116	0.0269325	0.604065	0.000441496	0.0152114	0.976904	-0.00585877	0.0219112	0.789733
cg15192627	0.0120971	0.0178334	0.499153	-0.0082993	0.0100722	0.411952	-0.0151996	0.0145085	0.297385
cg15192688	-0.00359466	0.00417249	0.391058	-0.000908128	0.0023566	0.70081	0.00154606	0.00339456	0.64979
cg15192736	-0.0184649	0.0444436	0.678707	0.00370648	0.0251015	0.882915	0.00735516	0.0361574	0.839228
cg15192750	0.00810972	0.00980735	0.410301	-0.00430749	0.00553915	0.438652	-0.0064514	0.00797884	0.420725
cg15192779	0.00144301	0.0143831	0.92029	0.0024745	0.00812353	0.76131	-0.00450861	0.0117015	0.700849
cg15192905	-0.0208116	0.0107692	0.0561839	0.00109387	0.00608239	0.857648	0.0170486	0.00876135	0.0545333
cg15192909	-0.00986523	0.0191928	0.608404	-0.00600767	0.01084	0.580695	0.0113943	0.0156144	0.467298
cg15192932	-0.0174583	0.0328456	0.596257	0.0196008	0.018551	0.293297	0.014867	0.0267217	0.57923
cg15192986	0.0196098	0.0106195	0.0678246	8.14358e-05	0.00599782	0.989195	-0.0133281	0.00863953	0.126129
cg15192993	-0.0022249	0.00410262	0.588836	3.87922e-06	0.00231714	0.998668	0.00434031	0.00333772	0.196519
cg15193133	0.0465194	0.0233665	0.0492809	-0.00855004	0.0131973	0.518588	-0.0379513	0.01901	0.0486657
cg15193171	0.00363927	0.00356623	0.310013	-5.94199e-05	0.00201419	0.976525	-0.000704131	0.00290133	0.808751
cg15193179	0.0235102	0.0268279	0.382992	-0.00348623	0.0151523	0.818509	-0.0316916	0.021826	0.149693
cg15193198	-0.002409	0.00626198	0.701291	0.00109902	0.00353674	0.756656	-0.000387389	0.00509448	0.939542
cg15193215	0.0356564	0.0286407	0.216117	-0.0205704	0.0161761	0.206506	-0.0161852	0.0233008	0.488936
cg15193228	-0.00224314	0.0266793	0.933166	0.00506324	0.0150684	0.737576	-0.00811983	0.0217051	0.70914
cg15193249	0.0159725	0.0273834	0.561036	0.00323305	0.015466	0.834849	-0.0279245	0.0222779	0.213021
cg15193271	-0.00871931	0.0248488	0.726421	-0.00075105	0.0140345	0.957431	-0.010911	0.0202159	0.590611
cg15193282	-0.00985068	0.0135377	0.468566	0.0125726	0.00764606	0.103314	-0.00562527	0.0110137	0.610674
cg15193414	-0.00974207	0.0189469	0.608284	0.0119374	0.0107011	0.267349	0.0069901	0.0154143	0.651206
cg15193461	0.0027654	0.00703972	0.6953	-0.00264929	0.003976	0.506772	-0.00431181	0.00572721	0.453337
cg15193473	0.0173858	0.0070179	0.0149477	-0.00866689	0.00396368	0.0311533	-0.00985874	0.00570946	0.0873657
cg15193475	-0.0388856	0.0237096	0.104195	0.0154261	0.0133911	0.252138	0.0245222	0.0192891	0.206633
cg15193488	0.00777887	0.00860491	0.368211	0.000936016	0.00486002	0.847675	-0.00601603	0.00700059	0.392239
cg15193490	0.00391907	0.0216892	0.856982	-0.0023279	0.0122499	0.849676	-0.0046436	0.0176454	0.792978
cg15193590	0.0501703	0.0462816	0.281015	-0.0215763	0.0261396	0.411136	-0.0226796	0.0376527	0.548342
cg15193596	-0.00892627	0.00957057	0.353278	-0.00394271	0.00540542	0.467496	0.00565322	0.00778621	0.469535
cg15193614	-0.0046385	0.0170275	0.785879	-0.00173399	0.00961707	0.857287	-0.00201905	0.0138529	0.884418
cg15193638	0.0677133	0.0376397	0.0750985	-0.0535685	0.0212587	0.0133569	-0.046788	0.030622	0.129754
cg15193649	0.00752532	0.0149774	0.616483	-0.00704486	0.00845919	0.40698	0.00102063	0.012185	0.933418
cg15193740	-0.00402724	0.0247937	0.871302	-0.00318128	0.0140034	0.820757	-0.00614819	0.0201711	0.761163
cg15193751	0.00944999	0.00899149	0.295847	-3.28281e-05	0.00507835	0.994855	-0.00633875	0.00731509	0.388316
cg15193782	-0.00209745	0.00783253	0.789426	0.00338292	0.00442378	0.446281	-0.00131914	0.00637221	0.836428
cg15193793	-0.00140831	0.00284668	0.621906	-0.000754362	0.00160779	0.639975	0.00119908	0.00231593	0.605798
cg15193857	0.019386	0.0174193	0.268471	-0.0189812	0.00983833	0.0565851	0.00455996	0.0141716	0.748314
cg15193922	-0.00542715	0.00868039	0.53328	0.00518048	0.00490265	0.29326	0.00357492	0.00706199	0.61384
cg15193953	-0.0205786	0.0150441	0.174477	0.00743748	0.00849683	0.383538	0.0163497	0.0122392	0.184694
cg15193977	-0.00130285	0.0357664	0.971016	0.0130328	0.0202007	0.520327	0.00403183	0.029098	0.890082
cg15194019	-0.00424797	0.00777202	0.585915	-0.00423674	0.0043896	0.336831	-0.000191882	0.00632298	0.975852
cg15194088	0.00834826	0.0273497	0.76083	-0.0208387	0.015447	0.180431	0.013801	0.0222506	0.53653
cg15194100	0.0331125	0.0266395	0.216839	-0.0060584	0.0150459	0.688074	-0.0222445	0.0216727	0.307239
cg15194105	0.00418073	0.00380877	0.275043	-0.0026944	0.00215118	0.213359	-0.0037798	0.00309865	0.225461
cg15194110	0.00864724	0.00649233	0.185978	-0.00493116	0.00366684	0.181795	-0.0047192	0.00528188	0.373794
cg15194130	0.0117286	0.0153408	0.446384	-0.00868906	0.00866442	0.318407	0.00727142	0.0124806	0.56149
cg15194163	-0.0061671	0.0101335	0.544208	0.00974689	0.00572336	0.0917375	0.00567252	0.00824419	0.493039
cg15194167	0.0260349	0.0187532	0.168195	-0.00444973	0.0105917	0.675322	-0.0231687	0.0152568	0.132087
cg15194212	0.00352655	0.0102257	0.73093	-0.00503267	0.00577542	0.385669	-0.00098729	0.00831918	0.905775
cg15194222	0.00513723	0.00459659	0.266463	-0.00297465	0.00259613	0.254669	-0.00330665	0.00373959	0.378737
cg15194251	0.00387792	0.0186118	0.835382	0.000653891	0.0105119	0.950526	0.000839606	0.0151418	0.955893
cg15194328	0.00483732	0.0145786	0.740742	-0.00240234	0.00823392	0.771085	0.00102163	0.0118605	0.931533
cg15194432	-0.0345807	0.0186418	0.0666019	0.0111819	0.0105288	0.290835	0.026381	0.0151662	0.085094
cg15194439	-0.00421044	0.00487046	0.389432	0.000562102	0.00275081	0.838511	0.00799022	0.00396239	0.0464826
cg15194488	0.0307547	0.0247146	0.216323	-0.0034352	0.0139587	0.806121	-0.0227708	0.0201067	0.260188
cg15194638	0.000799148	0.0239007	0.973395	-0.000306219	0.013499	0.981948	0.00322859	0.0194446	0.868467
cg15194654	-0.0105005	0.0121013	0.387666	-0.000914801	0.00683473	0.893799	0.00514607	0.00984506	0.602359
cg15194799	0.0113915	0.0117288	0.333817	0.000972502	0.00662437	0.883586	-0.0182892	0.00954205	0.0581897
cg15194902	-0.00106728	0.00429049	0.804071	-6.50259e-05	0.00242325	0.978647	-0.00214112	0.00349056	0.54103
cg15194925	8.95281e-05	0.00396618	0.982037	-0.0013908	0.00224008	0.536125	-0.000203295	0.00322672	0.949892
cg15194935	-0.00241554	0.0161671	0.881536	-0.00675884	0.00913109	0.460947	0.00643378	0.0131528	0.625825
cg15194943	-0.00570266	0.0140618	0.685963	0.00690593	0.00794205	0.386676	0.00826637	0.0114401	0.471659
cg15194966	0.00219039	0.00226295	0.33546	0.0010466	0.0012781	0.414847	-0.0010511	0.00184104	0.569357
cg15194998	-0.00126195	0.0129262	0.922428	0.00975872	0.00730067	0.184419	0.00109944	0.0105162	0.916949
cg15195008	0.0621761	0.0511638	0.227196	-0.0745922	0.0288971	0.011324	-0.0390771	0.0416247	0.350143
cg15195030	-0.0087966	0.0108636	0.420056	0.00614423	0.00613571	0.319105	0.00948586	0.00883816	0.285779
cg15195063	0.00956417	0.0195851	0.6264	-0.00298143	0.0110615	0.788088	-0.00381412	0.0159336	0.811314
cg15195136	0.0024394	0.0329564	0.941146	-0.00961713	0.0186136	0.60655	0.00534159	0.0268119	0.8425
cg15195267	0.00405981	0.00469744	0.389556	-0.00212668	0.00265309	0.424733	-0.000229573	0.00382163	0.952221
cg15195276	0.00228687	0.0046683	0.625319	-0.00210743	0.00263663	0.426056	-0.000563441	0.00379793	0.882367
cg15195292	0.00307062	0.00570074	0.59136	-0.00204105	0.00321975	0.527613	-0.002218	0.00463787	0.633547
cg15195294	-0.00822338	0.019911	0.680503	0.00849719	0.0112456	0.451701	0.00742652	0.0161987	0.647634
cg15195321	-0.00351204	0.00460901	0.447893	0.00125691	0.00260314	0.630284	0.00265264	0.00374969	0.480979
cg15195353	-0.0105095	0.00975555	0.283997	0.00555218	0.00550989	0.316092	0.00305244	0.00793669	0.701368
cg15195367	0.00340843	0.0108897	0.754949	0.000389745	0.00615046	0.949602	0.00221077	0.0088594	0.803466
cg15195412	0.0315274	0.0313009	0.316301	-0.00884439	0.0176786	0.617994	-0.0130731	0.025465	0.608845
cg15195433	-0.0236595	0.0157617	0.136552	0.0134709	0.00890216	0.133442	0.0169539	0.0128231	0.189198
cg15195477	0.0103295	0.0210667	0.625001	-0.0107236	0.0118984	0.369657	-0.00814903	0.0171389	0.635511
cg15195485	0.0360333	0.0127695	0.0057821	-0.0117431	0.00721218	0.106686	-0.0232267	0.0103887	0.0276367
cg15195495	0.0191469	0.0259156	0.461784	-0.0286677	0.014637	0.0530049	-0.0269365	0.0210838	0.204412
cg15195508	-0.0132962	0.0303001	0.661761	0.0198965	0.0171134	0.247804	0.00214369	0.0246509	0.930879
cg15195538	0.00683388	0.0031847	0.0343553	-0.00154375	0.00179871	0.392846	-0.00464214	0.00259094	0.0762703
cg15195644	0.0236265	0.0184744	0.203962	-0.00912366	0.0104343	0.384042	-0.00932654	0.01503	0.536351
cg15195702	0.0419925	0.055681	0.45256	0.00541387	0.0314484	0.863674	-0.0119378	0.0452996	0.792695
cg15195707	-0.00125278	0.00826471	0.879829	0.0034921	0.00466787	0.456183	-0.000369021	0.00672381	0.956344
cg15195735	0.00745243	0.0116403	0.523521	0.00655235	0.0065744	0.321391	-0.0111784	0.00947007	0.240701
cg15195758	-0.0264224	0.0203256	0.196665	0.0127383	0.0114798	0.269874	0.0154259	0.016536	0.353181
cg15195763	0.00110871	0.00446757	0.804522	-0.00344306	0.00252326	0.175527	-0.00112366	0.00363462	0.75786
cg15195814	-3.46179e-05	0.0121988	0.997742	0.0032893	0.0068898	0.634129	0.00264059	0.00992438	0.790744
cg15195816	0.0134195	0.0231861	0.564071	-0.0130282	0.0130954	0.322252	-0.0156939	0.0188632	0.407439
cg15195837	-0.0176672	0.00709726	0.0144841	0.00878655	0.0040085	0.0307487	0.00628062	0.00577402	0.279379
cg15195861	0.00281514	0.0122312	0.818446	-0.00460355	0.00690812	0.506723	-0.00185715	0.00995076	0.852333
cg15195910	-0.00585132	0.0130968	0.656023	0.0120341	0.007397	0.106972	1.87489e-06	0.010655	0.99986
cg15195927	0.00163385	0.0134912	0.903856	-0.00797597	0.00761978	0.297792	-0.00419108	0.0109759	0.703403
cg15195938	-0.0148355	0.0482925	0.759342	0.0349836	0.0272754	0.202655	0.0300254	0.0392887	0.44657
cg15195990	0.0197366	0.0226451	0.385578	-0.00746981	0.0127899	0.560534	-0.0114055	0.0184231	0.537297
cg15196028	-0.00210625	0.0126567	0.868174	-0.00234797	0.00714846	0.743266	0.0124418	0.010297	0.22984
cg15196033	0.0469916	0.0181239	0.0109762	-0.0228133	0.0102363	0.0281206	-0.0397498	0.0147448	0.00826429
cg15196035	0.00218595	0.00827537	0.792218	0.00472957	0.00467389	0.314071	-0.00337012	0.00673248	0.617792
cg15196042	-0.00135391	0.00276177	0.625066	-0.00107047	0.00155983	0.494163	0.000840602	0.00224686	0.709121
cg15196047	-0.00220125	0.00431533	0.611128	0.0021482	0.00243728	0.380263	0.00121527	0.00351077	0.729968
cg15196058	0.000844551	0.0102945	0.934783	-0.00067784	0.0058143	0.90743	-0.00127053	0.00837518	0.879734
cg15196086	0.00270193	0.0126511	0.831324	-0.00159399	0.00714528	0.823935	0.00525303	0.0102924	0.610932
cg15196139	0.00198314	0.00818716	0.809112	-0.00352674	0.00462407	0.44748	-0.000398067	0.00666072	0.952466
cg15196156	0.0278243	0.0202841	0.173281	0.000283573	0.0114564	0.980303	-0.0035134	0.0165023	0.831844
cg15196197	-0.028021	0.0412032	0.498064	0.0285558	0.0232714	0.222733	0.00336164	0.0335211	0.920324
cg15196213	0.0330875	0.0252907	0.193836	-0.0152018	0.0142841	0.28983	-0.0115992	0.0205754	0.574219
cg15196314	-0.00445134	0.00259334	0.0892392	0.000760863	0.00146471	0.604608	0.00219115	0.00210983	0.301573
cg15196316	-0.0317512	0.0302026	0.295718	0.00471383	0.0170583	0.782872	0.0201048	0.0245715	0.415219
cg15196365	-0.00910513	0.0172646	0.599117	0.0100741	0.00975096	0.304081	0.000908347	0.0140457	0.948568
cg15196529	-0.00950984	0.0188845	0.615687	0.0053052	0.0106659	0.620021	-0.0055822	0.0153636	0.717134
cg15196611	0.0105587	0.0209471	0.615346	-0.0101582	0.0118308	0.392643	0.00750029	0.0170417	0.660823
cg15196697	-0.0122183	0.0168551	0.470239	0.0058158	0.00951966	0.542664	0.00913215	0.0137126	0.506995
cg15196793	-0.00114434	0.00487413	0.814871	0.00241971	0.00275288	0.381566	-0.00291353	0.00396538	0.464252
cg15196802	-0.00173242	0.00861424	0.841028	0.0066534	0.00486528	0.174589	0.00130287	0.00700818	0.852902
cg15196806	-0.0480483	0.0357529	0.182084	0.0437324	0.0201931	0.0327597	0.0403937	0.0290871	0.168067
cg15196820	-0.0167271	0.025629	0.515502	0.00837875	0.0144752	0.564027	-0.000832832	0.0208507	0.96822
cg15196846	-0.0141243	0.0213934	0.510664	0.00803889	0.0120829	0.507415	0.00103542	0.0174048	0.952682
cg15196884	0.015656	0.00913303	0.0896495	-0.00466633	0.0051583	0.367882	-0.0149352	0.00743024	0.0471741
cg15196903	0.0089916	0.00913226	0.327247	0.0022358	0.00515786	0.665622	-0.00808402	0.00742961	0.279228
cg15196942	-0.0108044	0.0145601	0.459831	0.00477371	0.00822349	0.562912	-0.00124471	0.0118455	0.916528
cg15196970	-0.0180543	0.0248706	0.469611	0.000423096	0.0140468	0.976032	0.0135685	0.0202337	0.50406
cg15197050	0.0219223	0.047087	0.642557	0.0219589	0.0265945	0.410984	-0.00830504	0.038308	0.828817
cg15197065	-0.0492632	0.0427569	0.252055	0.0510795	0.0241489	0.0369499	0.0330809	0.0347852	0.343941
cg15197068	0.00816309	0.00580025	0.162482	-0.00273907	0.00327595	0.405125	-0.00468982	0.00471883	0.322743
cg15197080	-0.00960572	0.0111803	0.392348	0.00666828	0.00631461	0.293561	-0.000311297	0.00909585	0.972768
cg15197113	-0.0136302	0.0163817	0.40741	0.0161203	0.0092523	0.0845935	-0.00341013	0.0133274	0.798585
cg15197125	-0.0285214	0.0200901	0.158876	0.00943125	0.0113468	0.407892	0.0319754	0.0163444	0.0532709
cg15197135	-0.00417312	0.0169366	0.805891	-0.00365132	0.00956574	0.703504	0.0127395	0.0137789	0.357464
cg15197144	0.0129883	0.00991229	0.193148	-0.00115033	0.00559841	0.837628	-0.00870024	0.00806421	0.283293
cg15197187	0.00498228	0.0702901	0.943636	0.0181977	0.0396995	0.64769	0.00455507	0.057185	0.936674
cg15197200	0.00541905	0.00369841	0.146057	-0.00127138	0.00208885	0.544163	-0.00307464	0.00300887	0.309363
cg15197202	0.0109719	0.00791787	0.168978	-0.00270081	0.00447198	0.547278	-0.00926871	0.00644164	0.153373
cg15197218	-0.00670514	0.017835	0.707764	0.000330541	0.0100732	0.97389	0.00627448	0.0145098	0.666379
cg15197273	0.00264222	0.0142747	0.853535	0.00033505	0.0080623	0.966936	-0.00617156	0.0116133	0.596329
cg15197300	0.00844906	0.0141181	0.550915	0.00564852	0.00797381	0.480388	-0.0166378	0.0114858	0.150656
cg15197330	-0.0257345	0.0162463	0.116409	0.00574041	0.00917581	0.53303	0.0142471	0.0132173	0.283717
cg15197342	-0.000715562	0.00727781	0.921878	0.00476195	0.00411047	0.249479	-0.00194643	0.00592091	0.743056
cg15197392	-0.0165707	0.0141612	0.24478	0.0049482	0.00799818	0.537572	0.0122397	0.0115209	0.290671
cg15197458	-0.0544642	0.0323383	0.0953256	0.0393011	0.0182645	0.0338725	0.0328532	0.0263091	0.214735
cg15197470	-0.000688869	0.00922609	0.940633	-0.00323599	0.00521085	0.536035	0.00275637	0.00750595	0.714243
cg15197502	0.00302918	0.036506	0.934039	0.0128965	0.0206184	0.533108	0.011778	0.0296997	0.692547
cg15197516	-0.00844749	0.0219726	0.701474	0.00584755	0.01241	0.638549	0.00927822	0.017876	0.604908
cg15197525	0.00270083	0.00368698	0.465592	-0.00307355	0.00208239	0.143157	-0.000550448	0.00299957	0.854778
cg15197582	-0.00998409	0.0321208	0.75659	-0.0086022	0.0181417	0.636435	0.00215411	0.0261321	0.934472
cg15197583	0.00408829	0.0151706	0.788121	0.00138656	0.00856828	0.871777	-0.0116937	0.0123421	0.345733
cg15197609	0.00119032	0.0136708	0.930793	-0.00386146	0.0077212	0.618118	-0.0055668	0.011122	0.617829
cg15197657	0.0224904	0.0239405	0.349821	-0.00954614	0.0135215	0.481864	-0.00736187	0.0194769	0.706264
cg15197679	0.0145543	0.0479615	0.762185	0.00992575	0.0270884	0.714842	0.000573667	0.0390194	0.9883
cg15197688	-0.0417505	0.043022	0.334215	0.017594	0.0242986	0.470745	0.0110145	0.0350009	0.753664
cg15197753	-0.0384514	0.0250921	0.128642	0.00517184	0.0141719	0.715945	0.0195996	0.0204138	0.339362
cg15197756	0.031517	0.0255125	0.219651	-0.00662618	0.0144093	0.646639	-0.0461186	0.0207558	0.0285865
cg15197838	-0.00392269	0.010272	0.703375	-0.0105875	0.00580156	0.071056	0.00590652	0.00835684	0.481375
cg15197878	-0.0209755	0.0135991	0.126196	0.0165639	0.00768073	0.033487	0.00643807	0.0110637	0.561963
cg15197893	0.0092192	0.0190147	0.628868	-0.0178255	0.0107394	0.100148	0.00724075	0.0154696	0.640778
cg15198000	0.0021778	0.00676932	0.748352	0.00102872	0.00382328	0.788444	-0.00190614	0.00550723	0.729997
cg15198068	0.05991	0.0247521	0.017345	-0.0307125	0.0139798	0.0303835	-0.0438426	0.0201372	0.031867
cg15198071	0.00653326	0.0119938	0.587184	0.0117838	0.00677405	0.0850779	-0.0135783	0.00975765	0.167208
cg15198094	-0.0241178	0.0193241	0.214981	0.024444	0.0109142	0.0273735	0.00803513	0.0157213	0.610432
cg15198098	-0.0257735	0.0189552	0.177042	0.00812841	0.0107058	0.449523	0.0285702	0.0154211	0.0669391
cg15198193	-0.00686278	0.0181392	0.705997	0.000562197	0.010245	0.956349	0.00929843	0.0147573	0.530102
cg15198204	-0.0294257	0.0151786	0.0554238	0.0124559	0.00857281	0.14943	0.0139515	0.0123487	0.261321
cg15198235	-0.00358639	0.0181779	0.844006	0.0130392	0.0102668	0.207079	-0.0102229	0.0147887	0.491033
cg15198247	0.00149302	0.00688848	0.82886	-0.000854641	0.00389058	0.826586	0.00303357	0.00560417	0.589526
cg15198256	0.00245848	0.00342244	0.474256	-0.00167335	0.00193298	0.388778	-0.00143137	0.00278435	0.608355
cg15198331	-0.043838	0.0220352	0.0494382	0.00409944	0.0124454	0.742561	0.0332	0.0179269	0.0670411
cg15198335	0.00335207	0.00282087	0.237583	0.00148964	0.00159321	0.352091	-0.00262326	0.00229494	0.255797
cg15198344	-0.0127818	0.0216288	0.555906	0.010948	0.0122159	0.372337	0.00637163	0.0175963	0.718056
cg15198407	0.00331133	0.0216874	0.878961	0.0059341	0.012249	0.629142	-0.00794167	0.017644	0.653627
cg15198441	0.00147535	0.00822888	0.858081	0.00212714	0.00464763	0.648194	-0.000776575	0.00669467	0.907891
cg15198447	0.0162332	0.0462341	0.726261	0.00839408	0.0261128	0.748551	-0.000671733	0.0376141	0.985788
cg15198489	-0.00851429	0.0165218	0.607478	-0.00334666	0.00933143	0.720633	6.08156e-05	0.0134414	0.996399
cg15198493	0.00109	0.0105454	0.917886	0.00574727	0.00595597	0.33694	-0.00344122	0.00857925	0.689213
cg15198648	0.00411241	0.0424678	0.923054	-0.0216386	0.0239856	0.369189	-0.0170763	0.0345499	0.622235
cg15198729	-0.0230088	0.0198407	0.248997	0.0238385	0.0112059	0.0359042	0.0141802	0.0161415	0.381825
cg15198736	-0.0133685	0.0184819	0.4712	0.0062978	0.0104385	0.547686	0.00663663	0.0150361	0.659909
cg15198739	-0.00487494	0.00272911	0.0771473	-0.000397141	0.00154139	0.797216	0.00203901	0.00222029	0.360689
cg15198751	0.0097953	0.0208691	0.639848	-0.0129571	0.0117868	0.274335	-0.00937698	0.0169782	0.582003
cg15198786	0.00449841	0.00482473	0.353439	-0.00325939	0.00272499	0.234539	-0.00181005	0.00392519	0.645722
cg15198788	0.00280312	0.00724496	0.699665	-0.00245269	0.00409192	0.550291	-0.00454773	0.00589419	0.442231
cg15198808	0.0198082	0.0218472	0.366807	-0.00963427	0.0123392	0.436812	-0.0148808	0.017774	0.404504
cg15199016	-0.00830571	0.015075	0.582915	0.0101905	0.00851428	0.234243	0.00585293	0.0122644	0.634261
cg15199034	-0.0615464	0.0223878	0.00711576	0.0257454	0.0126445	0.0444396	0.0332245	0.0182138	0.0711776
cg15199040	-0.0137409	0.0175488	0.435508	0.00395126	0.00991149	0.691015	0.00765034	0.014277	0.593275
cg15199065	0.00789696	0.00690752	0.255724	-0.00745151	0.00390134	0.0590588	-0.00263269	0.00561966	0.640484
cg15199134	-0.000337916	0.0147478	0.981766	0.0102954	0.00832947	0.219404	-0.00542846	0.0119982	0.651951
cg15199181	0.0397115	0.0237866	0.0982119	-0.0314435	0.0134346	0.0212852	-0.0203302	0.0193518	0.296044
cg15199231	-0.000689122	0.00271373	0.800074	0.00107269	0.0015327	0.485668	0.000265258	0.00220777	0.904612
cg15199289	0.00487103	0.0117605	0.679644	-0.00254175	0.00664228	0.702799	-0.00777524	0.00956784	0.418393
cg15199326	0.00506387	0.00792133	0.524139	0.000640433	0.00447393	0.886468	-0.00477093	0.00644446	0.460878
cg15199328	-0.0361264	0.0366772	0.327059	0.00257603	0.0207151	0.901289	0.0060725	0.029839	0.839159
cg15199350	-0.00422422	0.0100616	0.675525	0.000570997	0.00568276	0.920169	0.00395564	0.00818571	0.630005
cg15199408	0.000940173	0.00302776	0.756826	-0.000766164	0.00171006	0.655119	0.00140595	0.00246325	0.569463
cg15199476	0.00392942	0.034263	0.90893	0.00726545	0.0193516	0.708141	0.00017201	0.0278749	0.995089
cg15199489	0.00243314	0.00781233	0.756121	0.00147364	0.00441237	0.739109	0.00121812	0.00635578	0.848409
cg15199529	-0.0238187	0.0178856	0.18604	0.0195276	0.0101017	0.0561103	0.0131822	0.014551	0.367192
cg15199542	-0.0102228	0.0223777	0.648804	-0.00954394	0.0126388	0.451982	0.00563611	0.0182055	0.757535
cg15199561	-0.0485766	0.023	0.037227	0.0238139	0.0129903	0.0698075	0.0225337	0.0187118	0.231395
cg15199594	-0.0193176	0.0140797	0.173191	0.000675185	0.00795216	0.932509	0.0142132	0.0114547	0.217632
cg15199603	-0.0181287	0.013761	0.190778	0.0213488	0.00777215	0.00716153	0.0139608	0.0111954	0.215365
cg15199616	-0.0187968	0.0363568	0.606314	-0.0110746	0.0205341	0.590886	0.00705281	0.0295783	0.812034
cg15199622	-0.0836301	0.0428686	0.0539315	0.0447824	0.024212	0.0673853	0.0542156	0.0348761	0.123283
cg15199646	0.00573796	0.0038175	0.136038	-0.00237867	0.00215611	0.272632	-0.0045317	0.00310576	0.147728
cg15199678	-0.0101382	0.00726017	0.165747	0.00370857	0.00410051	0.367993	0.00725213	0.00590656	0.22246
cg15199699	-0.0275681	0.0864094	0.750375	-0.036972	0.0488036	0.450528	0.0460085	0.0702989	0.514342
cg15199735	0.0402011	0.0207574	0.0556605	-0.0233163	0.0117237	0.0495094	-0.0220337	0.0168873	0.195033
cg15199741	-0.0120806	0.0112708	0.286418	-0.00554522	0.00636569	0.385823	0.000607721	0.00916942	0.947292
cg15199748	0.0147696	0.0135444	0.278187	0.00698754	0.00764982	0.363261	-0.0161431	0.0110192	0.146122
cg15199754	0.00237121	0.00339347	0.486359	-0.00605054	0.00191662	0.00211931	-9.65726e-05	0.00276078	0.972167
cg15199758	0.0289087	0.0462852	0.533699	-0.00678711	0.0261416	0.795695	-0.00941676	0.0376556	0.803052
cg15199785	-0.0206632	0.0161563	0.203935	-0.0125456	0.00912502	0.172312	0.0118957	0.0131441	0.367675
cg15199800	0.00580308	0.00539938	0.285118	-0.00638635	0.00304954	0.0388226	-0.00453576	0.0043927	0.304348
cg15199886	-0.0214549	0.01224	0.0827549	0.00388054	0.00691309	0.575853	0.0177538	0.00995792	0.0777016
cg15199897	0.000850256	0.00852099	0.92072	-0.000613359	0.00481262	0.898847	0.00505034	0.00693231	0.468031
cg15199972	-0.0180051	0.00990075	0.072033	0.00817865	0.00559189	0.146779	0.00718811	0.00805482	0.374366
cg15199987	-0.00169241	0.0410664	0.967211	0.0157769	0.0231941	0.497974	0.015944	0.0334099	0.634265
cg15200009	0.038876	0.0318364	0.224971	-0.00407876	0.017981	0.821023	-0.0252567	0.0259007	0.331894
cg15200017	-0.00229725	0.0148129	0.877074	0.00440549	0.00836628	0.599677	-0.00346531	0.0120512	0.774298
cg15200096	-0.0297937	0.0188678	0.117542	0.0218238	0.0106565	0.0432402	0.0154301	0.01535	0.31727
cg15200151	0.0344357	0.0257578	0.184349	-0.0108944	0.0145479	0.455731	-0.0263817	0.0209554	0.211041
cg15200243	0.0195482	0.0322518	0.545841	-0.0240932	0.0182157	0.189026	-0.0244338	0.0262387	0.354031
cg15200345	-0.0186293	0.0131605	0.160078	0.00817118	0.00743298	0.274324	0.0108055	0.0107068	0.315354
cg15200349	0.0122382	0.0112414	0.278968	-0.00786134	0.00634907	0.218604	-0.005686	0.00914548	0.535565
cg15200418	0.00441426	0.0297208	0.882234	0.00695611	0.0167862	0.67949	0.00452398	0.0241796	0.85197
cg15200423	0.00972041	0.0319597	0.761662	-0.0141286	0.0180507	0.435681	-0.0175901	0.0260011	0.500309
cg15200445	0.0133255	0.0153007	0.385931	-0.00462696	0.00864176	0.593574	-0.00722945	0.012448	0.562727
cg15200474	-0.0163722	0.035142	0.642331	0.0152725	0.019848	0.443465	0.0143914	0.02859	0.615834
cg15200604	-0.00777377	0.0334638	0.816787	-0.00911209	0.0189002	0.630799	0.00620215	0.0272247	0.820266
cg15200648	-0.0101218	0.0188279	0.592074	-0.00266266	0.0106339	0.802807	0.00394385	0.0153175	0.797353
cg15200679	-0.0265755	0.0171528	0.124524	0.00781679	0.00968784	0.421697	0.0170799	0.0139548	0.223907
cg15200680	-0.0400775	0.0179138	0.027536	0.0130688	0.0101176	0.199505	0.026302	0.0145739	0.0741881
cg15200789	0.0124147	0.0512652	0.809158	0.0241666	0.0289543	0.405946	-0.00135936	0.0417071	0.974065
cg15200793	-0.000551452	0.00633765	0.930839	-0.00127135	0.00357947	0.723219	0.00429073	0.00515604	0.407333
cg15200796	0.00619215	0.00875092	0.480873	-0.00194112	0.00494248	0.695363	-0.00359641	0.00711937	0.614581
cg15200801	-0.00216108	0.0398792	0.956894	-0.0162304	0.0225236	0.472874	-0.0153605	0.032444	0.636948
cg15200837	-0.0153655	0.02136	0.47363	0.00608382	0.012064	0.615186	0.00426454	0.0173776	0.806656
cg15200880	-0.0127923	0.0111656	0.254715	0.0114433	0.00630629	0.0726467	0.0122456	0.00908386	0.180745
cg15200915	-0.00492268	0.0102142	0.63092	-0.00199151	0.00576895	0.730675	0.0105382	0.00830985	0.207744
cg15200994	0.00444786	0.00292555	0.131643	-0.00526875	0.00165234	0.00191927	-0.00275484	0.0023801	0.249904
cg15201110	-0.00222431	0.00322039	0.49139	0.00293778	0.00181886	0.109488	-0.000438762	0.00261997	0.867347
cg15201115	0.000712556	0.0276436	0.979488	-0.0193356	0.015613	0.218515	0.000868839	0.0224896	0.969262
cg15201153	0.000989753	0.00881968	0.910878	0.00530642	0.00498131	0.289373	-0.000928714	0.00717531	0.897281
cg15201168	-0.0036526	0.0172473	0.83272	-0.00295273	0.00974122	0.762443	0.0039588	0.0140317	0.778437
cg15201218	0.0097698	0.0440006	0.824747	0.0178213	0.0248513	0.475009	-0.0063534	0.035797	0.859494
cg15201259	0.0228531	0.0255591	0.373444	-0.015211	0.0144357	0.294608	-0.0216208	0.0207938	0.301005
cg15201399	-0.0105222	0.0123308	0.395559	0.00744663	0.00696437	0.287585	0.0072204	0.0100318	0.473391
cg15201417	0.000656483	0.006365	0.918063	-0.00141037	0.00359492	0.695672	0.000504363	0.00517829	0.922608
cg15201458	-0.0261776	0.0146667	0.0773821	0.00883654	0.00828367	0.288709	0.0189677	0.0119322	0.115139
cg15201466	0.013922	0.0323644	0.668021	-0.00602514	0.0182793	0.742393	-0.00287579	0.0263303	0.913252
cg15201536	0.000458148	0.00931309	0.960865	-0.00139783	0.00525999	0.790992	0.000574832	0.00757673	0.939679
cg15201545	-0.0235856	0.0423612	0.578952	-0.0202381	0.0239254	0.399679	0.0227474	0.0344633	0.510771
cg15201549	7.75185e-05	0.00656254	0.990599	-0.000404801	0.00370649	0.913256	0.00163816	0.005339	0.759624
cg15201584	0.0123106	0.0166294	0.460894	-0.0129712	0.0093922	0.170401	0.000388965	0.0135289	0.977122
cg15201599	0.00491812	0.00450453	0.277591	-0.0024	0.00254414	0.347826	-0.00277556	0.00366469	0.450641
cg15201635	-0.000760425	0.00576725	0.895372	0.00286077	0.00325732	0.381951	0.00207715	0.00469199	0.658957
cg15201677	-0.00600141	0.0128371	0.641175	0.00552106	0.00725031	0.448192	-4.97681e-05	0.0104437	0.996207
cg15201684	0.00175504	0.00856938	0.83815	-0.00144966	0.00483994	0.765177	0.00625889	0.00697167	0.371514
cg15201783	0.00171916	0.0309226	0.955777	-0.017931	0.017465	0.307097	-0.010188	0.0251573	0.686381
cg15201809	0.0320639	0.0124674	0.011618	-0.00846482	0.00704151	0.232209	-0.0221006	0.0101429	0.0317344
cg15201847	0.00234806	0.0043098	0.587115	-0.00126816	0.00243415	0.603551	-0.00347291	0.00350627	0.324375
cg15201877	-0.00467715	0.0110566	0.673209	-0.00350114	0.00624474	0.576313	0.000860218	0.0089952	0.924009
cg15201911	0.00255924	0.00702275	0.716328	-0.000299833	0.00396642	0.939897	0.00448198	0.00571341	0.434658
cg15201918	0.0212005	0.0171841	0.220254	-0.0071426	0.00970548	0.463528	-0.0109061	0.0139802	0.437206
cg15202006	0.00222856	0.0268489	0.934018	-0.01047	0.0151641	0.491547	-0.00416394	0.0218431	0.84921
cg15202029	0.0061304	0.013625	0.653749	0.00643264	0.00769534	0.405237	-0.000139001	0.0110847	0.99002
cg15202065	0.00110068	0.00300751	0.715171	-0.00104703	0.00169863	0.539062	0.00157451	0.00244678	0.521401
cg15202091	-0.0457841	0.0251618	0.0718748	0.0281897	0.0142113	0.0500966	0.0361074	0.0204706	0.0808705
cg15202115	0.00648551	0.0139317	0.642592	0.000762707	0.00786858	0.922979	-0.00803129	0.0113343	0.480264
cg15202123	0.00303663	0.00620549	0.62569	-0.00380112	0.00350483	0.280787	0.000372908	0.00504852	0.941268
cg15202134	-0.00229696	0.00957472	0.81091	0.00753323	0.00540776	0.166759	0.000860852	0.00778958	0.912228
cg15202169	0.000268816	0.00956273	0.977631	-0.00871872	0.00540098	0.109681	0.0102286	0.00777982	0.191661
cg15202213	-0.00894148	0.0373903	0.811497	-0.00880098	0.0211179	0.677769	-0.00519907	0.0304191	0.864643
cg15202245	0.00179309	0.00287587	0.53441	0.000122457	0.00162428	0.940057	-0.00238774	0.00233969	0.309986
cg15202251	-0.00219148	0.00275719	0.428636	0.00207358	0.00155725	0.186092	0.000123065	0.00224313	0.956359
cg15202269	-0.0205626	0.017521	0.243401	0.00258181	0.00989576	0.794717	0.0136208	0.0142543	0.341649
cg15202282	0.0293251	0.0261231	0.264361	-0.0243595	0.0147542	0.101936	-0.023161	0.0212527	0.278477
cg15202290	-0.00862253	0.0135733	0.526741	0.00306618	0.00766613	0.690053	0.00877316	0.0110426	0.428836
cg15202304	-0.00939881	0.0329625	0.776142	-0.00484736	0.0186171	0.795123	-0.0123847	0.0268169	0.645231
cg15202351	-0.00995886	0.0255346	0.697372	0.0182535	0.0144218	0.208626	0.00565756	0.0207738	0.785933
cg15202353	0.00376204	0.0590484	0.94933	0.0166177	0.0333502	0.619404	0.00973767	0.0480392	0.839788
cg15202397	0.00946267	0.0196899	0.631883	0.00463907	0.0111208	0.677479	-0.00843964	0.0160189	0.599484
cg15202447	0.00324948	0.00337456	0.33795	0.00110384	0.00190594	0.563812	-0.000200646	0.0027454	0.941888
cg15202500	0.0500366	0.0291306	0.0890162	-0.0230751	0.0164528	0.163925	-0.0253244	0.0236994	0.28789
cg15202546	0.00648752	0.0112584	0.565776	-0.0103149	0.00635871	0.10798	-0.00133363	0.00915938	0.884534
cg15202552	0.0385869	0.0319474	0.230021	-0.00733305	0.0180437	0.685332	-0.0134132	0.025991	0.606967
cg15202562	0.00903399	0.0107567	0.403039	-0.00330419	0.00607534	0.587766	-0.00887232	0.0087512	0.313156
cg15202607	-0.00284518	0.0418344	0.945916	0.0124676	0.0236279	0.598925	0.00830156	0.0340347	0.807807
cg15202627	-0.00337768	0.00727425	0.643439	0.00389271	0.00410846	0.345722	0.00118872	0.00591802	0.841221
cg15202770	-0.000483741	0.00554266	0.93063	0.00127592	0.00313047	0.684471	0.00168588	0.00450927	0.709309
cg15202804	0.00463721	0.0101831	0.64984	-0.00286442	0.00575135	0.619569	-0.00248784	0.00828451	0.764585
cg15202813	0.00817144	0.00534401	0.129465	-0.00441762	0.00301827	0.146497	-0.00414374	0.00434766	0.342886
cg15202830	0.0162655	0.0185676	0.383163	-0.00177219	0.0104869	0.866152	-0.00332317	0.0151058	0.826334
cg15202848	0.0301608	0.0354431	0.396863	-0.030241	0.0200181	0.134088	-0.0266085	0.028835	0.358385
cg15202874	-0.0340071	0.031245	0.279088	0.00799914	0.0176471	0.651346	0.0128307	0.0254196	0.614864
cg15202876	-0.000142542	0.00595147	0.980941	-0.000532038	0.00336136	0.874561	-0.00360623	0.00484186	0.458173
cg15202908	-0.070229	0.0311394	0.0263379	0.0288003	0.0175874	0.104722	0.0397436	0.0253337	0.119917
cg15202910	0.0298078	0.0189104	0.118187	-0.011032	0.0106805	0.30419	-0.0199642	0.0153847	0.197448
cg15202934	0.0168005	0.0396914	0.67302	-0.0276997	0.0224175	0.219551	-0.0138723	0.0322912	0.66843
cg15202954	-0.00795543	0.00892997	0.375182	0.00405222	0.00504361	0.423666	0.00894934	0.00726504	0.220958
cg15203028	0.00310366	0.0111905	0.782098	-0.00302228	0.00632036	0.633585	-0.00152171	0.00910413	0.8676
cg15203052	0.0104708	0.00861029	0.226876	0.00182093	0.00486305	0.708884	-0.00646394	0.00700496	0.358395
cg15203096	-0.00585612	0.0153019	0.702768	0.00255622	0.00864245	0.768028	0.0100672	0.012449	0.420662
cg15203150	0.00399196	0.0040197	0.323107	0.00189891	0.00227031	0.404958	-0.00208658	0.00327025	0.524931
cg15203196	0.000911331	0.0337186	0.978493	0.0110037	0.0190441	0.564724	0.00877726	0.027432	0.749676
cg15203214	0.0155287	0.0282446	0.583713	-0.0145215	0.0159524	0.364899	-0.0199901	0.0229786	0.386457
cg15203270	0.0122119	0.0185906	0.512793	0.00622105	0.0104999	0.554889	-0.00715492	0.0151245	0.637217
cg15203271	0.0155796	0.0180123	0.389183	-0.00948275	0.0101733	0.353563	-0.00924461	0.014654	0.529602
cg15203301	0.00301081	0.00517414	0.561973	-0.000275889	0.00292233	0.924978	-0.000128659	0.00420945	0.975679
cg15203333	-0.00227483	0.00771112	0.768613	0.00395285	0.00435521	0.366308	-0.00231908	0.00627344	0.712428
cg15203376	0.0140557	0.0118219	0.237328	-0.00400215	0.00667694	0.55029	-0.0140041	0.00961776	0.14857
cg15203403	0.0026194	0.00399763	0.51385	0.000360347	0.00225784	0.873526	-0.00377433	0.0032523	0.248661
cg15203429	-0.0133165	0.0104905	0.207309	0.00618348	0.00592497	0.299224	0.00318683	0.0085346	0.709656
cg15203505	0.0357792	0.0185759	0.0569887	-0.0110043	0.0104916	0.296817	-0.0228887	0.0151125	0.133105
cg15203522	-0.000174499	0.0039256	0.964635	-0.00254296	0.00221716	0.254196	0.00225075	0.0031937	0.482638
cg15203566	0.019482	0.0235694	0.410483	0.00844333	0.0133119	0.527382	-0.00432495	0.019175	0.822021
cg15203618	-0.0204892	0.0180257	0.258448	0.00533629	0.0101808	0.601356	0.0088098	0.0146649	0.549399
cg15203632	-0.00166768	0.0111574	0.881491	-0.00912176	0.00630163	0.150942	-0.0052646	0.00907715	0.563257
cg15203657	-0.00548354	0.0131064	0.67658	0.00645711	0.00740245	0.38518	0.0031824	0.0106628	0.765986
cg15203735	0.0104236	0.0159325	0.514492	-0.00917984	0.00899862	0.310174	0.00019987	0.012962	0.987729
cg15203770	0.00660756	0.00469512	0.162495	-0.00253345	0.00265178	0.341738	-0.00309913	0.00381974	0.419134
cg15203777	-0.00797459	0.0182468	0.663044	0.0189487	0.0103057	0.0689935	0.0100959	0.0148448	0.498049
cg15203811	-0.0143891	0.0129382	0.268796	-0.00159607	0.00730741	0.827558	-0.000921379	0.0105259	0.930425
cg15203817	0.00274493	0.00342611	0.424966	-0.00182739	0.00193505	0.347307	-0.000125548	0.00278734	0.964165
cg15203866	0.000256132	0.00357314	0.943001	-0.000202506	0.00201809	0.920275	0.001873	0.00290696	0.520876
cg15203881	-0.036884	0.0202418	0.0714789	-0.000883122	0.0114325	0.938585	0.0356054	0.0164678	0.0330431
cg15203905	-0.0194174	0.0301348	0.520853	0.00474443	0.01702	0.781019	0.0208484	0.0245164	0.397184
cg15204036	0.0128729	0.0371492	0.729696	0.0256631	0.0209817	0.224218	-0.0200078	0.030223	0.50952
cg15204206	0.00087288	0.00996728	0.930394	-0.00499078	0.00562947	0.377494	-0.00153429	0.00810895	0.85032
cg15204232	-0.0239495	0.0151089	0.116161	0.00879969	0.00853344	0.304985	0.0195514	0.012292	0.114923
cg15204286	0.00187815	0.0107666	0.861878	0.00494193	0.00608095	0.418366	-0.00838218	0.00875928	0.340948
cg15204354	0.0431309	0.0162524	0.0092871	-0.0206487	0.0091793	0.0267189	-0.0295143	0.0132223	0.0278812
cg15204419	-0.00201428	0.0104823	0.848014	0.00435318	0.00592033	0.463917	-0.000538484	0.00852791	0.949781
cg15204431	-0.0102773	0.023559	0.663625	-0.00335902	0.013306	0.801227	-0.000307046	0.0191666	0.987251
cg15204474	0.00101807	0.00362688	0.779531	-0.00324092	0.00204845	0.116841	0.000462275	0.00295068	0.875829
cg15204487	-0.0576761	0.0438795	0.191773	0.033853	0.024783	0.175072	-0.00481573	0.0356985	0.892968
cg15204594	-0.0263192	0.0187887	0.164434	0.0115882	0.0106118	0.277503	0.0187344	0.0152857	0.223281
cg15204595	0.0245779	0.0454717	0.590072	-0.00222807	0.0256822	0.931043	-0.0127299	0.0369938	0.731501
cg15204603	0.0101592	0.0162633	0.533639	-0.00800801	0.00918542	0.385439	-0.00507298	0.0132311	0.702244
cg15204608	0.0103504	0.0121668	0.397007	-0.00683779	0.00687176	0.322159	-0.0112503	0.00989839	0.258486
cg15204713	-0.0122513	0.0140184	0.384283	0.0154916	0.00791751	0.0532377	0.00935906	0.0114047	0.413849
cg15204734	0.0015634	0.0125974	0.901486	0.00594788	0.00711493	0.405205	-0.00578016	0.0102487	0.574049
cg15204740	-0.0165186	0.0207982	0.428981	-0.00762083	0.0117467	0.51801	0.0125584	0.0169205	0.459742
cg15204816	-0.0104322	0.0123222	0.399274	0.00553527	0.00695955	0.428332	0.00749755	0.0100248	0.456313
cg15204861	0.0258768	0.0211987	0.225138	-0.0184831	0.0119729	0.125875	-0.0155099	0.0172464	0.37069
cg15204880	0.0738412	0.0405097	0.0713823	-0.0301532	0.0228797	0.190608	-0.0371842	0.032957	0.261963
cg15204882	-0.00896258	0.038584	0.816799	-0.0105494	0.0217921	0.629398	0.00156109	0.0313903	0.960438
cg15204912	0.017728	0.00883248	0.0474895	0.000119896	0.00498854	0.980874	-0.00726141	0.00718572	0.314728
cg15204945	-0.0183419	0.0172974	0.291576	-0.00743623	0.00976948	0.448384	0.00913823	0.0140724	0.517617
cg15204956	-0.00519363	0.0103878	0.618214	0.00771021	0.00586699	0.191857	-0.000900716	0.00845107	0.91534
cg15204975	-0.0207534	0.0251845	0.411909	0.0177457	0.0142241	0.215158	0.0182454	0.020489	0.375379
cg15205110	0.0119229	0.0112894	0.293512	-0.0100107	0.0063762	0.119635	-0.0029191	0.00918457	0.751293
cg15205153	-0.0408743	0.0315112	0.197631	0.00139312	0.0177974	0.937767	0.0617145	0.0256362	0.0179422
cg15205168	-0.000167367	0.0147053	0.990942	-0.00284506	0.00830551	0.73267	-0.00481798	0.0119636	0.688032
cg15205204	0.0502107	0.0266571	0.0625873	-0.0255818	0.0150558	0.0924667	-0.021972	0.0216871	0.313489
cg15205208	-0.012529	0.0150063	0.405794	0.00585047	0.00847548	0.491648	0.00445613	0.0122085	0.715895
cg15205345	-0.0218986	0.0232117	0.347782	0.000689074	0.0131099	0.958188	0.0096641	0.018884	0.60997
cg15205379	-0.0465429	0.0432519	0.28453	0.0201608	0.0244285	0.411205	0.011997	0.0351879	0.733877
cg15205382	0.0120854	0.00999045	0.229307	-0.0036644	0.00564256	0.517585	-0.0122332	0.0081278	0.135512
cg15205409	-0.00339422	0.0208709	0.871145	-0.00914942	0.0117878	0.439513	0.00660828	0.0169797	0.697982
cg15205435	-0.0306046	0.0256502	0.23569	0.0157032	0.0144871	0.281052	0.0111409	0.0208679	0.594636
cg15205441	0.0377171	0.0263167	0.154983	-0.00822764	0.0148635	0.58115	-0.00702999	0.0214101	0.743348
cg15205507	-0.000804822	0.00370322	0.828403	-0.00203144	0.00209156	0.333813	-0.00225661	0.00301278	0.455643
cg15205527	-0.00366725	0.00283231	0.198435	0.000738609	0.00159968	0.645302	0.00240646	0.00230425	0.298888
cg15205546	0.0119452	0.0109764	0.279148	-0.00603191	0.00619941	0.332958	-0.00931701	0.00892991	0.299354
cg15205547	-0.000947828	0.00882435	0.914683	-0.00476151	0.00498395	0.341742	-0.00715761	0.00717911	0.321218
cg15205559	-0.0306671	0.0347517	0.379687	-0.00641198	0.0196276	0.744605	0.00109582	0.0282725	0.969161
cg15205568	0.00595012	0.00819078	0.4693	-0.00427722	0.00462612	0.357454	-0.00578593	0.00666367	0.387362
cg15205576	-0.0119083	0.0262891	0.65157	-0.0095132	0.014848	0.523209	-0.00645012	0.0213877	0.763611
cg15205592	-0.00312045	0.00963207	0.746655	9.93313e-05	0.00544015	0.985469	-0.00181176	0.00783623	0.817639
cg15205733	-0.0185006	0.00732997	0.013211	0.00628047	0.00413994	0.132474	0.0139534	0.00596335	0.0213195
cg15205743	0.0171746	0.0263443	0.515973	-0.00631964	0.0148791	0.671963	-0.0184754	0.0214325	0.390779
cg15205746	-0.00418248	0.0176957	0.81365	0.00876896	0.00999443	0.382424	0.0118555	0.0143964	0.41222
cg15205829	0.0169624	0.0105838	0.112224	0.00160872	0.00597766	0.788401	-0.0237059	0.00861049	0.00703489
cg15205884	0.0116072	0.0282286	0.681834	0.00264504	0.0159434	0.868576	0.00535658	0.0229656	0.816059
cg15205887	-0.0106087	0.00896551	0.239561	-0.00303299	0.00506368	0.550576	0.00893209	0.00729396	0.223666
cg15206000	0.00675862	0.0150854	0.655124	-0.00476405	0.00852014	0.577334	0.002171	0.0122728	0.859956
cg15206067	0.000418671	0.0198548	0.983219	-0.00469911	0.0112139	0.676101	-0.00616404	0.016153	0.703582
cg15206072	0.0113723	0.00762612	0.139112	-0.00337363	0.0043072	0.435367	-0.00662864	0.00620428	0.287966
cg15206111	-0.0472484	0.02327	0.0450212	0.0212068	0.0131428	0.109837	0.0269089	0.0189315	0.158381
cg15206115	0.0147738	0.0319149	0.644453	-0.00350854	0.0180254	0.846074	-0.0107428	0.0259646	0.679963
cg15206136	-0.00121712	0.00299739	0.685584	0.000323712	0.00169291	0.848752	-0.000313856	0.00243854	0.897854
cg15206161	-0.00428488	0.0135941	0.75328	-0.00591937	0.0076779	0.442585	0.00444921	0.0110596	0.688344
cg15206171	-0.0144402	0.0181019	0.426964	0.00746992	0.0102239	0.466746	0.00821232	0.0147269	0.578362
cg15206243	-0.000804163	0.00928066	0.931127	0.00452163	0.00524167	0.390446	-0.000962139	0.00755034	0.898861
cg15206255	0.0260926	0.0160067	0.10629	-0.00574318	0.00904052	0.526732	-0.0230263	0.0130224	0.0801376
cg15206330	0.000664017	0.00246862	0.788508	2.32561e-05	0.00139427	0.986726	-0.00185826	0.00200836	0.357105
cg15206445	-0.0268786	0.0159719	0.0955834	0.00947087	0.00902084	0.296352	0.0166176	0.012994	0.203966
cg15206473	-0.00851097	0.0270953	0.754104	-0.0146274	0.0153033	0.341508	0.0016528	0.0220436	0.940384
cg15206555	0.0273855	0.0282865	0.335353	-0.00446995	0.0159761	0.780228	-0.00992216	0.0230126	0.667298
cg15206586	-0.0114271	0.0197271	0.563744	0.00835256	0.0111417	0.455253	0.00848575	0.0160491	0.598183
cg15206621	-0.00126216	0.00224249	0.57483	0.000475306	0.00126655	0.708266	0.000994837	0.0018244	0.586789
cg15206821	-0.000214869	0.00920644	0.981427	-0.000617113	0.00519975	0.905771	-0.00262938	0.00748996	0.726301
cg15206834	0.00269385	0.0242779	0.911876	-0.0151753	0.0137121	0.271127	0.0073136	0.0197515	0.711972
cg15206889	0.0122115	0.0246705	0.621721	-0.00867057	0.0139338	0.53521	0.00246901	0.0200709	0.902348
cg15206981	0.0399875	0.0558537	0.475735	0.00422421	0.0315459	0.893751	-0.0132993	0.0454401	0.770388
cg15206983	-0.0107359	0.0123722	0.387654	0.00156179	0.00698778	0.823609	-0.00213778	0.0100655	0.832247
cg15206997	-0.000508279	0.0148866	0.972832	0.00570641	0.00840789	0.498929	-0.00706955	0.0121111	0.560747
cg15207041	0.00711781	0.0187908	0.705662	0.000704996	0.010613	0.947173	-0.00785968	0.0152874	0.60832
cg15207055	0.0197987	0.0291615	0.498781	-0.017985	0.0164703	0.277525	-0.00318965	0.0237246	0.893327
cg15207078	-0.00753892	0.0165819	0.650368	0.0136902	0.00936538	0.146999	-0.00462253	0.0134903	0.732592
cg15207091	0.0100268	0.00939998	0.288735	-0.00301843	0.00530907	0.570967	-0.00601494	0.00764742	0.433454
cg15207221	-0.00188206	0.00907877	0.836203	0.00383025	0.00512765	0.456863	-0.000384058	0.0073861	0.958637
cg15207275	-0.00448967	0.0131318	0.733163	0.00311747	0.00741677	0.675167	0.00734908	0.0106835	0.493145
cg15207291	0.0058254	0.0116573	0.618392	-0.00306036	0.00658401	0.643093	-0.00598482	0.0094839	0.529476
cg15207313	-0.0101503	0.019271	0.599581	-0.00204794	0.0108842	0.851142	0.0186286	0.015678	0.237628
cg15207322	0.047834	0.0306271	0.121554	-0.0255485	0.017298	0.142893	-0.0219932	0.0249169	0.379579
cg15207340	0.00882956	0.00810215	0.278483	-0.0112265	0.00457606	0.0159211	-0.00150312	0.00659156	0.820092
cg15207358	-0.000636914	0.0234998	0.978433	-0.00125499	0.0132726	0.924861	0.00865617	0.0191184	0.651718
cg15207393	-0.0335058	0.0200521	0.0979239	0.00802534	0.0113253	0.480243	0.0308258	0.0163135	0.0617689
cg15207422	0.0384774	0.0159822	0.0179331	-0.0128041	0.00902667	0.159224	-0.0132442	0.0130024	0.310902
cg15207426	-0.0100081	0.0114227	0.383086	0.00985067	0.0064515	0.130012	0.0156648	0.00929303	0.0950441
cg15207436	-0.0191604	0.0447085	0.669181	-0.0105523	0.0252512	0.67694	-6.76807e-05	0.0363729	0.998519
cg15207465	-0.0333588	0.0242802	0.172604	0.0088519	0.0137133	0.520114	0.0195739	0.0197533	0.324167
cg15207606	-0.0260844	0.0113348	0.023495	-0.000202675	0.00640185	0.974809	0.0204341	0.00922152	0.0290111
cg15207618	0.00243132	0.00609054	0.690617	0.000782634	0.00343991	0.820497	-0.00306877	0.004955	0.537138
cg15207619	0.00888591	0.00899912	0.325869	-0.00757628	0.00508266	0.139275	-0.00202196	0.00732129	0.782995
cg15207662	0.0259141	0.0528189	0.624791	0.00718404	0.0298319	0.8102	-0.0205643	0.0429712	0.633318
cg15207669	-0.00862743	0.0458239	0.851052	0.00808259	0.0258811	0.755479	0.025211	0.0372804	0.500473
cg15207708	-0.0437308	0.0236036	0.0669321	0.0150642	0.0133312	0.261236	0.0357053	0.0192029	0.0659747
cg15207742	0.00128487	0.00760461	0.866176	-0.00112994	0.00429505	0.793041	-0.00472903	0.00618678	0.446479
cg15207767	0.017566	0.0130867	0.182607	0.0014592	0.0073913	0.843906	-0.0173874	0.0106468	0.105654
cg15207781	0.00111317	0.0119639	0.926059	-0.0072218	0.00675715	0.287802	0.000493692	0.0097333	0.95965
cg15207826	0.0107838	0.0116612	0.357366	-0.00868051	0.00658622	0.190583	-0.00954674	0.00948709	0.316755
cg15207883	0.0264321	0.0133845	0.051101	0.00167306	0.00755951	0.825305	-0.0223147	0.0108891	0.0431073
cg15207885	-0.0154877	0.0160678	0.337471	0.0107195	0.00907504	0.240378	0.00333254	0.0130721	0.799307
cg15207925	0.000910472	0.0258169	0.971939	0.00984487	0.0145813	0.501156	-0.00548168	0.0210035	0.794649
cg15207953	0.0138046	0.0154897	0.374996	-0.00380229	0.00874849	0.664792	-0.00498949	0.0126017	0.693012
cg15207968	-0.0507529	0.0302308	0.0963677	0.01407	0.0170742	0.411911	0.0448714	0.0245945	0.0711312
cg15207977	-0.0167663	0.0182395	0.360231	0.0155205	0.0103016	0.135127	-0.00443892	0.0148388	0.765466
cg15207993	-0.00558436	0.0101483	0.583384	0.00301423	0.00573174	0.600157	0.00282295	0.00825626	0.733146
cg15207999	0.00593521	0.00537263	0.27199	-0.00402915	0.00303444	0.187326	-0.00445067	0.00437094	0.311071
cg15208139	0.0692706	0.0333923	0.0406589	-0.0269679	0.0188598	0.155923	-0.0326052	0.0271665	0.232957
cg15208197	0.013049	0.0127578	0.308907	-0.000379716	0.00720553	0.95808	-0.00592256	0.0103792	0.569564
cg15208209	0.00665478	0.00909058	0.465884	-0.00220653	0.00513431	0.668313	-0.00321338	0.0073957	0.664886
cg15208227	-0.0331482	0.0304267	0.278629	0.0283468	0.0171848	0.102242	0.0294385	0.0247538	0.237214
cg15208247	-0.00647054	0.0158168	0.683365	-0.01122	0.00893327	0.21211	-0.000116539	0.0128679	0.992792
cg15208267	-0.0358681	0.0294566	0.226277	0.0033753	0.0166369	0.839649	0.0204708	0.0239646	0.395072
cg15208284	0.00509459	0.00678071	0.454251	-0.00545658	0.00382971	0.157391	-0.000482466	0.00551649	0.930485
cg15208317	-0.00764533	0.00559284	0.174757	-0.00122163	0.00315881	0.699788	0.00180569	0.00455009	0.692343
cg15208375	-0.00950381	0.00891179	0.288849	-0.00216315	0.00503334	0.668311	0.00852333	0.00725025	0.242607
cg15208393	0.0141565	0.0258232	0.584795	-0.00417456	0.0145848	0.775309	-0.0019632	0.0210086	0.925739
cg15208453	-0.00417278	0.0382374	0.913324	0.000658714	0.0215963	0.975729	0.0145866	0.0311083	0.640185
cg15208462	0.00107383	0.0153386	0.94433	-9.97092e-05	0.00866317	0.99084	-0.00793483	0.0124788	0.526348
cg15208480	0.00984448	0.00578852	0.0921723	-0.00531173	0.00326933	0.107435	-0.00692834	0.00470929	0.144439
cg15208519	-0.0147811	0.00825715	0.0765265	0.0099284	0.0046636	0.0357681	0.00294128	0.00671766	0.662464
cg15208524	0.0398856	0.0245725	0.107764	-0.0130752	0.0138785	0.348445	-0.0338387	0.0199912	0.0936926
cg15208525	0.0118378	0.0170882	0.490108	0.0117486	0.00965136	0.226411	-0.0195308	0.0139023	0.163223
cg15208573	-0.00169562	0.00292897	0.563976	0.00195406	0.00165427	0.240372	0.00161712	0.00238288	0.498965
cg15208638	0.00597948	0.0289444	0.836762	0.00907973	0.0163476	0.579876	0.00440461	0.0235479	0.852009
cg15208651	-0.0105166	0.00675814	0.1229	0.00176975	0.00381697	0.643925	0.00777628	0.00549813	0.160429
cg15208672	-0.0122468	0.0158256	0.440875	0.00962284	0.0089382	0.284303	0.0138319	0.012875	0.285315
cg15208685	-0.0141899	0.0132396	0.286454	0.0136075	0.00747767	0.071849	0.00668739	0.0107712	0.536133
cg15208687	-0.0111593	0.0383568	0.771717	-0.0172389	0.0216638	0.428102	-0.000230109	0.0312055	0.994131
cg15208689	0.0208042	0.0233576	0.37528	-0.00480564	0.0131922	0.716435	-0.0125346	0.0190027	0.511044
cg15208718	-0.0262143	0.0236496	0.270384	0.00236015	0.0133572	0.860113	0.0174512	0.0192403	0.366625
cg15208785	-0.00166497	0.00840705	0.843421	-0.000959195	0.00474826	0.840328	0.00094264	0.00683962	0.890665
cg15208832	-0.0583329	0.0307875	0.0610812	0.0308594	0.0173887	0.0790545	0.0285769	0.0250474	0.256687
cg15208851	-0.00211345	0.00838495	0.801528	0.00404714	0.00473578	0.394864	-0.000668173	0.00682163	0.922173
cg15208856	-0.000597211	0.0137772	0.965513	0.000547166	0.00778131	0.944084	-0.00775611	0.0112086	0.490586
cg15208882	0.00574767	0.0235845	0.807968	-0.0067812	0.0133204	0.611838	0.00185578	0.0191873	0.923147
cg15209029	-0.0131315	0.0477792	0.784019	0.0187332	0.0269855	0.489201	0.0193649	0.0388711	0.619471
cg15209053	-0.0202958	0.0236144	0.392181	0.00686846	0.0133373	0.607726	0.0159595	0.0192117	0.408154
cg15209081	-0.0378497	0.0191979	0.0514802	0.000848352	0.0108429	0.937796	0.0335708	0.0156186	0.0340637
cg15209116	-0.016477	0.013227	0.215841	0.00379323	0.00747054	0.612764	0.00777983	0.0107609	0.47142
cg15209169	0.00863586	0.0228014	0.705698	0.00567544	0.0128781	0.660398	0.00240101	0.0185502	0.89728
cg15209200	-0.0139671	0.0146777	0.343648	0.0103467	0.00828988	0.214965	-0.00125307	0.0119411	0.91664
cg15209219	-0.0241971	0.00926753	0.0104468	0.00603402	0.00523426	0.2518	0.008567	0.00753966	0.25862
cg15209222	0.0151968	0.0106278	0.155924	-0.00794125	0.00600253	0.188919	-0.00366182	0.00864631	0.67285
cg15209246	0.014952	0.0280901	0.595733	-0.0284811	0.0158652	0.0757044	0.00271587	0.0228529	0.905644
cg15209262	-0.0542603	0.040664	0.185179	0.0303007	0.0229668	0.190135	0.0443234	0.0330825	0.183414
cg15209277	0.0157595	0.0157317	0.318926	-0.00934755	0.00888522	0.295371	-0.00277469	0.0127987	0.828819
cg15209369	-0.000527634	0.0116629	0.964008	0.00419784	0.00658715	0.52543	0.00242997	0.00948843	0.798412
cg15209376	-0.0309241	0.0259512	0.236286	0.00892654	0.0146571	0.543917	0.0254458	0.0211127	0.231015
cg15209398	0.0116342	0.0147984	0.433661	0.000379621	0.00835808	0.963865	0.000776636	0.0120394	0.948697
cg15209419	0.00199052	0.037219	0.957457	-0.0153125	0.0210211	0.468086	0.0124625	0.0302798	0.681546
cg15209440	-0.0254141	0.0213255	0.236248	0.00965389	0.0120446	0.424773	0.0268574	0.0173495	0.124841
cg15209448	-0.00104668	0.00299062	0.7271	-0.00118496	0.00168909	0.484629	0.000851782	0.00243304	0.727023
cg15209489	0.00463945	0.00965261	0.631842	0.00575154	0.00545175	0.294024	-0.0034441	0.00785295	0.661935
cg15209556	0.0190164	0.0342052	0.579512	0.00280888	0.019319	0.884697	-0.00988721	0.0278279	0.72313
cg15209566	-0.0138175	0.015081	0.361801	-0.00388903	0.00851766	0.64898	0.0156816	0.0122692	0.204225
cg15209604	-0.0199574	0.0222106	0.371093	0.0105745	0.0125445	0.401303	0.0244233	0.0180696	0.179607
cg15209621	-0.00566168	0.0201022	0.778809	-0.0081299	0.0113536	0.475655	-0.00162171	0.0163543	0.921213
cg15209638	-0.0131741	0.0320018	0.681483	-0.0065194	0.0180745	0.719103	0.0144943	0.0260353	0.57899
cg15209676	0.0124872	0.0141351	0.379173	-0.0020889	0.00798343	0.794137	-0.00702763	0.0114997	0.542539
cg15209695	0.0721111	0.0290646	0.0148022	-0.0382014	0.0164155	0.0220153	-0.030803	0.0236457	0.195734
cg15209710	-0.0154094	0.0197476	0.437083	0.014185	0.0111533	0.206448	0.00708871	0.0160658	0.660018
cg15209738	-0.0458689	0.0180528	0.0126289	0.011788	0.0101962	0.250441	0.0222481	0.014687	0.133039
cg15209740	0.01013	0.0265646	0.703781	-0.0248545	0.0150036	0.100804	-0.00530809	0.0216118	0.806497
cg15209769	0.00626431	0.00868438	0.472423	0.00182142	0.0049049	0.711181	-0.0032495	0.00706524	0.646587
cg15209808	0.0244755	0.0263777	0.355748	-0.0025022	0.014898	0.866964	-0.0224426	0.0214598	0.298227
cg15209840	0.000639883	0.00327652	0.845567	0.000777307	0.00185056	0.675377	-0.00168782	0.00266563	0.528093
cg15209846	-0.0110565	0.015402	0.47455	-0.00493192	0.00869897	0.572041	0.0181717	0.0125304	0.150192
cg15209863	0.00748012	0.0375595	0.842555	0.00912022	0.0212134	0.668193	0.00136476	0.0305568	0.964467
cg15209885	0.0171771	0.0204693	0.40342	-0.011148	0.011561	0.33728	-0.0175628	0.016653	0.294184
cg15209896	0.0480421	0.0219939	0.0313228	-0.0154486	0.0124221	0.216599	-0.033432	0.0178933	0.0646924
cg15209908	-0.0143512	0.0166764	0.391578	0.0199653	0.00941876	0.036555	0.000695706	0.0135672	0.959208
cg15209921	-0.0132645	0.0116122	0.256114	-0.00434192	0.00655851	0.509507	0.0166708	0.00944717	0.08074
cg15209934	-0.00335204	0.0160126	0.834619	0.00244701	0.00904382	0.787289	0.00536755	0.0130271	0.681218
cg15209945	-0.00762146	0.0052758	0.151758	-0.00153068	0.00297975	0.608621	0.00944975	0.00429217	0.030038
cg15209987	0.00239765	0.00408569	0.55866	-0.000376234	0.00230758	0.87082	0.000214074	0.00332394	0.94878
cg15209988	-0.0162565	0.0297204	0.585635	0.00107941	0.0167859	0.948859	-0.00338426	0.0241792	0.888975
cg15209998	0.0112101	0.0435497	0.797403	0.0121069	0.0245966	0.623667	0.0022363	0.0354301	0.949801
cg15210065	0.00306477	0.0139097	0.82607	-0.0020261	0.00785615	0.797025	0.00895022	0.0113164	0.430906
cg15210098	-0.0243902	0.0132918	0.0695422	0.00615388	0.00750717	0.414357	0.0168802	0.0108137	0.121745
cg15210108	0.0077728	0.00443277	0.0826453	-0.00336399	0.00250361	0.182162	-0.00656032	0.00360631	0.0719465
cg15210127	0.00159325	0.00955016	0.867848	-0.00506832	0.00539389	0.349711	-0.00151384	0.0077696	0.84592
cg15210192	0.0180357	0.0174328	0.303411	-0.000395738	0.00984598	0.968021	-0.0104861	0.0141826	0.461454
cg15210199	0.00394314	0.0031749	0.217211	0.0011124	0.00179317	0.536466	-0.00419366	0.00258296	0.107677
cg15210205	0.0201157	0.0443422	0.651086	-0.00180852	0.0250443	0.94258	-0.012285	0.0360749	0.734178
cg15210230	0.0115265	0.011481	0.317867	-0.00868416	0.0064844	0.183591	-0.0106474	0.00934043	0.257097
cg15210276	-0.00696792	0.0248145	0.779455	0.00585531	0.0140151	0.677018	-0.000583346	0.020188	0.977007
cg15210307	-0.0154707	0.0207994	0.458774	0.0127897	0.0117474	0.278944	0.00818855	0.0169215	0.629526
cg15210385	-0.000975496	0.00891211	0.913064	0.00772826	0.00503352	0.127918	0.00121114	0.00725051	0.867682
cg15210426	-0.0161891	0.0139832	0.249777	0.0029905	0.00789764	0.705762	0.01891	0.0113761	0.0996577
cg15210427	-0.0186849	0.0162116	0.251893	0.00772299	0.00915622	0.40102	0.019631	0.013189	0.139847
cg15210447	-0.00106246	0.0225364	0.962494	-0.0114615	0.0127285	0.370081	-0.00156872	0.0183347	0.93199
cg15210448	0.0120343	0.0148501	0.419683	0.00284726	0.00838724	0.734978	-0.0123854	0.0120814	0.307811
cg15210469	-0.00475121	0.0126764	0.708614	0.00381542	0.00715959	0.595301	0.00384431	0.010313	0.710129
cg15210481	0.00629448	0.00720518	0.384469	-0.00263803	0.00406945	0.518338	-0.0101807	0.00586182	0.0855696
cg15210526	0.00374225	0.0216716	0.86326	-0.0046286	0.01224	0.706135	-0.00418466	0.0176311	0.812884
cg15210583	0.00344816	0.00795512	0.665639	-0.00394055	0.00449301	0.38261	0.000196774	0.00647194	0.975807
cg15210596	0.0033482	0.00261798	0.203944	-0.00226704	0.00147863	0.128447	-0.0019937	0.00212988	0.351543
cg15210612	-0.00154982	0.00337117	0.64673	0.000232571	0.00190402	0.903033	0.00148111	0.00274264	0.5904
cg15210622	-0.00471907	0.0982895	0.961804	-0.0158798	0.0555134	0.775442	-0.0196126	0.0799641	0.806762
cg15210711	-0.0233009	0.0123638	0.0624468	0.00808757	0.00698302	0.249607	0.0182536	0.0100587	0.0726269
cg15210787	-0.00224925	0.0275861	0.935182	-0.0242397	0.0155805	0.122986	0.0160273	0.0224428	0.476838
cg15210809	-0.0146387	0.0137255	0.288802	0.0109858	0.00775209	0.159614	-0.00121822	0.0111665	0.913349
cg15210817	-0.008822	0.0239477	0.71338	-0.00353202	0.0135256	0.794535	0.00801561	0.0194828	0.681664
cg15210829	-0.00406265	0.0272759	0.881902	-0.00645934	0.0154053	0.675919	-0.00958345	0.0221905	0.666783
cg15210833	0.0073289	0.0179746	0.684356	-0.0225018	0.010152	0.0289703	-0.00109695	0.0146233	0.940357
cg15210851	-0.0666344	0.0358645	0.066178	0.0280536	0.0202561	0.169214	0.0361334	0.0291778	0.21853
cg15210854	-0.0120892	0.0425941	0.777144	0.0200899	0.0240569	0.405695	0.00505611	0.0346527	0.884294
cg15210906	0.036259	0.0334216	0.280629	0.00176824	0.0188764	0.925559	-0.0252235	0.0271904	0.355862
cg15210983	-0.0280032	0.0280581	0.320716	0.012751	0.0158471	0.422983	0.0257026	0.0228269	0.262923
cg15210992	-0.0234429	0.0179967	0.195755	0.018041	0.0101644	0.0790162	0.0265294	0.0146413	0.0730561
cg15210999	-0.0125389	0.027012	0.643535	-0.00289105	0.0152562	0.850093	-0.000894161	0.0219758	0.967627
cg15211026	-0.0392011	0.0900125	0.664152	0.0287161	0.0508387	0.573467	0.00775835	0.0732303	0.915843
cg15211032	0.00265585	0.0240281	0.912214	0.0131843	0.013571	0.333686	-0.0121118	0.0195482	0.536968
cg15211033	0.00509628	0.0083355	0.542354	-0.00366111	0.00470785	0.438642	-0.00460161	0.00678141	0.499015
cg15211063	-0.0334788	0.0157135	0.0356268	0.0225693	0.0088749	0.0125534	0.0272179	0.0127838	0.0357532
cg15211161	-0.0193722	0.019741	0.328852	0.0186902	0.0111496	0.0968655	0.0137794	0.0160605	0.393002
cg15211323	0.00243841	0.0159071	0.878484	-0.011573	0.00898425	0.200728	0.0128518	0.0129413	0.323117
cg15211328	-0.0225921	0.0214838	0.295576	0.00589138	0.012134	0.628385	0.0225183	0.0174783	0.200655
cg15211333	-9.54767e-05	0.00889829	0.991461	0.00132032	0.00502571	0.793324	-0.00121545	0.00723927	0.867011
cg15211352	0.0286785	0.0155214	0.0676662	-0.0125057	0.00876642	0.156889	-0.0245105	0.0126276	0.0551273
cg15211390	-0.0022474	0.00225535	0.321473	0.0013623	0.00127381	0.287486	0.000387833	0.00183485	0.833037
cg15211435	-0.0104146	0.0139323	0.456545	0.00334646	0.00786891	0.671568	0.0200993	0.0113347	0.0792945
cg15211440	0.0134281	0.0101323	0.188162	-0.00330934	0.00572267	0.564398	-0.0146954	0.0082432	0.0777262
cg15211453	-0.0349571	0.0360118	0.334081	0.0289401	0.0203393	0.15795	0.0207495	0.0292976	0.480483
cg15211486	0.0019725	0.00955853	0.836937	0.00824875	0.00539861	0.129749	-0.0014093	0.00777641	0.856563
cg15211598	-0.001322	0.0481545	0.978154	0.0210352	0.0271974	0.441133	0.00712985	0.0391764	0.855964
cg15211621	0.0033421	0.0039902	0.404306	-0.00359047	0.00225365	0.11434	8.02135e-05	0.00324625	0.980337
cg15211623	-0.00944152	0.0196669	0.632246	0.0199337	0.0111078	0.0758049	-0.00479741	0.0160001	0.764937
cg15211655	0.00373857	0.00429138	0.385784	-0.00211273	0.00242375	0.385514	-0.00249363	0.00349128	0.476774
cg15211677	-0.00678655	0.0139834	0.628527	0.00120079	0.00789777	0.879467	0.00502593	0.0113763	0.659615
cg15211756	0.0411084	0.0513099	0.424967	0.00212183	0.0289796	0.941782	-0.0247789	0.0417435	0.554149
cg15211847	-0.0353471	0.0278388	0.207196	0.0229583	0.0157232	0.147446	0.0200194	0.0226484	0.378904
cg15211864	0.0167088	0.0197671	0.400011	-0.00992485	0.0111644	0.376193	-0.00277797	0.0160817	0.863211
cg15211894	0.00350832	0.0110933	0.752481	0.000291411	0.00626546	0.962998	-0.00979545	0.00902506	0.280424
cg15211908	0.014616	0.0202554	0.472269	-0.00881313	0.0114401	0.442935	-0.00856124	0.0164789	0.604565
cg15211927	-0.000924946	0.0586727	0.987454	0.0234501	0.0331381	0.480844	-0.00191855	0.0477336	0.968021
cg15211996	-0.0254784	0.0267789	0.343725	0.004224	0.0151246	0.780619	0.00829084	0.0217862	0.704357
cg15212003	-0.00119434	0.00910166	0.895868	0.0049013	0.00514058	0.342707	-0.00260653	0.00740472	0.725587
cg15212044	0.00579222	0.0152177	0.704307	-0.001165	0.0085949	0.892459	-0.00476984	0.0123805	0.700872
cg15212086	0.00667529	0.00376095	0.0790199	-0.00422739	0.00212417	0.0493614	-0.00423017	0.00305975	0.169953
cg15212137	0.0135387	0.0138414	0.330417	-0.0132769	0.00781754	0.0926145	-0.00948237	0.0112607	0.401797
cg15212210	-0.0010477	0.037623	0.977841	-0.00534237	0.0212493	0.802021	-0.0241821	0.0306085	0.43141
cg15212232	0.0197587	0.0178648	0.271428	0.00733055	0.0100899	0.469251	-0.0104719	0.014534	0.472925
cg15212256	0.00250073	0.0216661	0.908347	-0.0123806	0.0122369	0.314151	0.00849731	0.0176266	0.630828
cg15212266	-0.0302858	0.0436072	0.489003	-0.00395485	0.0246291	0.872758	-0.00293162	0.0354769	0.934311
cg15212295	0.0167179	0.0422254	0.693024	0.0146203	0.0238487	0.541267	-0.00926906	0.0343527	0.787866
cg15212303	-0.0141435	0.008121	0.0847177	0.0066684	0.0045867	0.149182	0.00773187	0.00660689	0.244729
cg15212349	0.0016457	0.00685171	0.810686	-0.00407214	0.00386981	0.295258	0.00721798	0.00557425	0.198405
cg15212354	0.00466531	0.0102747	0.650791	0.00156706	0.00580311	0.787699	-0.00231016	0.00835906	0.782849
cg15212364	-0.0273429	0.0249917	0.276601	0.0246375	0.0141152	0.0840392	0.0265965	0.0203321	0.1939
cg15212369	-0.044889	0.0225655	0.0494586	0.0182998	0.0127449	0.154228	0.0245937	0.0183583	0.183459
cg15212418	-0.00249582	0.0351075	0.94347	-0.00107068	0.0198285	0.957047	0.0068151	0.0285619	0.811908
cg15212421	0.00228242	0.00338746	0.502034	0.000571153	0.00191322	0.765931	-0.00189232	0.00275589	0.493927
cg15212426	0.0092488	0.0129001	0.475107	0.00525724	0.00728591	0.472282	-0.00676919	0.010495	0.520438
cg15212440	-0.000661922	0.00360749	0.854796	-0.000860314	0.0020375	0.673774	0.00106712	0.0029349	0.716941
cg15212442	-0.0293524	0.0327593	0.372447	0.0139827	0.0185023	0.451625	0.00982121	0.0266515	0.713292
cg15212443	-0.00958784	0.0108109	0.37732	-0.00265466	0.00610594	0.664687	0.0075078	0.00879527	0.395398
cg15212453	-0.0193177	0.0325361	0.55406	-0.00393711	0.0183762	0.830797	-0.00296472	0.02647	0.91105
cg15212455	-0.0762647	0.0570396	0.184303	0.066023	0.0322157	0.0430947	0.0220891	0.046405	0.635129
cg15212525	0.00712771	0.0179715	0.692515	0.00106357	0.0101502	0.916762	-0.00148634	0.0146208	0.919235
cg15212549	0.00158342	0.0167884	0.92505	0.00646729	0.00948201	0.49681	-0.018578	0.0136583	0.176888
cg15212570	0.015844	0.0154361	0.307219	-0.0167286	0.00871823	0.0579191	-0.00930559	0.0125581	0.460465
cg15212585	0.000577118	0.0133931	0.965717	0.00347895	0.00756437	0.646598	0.00530086	0.0108961	0.627704
cg15212590	-0.0281543	0.0219641	0.202925	0.0235103	0.0124052	0.0610139	0.0131434	0.0178691	0.463769
cg15212712	-0.0223388	0.0216085	0.303776	0.00442481	0.0122044	0.717715	0.024292	0.0175797	0.170169
cg15212814	0.00814351	0.00775077	0.295994	-0.00545634	0.0043776	0.21558	0.000554024	0.00630569	0.930166
cg15212821	0.0127783	0.0118638	0.284088	0.00469875	0.0067006	0.484814	-0.0161878	0.00965186	0.0966963
cg15212870	0.00340011	0.0119287	0.776218	-0.00215288	0.00673726	0.749991	0.000126828	0.00970466	0.989599
cg15212899	-0.000650317	0.00209893	0.757346	0.000309423	0.00118547	0.79463	-0.000502565	0.0017076	0.769143
cg15212935	-0.0822204	0.0292514	0.0059679	0.04577	0.016521	0.00669863	0.0568978	0.0237977	0.0187171
cg15212942	-0.00412812	0.0120017	0.731612	0.00570625	0.00677849	0.40194	-0.00137734	0.00976405	0.888111
cg15212949	-0.0024326	0.0137063	0.859497	0.00747902	0.00774127	0.33636	-0.000510549	0.0111509	0.963574
cg15213007	0.000392253	0.00310333	0.899676	0.000596845	0.00175275	0.734194	-0.000931458	0.00252474	0.712974
cg15213026	0.00902068	0.00880473	0.308109	-0.000751566	0.00497287	0.880181	-0.0045671	0.00716315	0.525232
cg15213050	-0.00413207	0.0099481	0.678784	-0.0014646	0.00561864	0.794895	0.00265787	0.00809334	0.743308
cg15213052	-0.0298971	0.0240338	0.216481	-0.00199067	0.0135742	0.883709	0.0321544	0.0195529	0.103281
cg15213057	-0.0305323	0.0236953	0.200593	0.0100046	0.013383	0.456516	0.0268359	0.0192775	0.167048
cg15213114	0.00189255	0.00417804	0.651568	0.0010068	0.00235974	0.670565	-0.00094881	0.00339907	0.780727
cg15213116	0.0139057	0.0120465	0.251169	0.00706928	0.00680381	0.301354	-0.0146366	0.00980052	0.138531
cg15213122	-0.00467429	0.0207718	0.822423	-0.000264139	0.0117318	0.982083	0.00519726	0.016899	0.759079
cg15213135	0.00247626	0.0335339	0.941286	0.0103682	0.0189398	0.58533	-0.000727777	0.0272818	0.978772
cg15213210	-0.0158162	0.0113171	0.165407	0.00408334	0.00639186	0.524421	0.020302	0.00920713	0.0297908
cg15213225	0.00439488	0.00354508	0.218043	-0.000552575	0.00200225	0.783146	-0.00311204	0.00288413	0.283225
cg15213265	-0.0010707	0.0181458	0.953068	0.00743584	0.0102486	0.469847	0.000461486	0.0147626	0.975125
cg15213272	-0.003991	0.0161909	0.805814	0.000926526	0.00914456	0.919504	-0.0033165	0.0131722	0.801739
cg15213291	-0.00409792	0.0268442	0.878984	-0.00665421	0.0151615	0.661708	-0.00279041	0.0218393	0.898593
cg15213313	0.0037459	0.0157987	0.813073	0.00219636	0.00892303	0.806085	-0.00792602	0.0128531	0.538888
cg15213329	0.00940189	0.00831093	0.260703	-0.00456306	0.00469397	0.333388	9.26102e-05	0.00676141	0.9891
cg15213368	0.0271058	0.0158904	0.0912131	-0.00125031	0.00897481	0.889488	-0.0213585	0.0129277	0.101706
cg15213399	0.0112931	0.0159386	0.480295	0.00201702	0.00900206	0.823176	-0.0080448	0.012967	0.536431
cg15213488	-0.0257519	0.0225778	0.256823	0.0154677	0.0127518	0.228054	0.0185175	0.0183683	0.315877
cg15213493	0.011396	0.0546677	0.835303	0.00837407	0.030876	0.786796	-0.00665349	0.0444753	0.881388
cg15213500	0.000311972	0.0294233	0.991562	0.00150088	0.0166181	0.928221	0.011038	0.0239375	0.645737
cg15213547	-0.00665512	0.00841212	0.430776	0.00339042	0.00475113	0.477168	-0.0012057	0.00684374	0.860519
cg15213565	-0.00630626	0.00403324	0.121141	-0.000823214	0.00227795	0.718591	0.00516689	0.00328127	0.118557
cg15213604	0.00281383	0.019911	0.887907	-0.00150166	0.0112456	0.894046	0.00163793	0.0161987	0.919666
cg15213605	0.00349378	0.00391533	0.3744	-0.00346872	0.00221136	0.119966	-0.00162618	0.00318535	0.610835
cg15213650	-0.00671156	0.0276833	0.808946	0.00435585	0.0156354	0.781148	0.00467288	0.022522	0.836065
cg15213689	0.0023431	0.00275116	0.39647	-0.00261305	0.00155384	0.0958172	-0.00173047	0.00223823	0.441299
cg15213731	-0.0025453	0.00261821	0.333367	0.00100503	0.00147875	0.498328	0.00283946	0.00213006	0.18561
cg15213732	0.000603356	0.00326427	0.853739	-0.0022293	0.00184365	0.229503	0.00124946	0.00265567	0.639052
cg15213751	0.00250682	0.0085634	0.770343	-0.00511421	0.00483657	0.292927	0.00118205	0.00696681	0.865621
cg15213782	-0.00262638	0.022774	0.908425	0.00572352	0.0128627	0.657321	-0.00539832	0.018528	0.771391
cg15213892	-0.0161673	0.0131682	0.22248	0.0126822	0.00743733	0.091324	0.0110225	0.0107131	0.306069
cg15213977	0.0241375	0.0246866	0.330602	-0.0229668	0.0139429	0.102719	-0.021714	0.020084	0.28228
cg15213988	0.0116412	0.0110897	0.296423	-0.00194886	0.0062634	0.756347	-0.0116452	0.00902209	0.199829
cg15214071	-0.00946301	0.0115857	0.416033	0.0075491	0.00654355	0.251441	0.000837075	0.00942562	0.929415
cg15214110	-0.00313099	0.00336635	0.354613	0.0018957	0.0019013	0.321193	3.04424e-05	0.00273872	0.991154
cg15214183	-0.0297589	0.0388865	0.445947	0.00473731	0.0219629	0.829673	0.0142685	0.0316363	0.652975
cg15214187	0.00591435	0.0114122	0.605452	-0.000552142	0.00644554	0.931909	0.000612975	0.00928445	0.947495
cg15214229	0.00284387	0.00921456	0.758259	-0.00144436	0.00520434	0.781957	-0.000235639	0.00749657	0.974988
cg15214284	0.000263949	0.014584	0.985597	-0.00791734	0.00823699	0.338821	-0.00165333	0.0118649	0.889463
cg15214334	-0.0181137	0.0275955	0.513105	0.00186566	0.0155858	0.904964	0.014938	0.0224505	0.507374
cg15214379	0.0489652	0.0872835	0.576084	-0.0707236	0.0492973	0.154575	-0.079156	0.0710101	0.267699
cg15214448	-0.0177985	0.0523656	0.734667	0.00909544	0.0295759	0.759093	0.00453084	0.0426024	0.915521
cg15214456	0.019164	0.0288027	0.507386	-0.0187524	0.0162676	0.25182	-0.00380981	0.0234326	0.871179
cg15214459	-0.00769299	0.0177981	0.666518	-0.00207345	0.0100523	0.83701	-0.00435371	0.0144797	0.764298
cg15214468	-0.00709191	0.0134851	0.60014	-0.00335427	0.00761631	0.660613	0.0103333	0.0109709	0.348568
cg15214506	-0.013161	0.0209468	0.531265	-0.00599221	0.0118307	0.613644	0.0158912	0.0170414	0.353368
cg15214567	0.00332323	0.0031999	0.301573	-0.00279339	0.00180729	0.125419	-0.00180577	0.0026033	0.489545
cg15214605	0.00402399	0.00506575	0.42891	-0.00323885	0.00286111	0.260387	-0.00184543	0.00412128	0.655299
cg15214801	-0.0012106	0.020959	0.954057	-0.0184752	0.0118376	0.121811	0.013915	0.0170514	0.416444
cg15214878	0.00567694	0.0083782	0.499632	-0.000220717	0.00473197	0.962892	-0.00639099	0.00681615	0.350742
cg15214977	0.0224668	0.0158347	0.159119	-0.00728694	0.00894335	0.417169	-0.0205175	0.0128824	0.114452
cg15215033	-0.00444663	0.0280688	0.874453	-0.00983908	0.0158531	0.536277	-0.00707984	0.0228355	0.757192
cg15215055	0.0356875	0.0252046	0.159972	-0.0159988	0.0142354	0.263812	-0.0349278	0.0205054	0.0916725
cg15215077	-0.00420201	0.0167824	0.802816	-0.00264865	0.00947862	0.7805	0.0109292	0.0136534	0.425373
cg15215100	0.012195	0.00719853	0.0934221	-0.0051255	0.0040657	0.210421	-0.00649445	0.00585641	0.270167
cg15215155	0.013736	0.0350615	0.69608	-0.00998323	0.0198026	0.615296	-0.0213701	0.0285245	0.455541
cg15215200	0.00943762	0.0183878	0.608929	-0.0122279	0.0103854	0.241882	0.00294854	0.0149595	0.844157
cg15215251	-0.014305	0.011925	0.233193	0.00303454	0.00673519	0.653309	0.0169033	0.00970167	0.0845922
cg15215304	-0.0129795	0.0126125	0.30597	0.0101617	0.00712351	0.156902	0.00272332	0.010261	0.791256
cg15215308	-0.00426537	0.0471993	0.928178	-0.0043023	0.0266579	0.872119	-0.0206539	0.0383993	0.591885
cg15215348	-0.0125549	0.0329249	0.703791	0.0123906	0.0185959	0.506779	0.0350009	0.0267863	0.194382
cg15215369	-0.00448836	0.0110896	0.686555	-0.000411166	0.00626338	0.947793	0.00829468	0.00902206	0.360155
cg15215375	-0.023226	0.0197175	0.241673	0.0169823	0.0111363	0.130494	0.0235067	0.0160413	0.146016
cg15215477	-0.0329485	0.0411838	0.425625	0.00934763	0.0232604	0.688656	0.0146195	0.0335053	0.663555
cg15215519	-0.0797834	0.0446237	0.0768803	0.0144428	0.0252033	0.567921	0.0389262	0.0363039	0.286249
cg15215534	-0.0182966	0.0223112	0.414171	0.00836068	0.0126013	0.508581	0.0121646	0.0181514	0.504323
cg15215544	0.0310018	0.0154752	0.0479037	0.00414072	0.0087403	0.636732	-0.0256397	0.0125899	0.0443951
cg15215560	0.00216947	0.00592197	0.714899	-0.000507353	0.0033447	0.879744	-0.00309517	0.00481786	0.52209
cg15215578	0.0166361	0.0229638	0.470517	0.025046	0.0129699	0.0563613	-0.0195584	0.0186824	0.297726
cg15215612	-0.0226004	0.0234397	0.337323	-0.00753634	0.0132386	0.570477	0.0203466	0.0190695	0.288608
cg15215681	0.0168579	0.0130962	0.201044	-0.00584076	0.00739669	0.431641	-0.0142845	0.0106545	0.183118
cg15215690	0.00908049	0.00519588	0.0836601	-0.00138519	0.00293461	0.637963	-0.00896229	0.00422715	0.0365167
cg15215744	-0.017132	0.0195609	0.383265	0.0231456	0.0110479	0.0387472	0.0231088	0.0159139	0.149663
cg15215753	-0.0146974	0.0259138	0.571899	-0.0155623	0.014636	0.290263	0.0108339	0.0210823	0.60849
cg15215761	-0.0557577	0.0201471	0.00675367	0.0268676	0.011379	0.0201969	0.0306766	0.0163908	0.0642488
cg15215782	-0.0169656	0.0210365	0.421918	0.00600858	0.0118813	0.614192	0.00733608	0.0171144	0.669119
cg15215799	0.0118031	0.0173417	0.497716	-0.00114866	0.00979449	0.906882	-0.0145643	0.0141084	0.304468
cg15215830	-0.0181353	0.0253233	0.475602	0.00632369	0.0143025	0.659363	0.00624644	0.020602	0.762383
cg15215842	-0.023235	0.0238518	0.332385	-0.00106144	0.0134714	0.937359	0.0278561	0.0194048	0.15432
cg15215978	0.0102707	0.0273015	0.707586	0.0193579	0.0154198	0.21232	-0.0132046	0.0222113	0.55355
cg15216023	0.00587709	0.0036014	0.105912	-0.0023205	0.00203405	0.256723	-0.00312787	0.00292994	0.288345
cg15216029	0.0213995	0.0190291	0.263519	0.000275934	0.0107475	0.979569	-0.0150278	0.0154812	0.334083
cg15216078	0.00158564	0.00856232	0.853465	-0.00183077	0.00483596	0.705823	0.00189374	0.00696593	0.786304
cg15216167	0.00843604	0.0242199	0.728355	-0.0165828	0.0136793	0.228329	-0.00796999	0.0197043	0.686742
cg15216172	-0.00270012	0.00790904	0.733536	0.00413194	0.00446699	0.357241	0.0014355	0.00643446	0.823925
cg15216213	0.00111488	0.00234742	0.635887	-0.0010044	0.00132581	0.450525	-5.70672e-05	0.00190976	0.976222
cg15216232	0.0109882	0.0116262	0.346922	-0.00250536	0.00656643	0.703628	-0.00166976	0.00945858	0.860238
cg15216253	0.017376	0.0283465	0.541305	-0.000419982	0.0160099	0.979125	-0.0229172	0.0230615	0.322794
cg15216306	-0.000395637	0.0040494	0.922368	-4.45078e-05	0.00228708	0.984513	0.000726735	0.00329442	0.825866
cg15216413	0.0135087	0.0142983	0.347094	0.0125411	0.00807559	0.123657	-0.00694083	0.0116324	0.552098
cg15216497	-0.000453785	0.0291268	0.987601	0.0123735	0.0164507	0.453759	-0.00696216	0.0236963	0.769526
cg15216512	0.0287646	0.0373976	0.44365	0.00169926	0.021122	0.936044	-0.00720227	0.0304251	0.813367
cg15216636	-0.0131103	0.00767553	0.0907893	0.00311812	0.00433511	0.473685	0.0134087	0.00624448	0.0342367
cg15216699	-0.0102036	0.0321037	0.751289	-0.010212	0.018132	0.574585	0.0112877	0.0261182	0.666563
cg15216776	-0.0155202	0.030616	0.613342	0.00999942	0.0172918	0.564404	0.030443	0.0249078	0.224554
cg15216801	-0.0112093	0.0135207	0.409093	0.00599381	0.00763643	0.434407	0.00285251	0.0109999	0.795931
cg15216807	0.0211789	0.0283069	0.456137	-0.0180956	0.0159876	0.260458	-0.0225216	0.0230293	0.330504
cg15216812	0.0203929	0.0291491	0.48583	-0.00139475	0.0164633	0.932658	-0.0168936	0.0237145	0.477927
cg15216844	0.0180009	0.0127313	0.160557	-0.00926242	0.00719055	0.200731	-0.0226585	0.0103576	0.0310752
cg15216899	-0.00356582	0.0110188	0.74692	-0.00108761	0.00622334	0.861626	0.0088929	0.00896438	0.323628
cg15216925	0.0133477	0.0141623	0.348264	0.006053	0.00799878	0.451021	-0.00675351	0.0115218	0.559122
cg15216960	0.0307028	0.0155051	0.0504887	-0.00499079	0.00875724	0.570046	-0.0232989	0.0126143	0.067761
cg15217011	-0.00139141	0.00241986	0.56661	0.00272752	0.00136672	0.0487461	0.00190615	0.00196869	0.335311
cg15217038	0.0103019	0.0109056	0.347164	-0.00315611	0.00615942	0.609522	-0.0106439	0.00887231	0.233159
cg15217061	-0.0364062	0.0300281	0.228272	0.0127084	0.0169597	0.455453	0.00786348	0.0244296	0.748226
cg15217187	0.00420992	0.00268266	0.119799	-0.00179624	0.00151515	0.238679	-0.002572	0.00218249	0.241464
cg15217243	-0.00889782	0.0127049	0.485372	0.00275365	0.00717569	0.701997	0.00546194	0.0103362	0.598396
cg15217266	0.00665962	0.0136423	0.626528	-0.00742702	0.00770512	0.337465	0.00275474	0.0110988	0.804498
cg15217308	-0.0480854	0.0295725	0.107158	0.0195875	0.0167024	0.243746	0.0196167	0.0240589	0.416844
cg15217312	-0.0193257	0.0107695	0.0758193	0.0105903	0.00608255	0.0848049	0.00598601	0.00876159	0.496085
cg15217349	0.0193089	0.0262416	0.463601	-0.0208577	0.0148211	0.162504	-0.00723613	0.021349	0.735377
cg15217375	-0.0136006	0.0331237	0.682261	0.0132004	0.0187081	0.482111	-0.0153704	0.026948	0.569731
cg15217623	0.00477795	0.00968294	0.622806	-0.00524223	0.00546888	0.340141	-0.00327242	0.00787762	0.678753
cg15217637	-0.0101186	0.0170577	0.554415	0.00205759	0.00963411	0.831324	0.00687214	0.0138774	0.621565
cg15217684	-0.0159019	0.03444	0.645299	0.00268375	0.0194515	0.890546	0.00382238	0.0280189	0.891768
cg15217778	-0.000890074	0.00898908	0.921327	-0.000510108	0.00507699	0.920173	0.000579894	0.00731313	0.93696
cg15217784	0.0334721	0.0263478	0.206951	-0.0082473	0.0148811	0.580695	-0.0108095	0.0214354	0.615194
cg15217833	-0.0225455	0.0133092	0.093446	-0.00321374	0.00751698	0.66993	0.0217633	0.0108278	0.0471854
cg15217867	-0.000226279	0.00208486	0.913794	0.000662937	0.00117752	0.574725	0.000399425	0.00169616	0.814321
cg15217978	0.00919607	0.0110022	0.40528	-0.0082882	0.00621401	0.185363	-0.00697955	0.00895094	0.437413
cg15218033	0.00120247	0.0252354	0.962092	0.00584785	0.0142528	0.682486	0.0128227	0.0205304	0.533704
cg15218070	0.000340967	0.00779567	0.965202	0.00218811	0.00440296	0.620327	-0.00154989	0.00634222	0.80745
cg15218073	0.00314184	0.00554903	0.572555	-0.000190364	0.00313406	0.95169	-0.00034815	0.00451445	0.938686
cg15218096	-0.000289025	0.00979775	0.976526	0.00185232	0.00553372	0.738542	0.00198259	0.00797103	0.804094
cg15218178	-0.0149409	0.0322978	0.644679	-0.00271149	0.0182417	0.882141	-0.00441404	0.0262761	0.86694
cg15218293	-0.0275913	0.0196095	0.162581	0.00406987	0.0110754	0.714061	0.00635261	0.0159535	0.691352
cg15218316	-0.021545	0.0122902	0.0827248	0.0148677	0.00694142	0.0346815	0.00342387	0.00999874	0.732761
cg15218327	0.0202643	0.00912008	0.0285878	-0.00897791	0.00515098	0.0844787	-0.0115941	0.00741971	0.121368
cg15218346	-0.00749979	0.00295928	0.0128502	0.000878846	0.00167139	0.600202	0.00676288	0.00240754	0.00599855
cg15218354	0.0377594	0.0358373	0.294642	-0.0206891	0.0202407	0.309227	-0.0428272	0.0291557	0.145059
cg15218381	-0.0173444	0.0314552	0.582614	-0.00231614	0.0177658	0.89654	0.000782309	0.0255906	0.975675
cg15218456	0.00103136	0.00772695	0.894091	-0.00302658	0.00436415	0.48963	-0.00126296	0.00628632	0.841189
cg15218485	-0.0872488	0.0705758	0.219323	0.00169146	0.0398609	0.966239	0.0968761	0.0574174	0.094741
cg15218498	0.011274	0.047463	0.812739	0.00391497	0.0268069	0.884187	-0.000330407	0.0386139	0.99319
cg15218509	-0.0522894	0.0284795	0.0693837	0.00234815	0.0160851	0.884235	0.044135	0.0231697	0.05973
cg15218522	0.075489	0.0311004	0.0170388	-0.0283651	0.0175653	0.109561	-0.0768472	0.0253019	0.00305986
cg15218589	0.00429514	0.0176766	0.808525	-0.0081125	0.00998364	0.418429	0.010871	0.0143809	0.4515
cg15218635	-0.0142534	0.0383915	0.711241	0.0168111	0.0216833	0.440029	0.0198052	0.0312336	0.527493
cg15218743	0.0108221	0.00920723	0.242687	-0.00614715	0.0052002	0.240027	-0.00431367	0.0074906	0.566018
cg15218764	-0.0454149	0.0189954	0.0187205	0.0150852	0.0107285	0.162862	0.0344269	0.0154539	0.0281863
cg15218775	0.00665559	0.00418303	0.114809	-0.00362967	0.00236255	0.127679	-0.0038954	0.00340313	0.255142
cg15218777	-0.00258141	0.00920496	0.779733	0.0109571	0.00519892	0.0376197	-0.00227882	0.00748876	0.761546
cg15218812	-0.0415135	0.0184635	0.0267897	0.0178502	0.0104281	0.0901068	0.0275767	0.0150211	0.0694092
cg15218847	-0.000727982	0.0102999	0.943798	0.00229398	0.00581734	0.69419	-0.000387908	0.00837956	0.963172
cg15218862	-0.0143391	0.0162266	0.379032	0.00598833	0.00916471	0.515021	0.00801602	0.0132013	0.545112
cg15218868	-0.00897163	0.0104119	0.390971	0.00805485	0.00588058	0.173899	0.00456201	0.00847065	0.591407
cg15218880	0.00659684	0.00921237	0.475642	0.00449758	0.00520311	0.389478	-0.00962109	0.00749479	0.202272
cg15218967	0.00231065	0.00563546	0.682686	-0.00103015	0.00318288	0.74689	-0.00372588	0.00458477	0.41838
cg15218995	-0.000466004	0.0125444	0.970442	-0.00628107	0.00708503	0.377504	-0.00380968	0.0102056	0.709736
cg15219014	0.0106618	0.00738447	0.15198	0.000646467	0.00417071	0.877139	-0.00661237	0.00600768	0.273744
cg15219029	0.000417079	0.0157559	0.978935	0.00071048	0.00889886	0.936528	-0.00256078	0.0128183	0.842071
cg15219125	0.0135405	0.0314097	0.667349	-0.0134008	0.0177401	0.451822	-0.0124571	0.0255536	0.627
cg15219134	-0.00303821	0.0391818	0.938351	0.0198057	0.0221297	0.372991	-0.00538707	0.0318766	0.866147
cg15219145	-0.00193762	0.00699323	0.782309	0.00229168	0.00394975	0.563105	-0.000764103	0.00568939	0.893438
cg15219167	0.0124266	0.0120885	0.306497	-0.000856629	0.00682755	0.900411	-0.0148474	0.00983472	0.134339
cg15219195	0.0111947	0.0603998	0.853343	0.0272012	0.0341135	0.427162	-0.0159045	0.0491387	0.746881
cg15219228	-0.0285901	0.0112768	0.0128165	0.00139763	0.00636908	0.826764	0.0235584	0.00917431	0.0117428
cg15219262	0.00246515	0.00375624	0.513181	0.00173452	0.00212151	0.415576	-0.00255283	0.00305592	0.405541
cg15219320	-0.00183216	0.00487826	0.708044	-0.00267895	0.00275522	0.333286	0.0045775	0.00396875	0.251556
cg15219332	-0.00730588	0.0191269	0.703311	-0.00453237	0.0108028	0.675729	-0.00061481	0.0155608	0.968564
cg15219347	-0.0234112	0.0376225	0.535211	0.00540739	0.021249	0.79966	-0.00129573	0.030608	0.966319
cg15219377	0.00490166	0.0250802	0.845454	0.00404716	0.0141652	0.775702	-0.0056787	0.0204042	0.78136
cg15219433	-0.00159266	0.00363382	0.662142	-0.00277613	0.00205236	0.179281	0.00203213	0.00295632	0.493463
cg15219464	0.0170008	0.0172886	0.327854	-0.0087889	0.00976451	0.370281	-0.0112033	0.0140652	0.427653
cg15219474	-0.0212584	0.0471372	0.652993	-0.0105679	0.0266229	0.692268	-0.00552383	0.0383488	0.885763
cg15219491	-0.00130734	0.0221635	0.953084	-0.0172314	0.0125179	0.17179	-0.00372622	0.0180313	0.83671
cg15219523	0.0003304	0.0169823	0.984517	0.0082119	0.00959154	0.393997	0.0167798	0.0138161	0.22747
cg15219543	0.0257881	0.0138953	0.0664733	-0.0132159	0.00784797	0.0953672	-0.0119879	0.0113046	0.29155
cg15219650	0.00662231	0.002738	0.0174235	-0.00315365	0.00154641	0.0441089	-0.00521066	0.00222752	0.0213541
cg15219657	-0.00224689	0.00749049	0.764839	-0.00215738	0.00423059	0.611235	0.00517675	0.00609394	0.397678
cg15219664	-0.0268307	0.0243217	0.272659	0.0256283	0.0137368	0.0650784	0.0192346	0.0197871	0.333405
cg15219685	0.0421424	0.0177951	0.0198372	-0.0267341	0.0100506	0.00913085	-0.0340379	0.0144773	0.0207194
cg15219689	0.00229084	0.0022514	0.311413	-0.00109269	0.00127158	0.392265	-0.00146063	0.00183164	0.427122
cg15219725	-0.00199522	0.00336558	0.554659	0.00240884	0.00190087	0.208075	0.000206114	0.00273809	0.940148
cg15219809	0.00655984	0.0218774	0.76493	-0.00384725	0.0123563	0.756188	-0.00381828	0.0177985	0.830581
cg15219811	0.00337405	0.0197132	0.864454	-0.0151544	0.0111339	0.176603	-0.0101316	0.0160378	0.529034
cg15219849	-0.0468286	0.0209514	0.0276805	0.00819493	0.0118332	0.490239	0.0245773	0.0170451	0.152519
cg15219878	-0.012132	0.0134528	0.369365	0.00340911	0.00759807	0.654653	0.0102994	0.0109446	0.348995
cg15219890	0.00326636	0.00265434	0.221428	0.00107216	0.00149916	0.476201	-0.00237158	0.00215946	0.274794
cg15219899	-0.0323501	0.0189043	0.0901979	-0.00407104	0.0106771	0.703815	0.0281584	0.0153798	0.0701576
cg15219933	0.00665349	0.00421708	0.117846	-0.00279936	0.00238179	0.242715	-0.00496979	0.00343084	0.150651
cg15220048	-0.0271286	0.0222364	0.225389	0.00348929	0.012559	0.781727	0.0278389	0.0180906	0.12706
cg15220055	-0.0246668	0.0311893	0.430927	0.00332166	0.0176156	0.850825	0.0197624	0.0253743	0.437952
cg15220168	-0.0152498	0.0172268	0.378197	-0.00223377	0.00972963	0.818893	0.0142588	0.014015	0.311471
cg15220194	-0.0046671	0.0229406	0.839211	0.0111642	0.0129567	0.390982	0.000663308	0.0186634	0.971721
cg15220216	0.00704316	0.0138213	0.611487	-0.00250387	0.00780621	0.74908	-0.00061954	0.0112444	0.956173
cg15220253	0.00854852	0.00929942	0.36022	-0.00176608	0.00525227	0.737401	-0.00681904	0.0075656	0.369627
cg15220283	0.0627244	0.0306901	0.0436563	-0.0498595	0.0173336	0.00493503	-0.0463547	0.0249681	0.0663784
cg15220335	-0.0228448	0.055897	0.683656	0.0276737	0.0315704	0.382862	0.0107485	0.0454754	0.813647
cg15220400	-0.0140449	0.0136414	0.305742	0.00436062	0.00770462	0.572704	0.00648979	0.0110981	0.560048
cg15220486	0.0282787	0.0353652	0.425865	-0.00716446	0.0199741	0.7206	-0.00695423	0.0287716	0.809514
cg15220504	0.119525	0.0551006	0.0324849	-0.0886035	0.0311205	0.0053748	-0.0815802	0.0448274	0.0718314
cg15220530	-0.00735154	0.0222913	0.742259	-0.00524987	0.01259	0.677599	-0.00607472	0.0181352	0.738365
cg15220538	0.00757992	0.0178569	0.672145	0.00882682	0.0100855	0.383605	-0.00619845	0.0145276	0.670557
cg15220605	-0.00518062	0.0170677	0.762127	0.00230912	0.00963978	0.811187	-0.00637787	0.0138856	0.647024
cg15220648	-0.0127896	0.00885998	0.15206	0.0134059	0.00500408	0.00866134	0.00472182	0.0072081	0.513957
cg15220697	0.0145461	0.012346	0.241568	-0.00642173	0.00697294	0.359338	-0.01228	0.0100441	0.224411
cg15220730	0.0380248	0.0208099	0.0707065	-0.0138858	0.0117533	0.240289	-0.026624	0.01693	0.119038
cg15220903	-0.0128509	0.018912	0.498416	0.0233766	0.0106814	0.0310067	-0.000749079	0.015386	0.961269
cg15220914	-0.00706821	0.0137375	0.608049	0.00364408	0.0077589	0.639638	-0.00161355	0.0111763	0.885502
cg15220969	-0.0200308	0.0219513	0.363739	0.00258678	0.012398	0.835158	0.00544388	0.0178586	0.76114
cg15221016	-0.00483996	0.0106575	0.650733	-0.0029548	0.00601928	0.624602	0.000796767	0.00867045	0.926969
cg15221052	-0.00901437	0.0112389	0.424452	-0.000437333	0.00634766	0.945212	0.00613647	0.00914345	0.503715
cg15221192	0.0324735	0.0369609	0.381772	0.00404629	0.0208753	0.846709	-0.00723921	0.0300698	0.810254
cg15221210	-0.0196745	0.0171286	0.253502	-0.00763027	0.00967415	0.432175	0.0182711	0.0139351	0.192869
cg15221245	-0.00825836	0.0316221	0.794518	0.00605269	0.01786	0.735413	0.017979	0.0257263	0.486298
cg15221280	0.000265525	0.0198766	0.989369	-0.00317814	0.0112262	0.777698	-0.00418127	0.0161708	0.796509
cg15221319	0.00860803	0.012302	0.485755	1.76968e-05	0.0069481	0.997973	-0.0014434	0.0100084	0.885623
cg15221336	-0.0202379	0.0535063	0.706075	-0.0104102	0.0302201	0.731225	0.0110962	0.0435305	0.799329
cg15221416	-0.00224682	0.01025	0.826949	-0.00206446	0.00578917	0.722152	0.00690903	0.00833898	0.409388
cg15221451	-0.0325405	0.0159741	0.0443392	0.0105444	0.00902212	0.245348	0.0252442	0.0129959	0.0549496
cg15221481	0.00365289	0.0183842	0.842912	-0.00921089	0.0103833	0.377206	-0.00248303	0.0149566	0.868487
cg15221507	0.00364709	0.0098244	0.711269	-0.00270976	0.00554877	0.626391	-0.000721028	0.00799271	0.928304
cg15221532	-0.016718	0.015051	0.269391	0.00991757	0.00850075	0.246175	0.00154338	0.0122449	0.899956
cg15221553	-0.0141707	0.0245996	0.565899	-0.00211593	0.0138937	0.879268	-0.00493437	0.0200131	0.805767
cg15221554	-0.00794447	0.0255556	0.75656	0.00673331	0.0144337	0.641893	-0.00346566	0.0207909	0.867957
cg15221568	-0.00693621	0.0325218	0.831553	-0.00469783	0.0183682	0.798673	0.0146523	0.0264583	0.580984
cg15221579	0.00181175	0.00920286	0.844339	0.00621399	0.00519773	0.234769	-0.00919769	0.00748705	0.222209
cg15221589	0.0093495	0.00939514	0.322118	0.00206024	0.00530633	0.698665	0.00265564	0.00764348	0.729007
cg15221642	-0.0155983	0.0231891	0.502749	0.0030153	0.0130971	0.818395	0.00549906	0.0188656	0.771296
cg15221668	-0.0227635	0.0260073	0.383566	0.0198992	0.0146888	0.178623	0.0173885	0.0211584	0.413171
cg15221739	-0.00719593	0.0239903	0.764849	0.0167921	0.0135496	0.218191	0.0180835	0.0195175	0.356448
cg15221794	0.00355065	0.00338102	0.296222	-0.00150746	0.00190958	0.431773	-0.000933758	0.00275065	0.734984
cg15221848	0.00119318	0.0315304	0.96989	-0.00814957	0.0178082	0.648232	0.00341897	0.0256518	0.894242
cg15221877	-0.00525859	0.0194115	0.787037	0.00246236	0.0109635	0.822761	0.0159487	0.0157923	0.31503
cg15221912	0.010225	0.0123459	0.409565	-0.000290124	0.00697289	0.966896	-0.00810002	0.0100441	0.421937
cg15221936	-0.00564638	0.00287318	0.0522217	0.00193583	0.00162276	0.235779	0.00517851	0.00233749	0.0290471
cg15221994	-0.0117816	0.0103586	0.258156	0.00805985	0.00585048	0.171453	0.00322341	0.0084273	0.702922
cg15222045	-0.0205293	0.0241378	0.397118	0.0219366	0.0136329	0.110814	0.000762226	0.0196375	0.969117
cg15222091	-0.00689012	0.0319592	0.829754	-0.0128501	0.0180504	0.478219	0.00128693	0.0260006	0.960625
cg15222120	-0.00832154	0.00894166	0.354322	0.00782486	0.00505021	0.124506	0.00284833	0.00727455	0.696243
cg15222124	0.00394719	0.0225804	0.861593	-0.000201046	0.0127533	0.987455	-0.0124293	0.0183704	0.500258
cg15222215	-0.00841445	0.00783927	0.28574	0.00649597	0.00442758	0.145535	0.0042186	0.00637769	0.509868
cg15222329	-0.000846003	0.014485	0.953545	0.010469	0.00818109	0.203684	-0.00918347	0.0117844	0.437687
cg15222338	0.0443903	0.0211558	0.0384546	-0.00371143	0.0119487	0.756754	-0.0454071	0.0172115	0.00969563
cg15222390	-0.000667785	0.0113257	0.953102	-0.00143934	0.0063967	0.822438	-0.00546038	0.0092141	0.554806
cg15222419	0.026437	0.0125605	0.0378697	-0.00713979	0.00709414	0.316685	-0.0150112	0.0102187	0.145038
cg15222421	-0.00149021	0.0138762	0.914696	0.00897157	0.00783719	0.255104	0.012151	0.0112891	0.28441
cg15222461	-0.00848445	0.0202563	0.676238	0.00275158	0.0114406	0.810438	-0.00132276	0.0164796	0.936189
cg15222485	-0.039729	0.0262417	0.133253	0.00713796	0.0148212	0.63116	0.0296941	0.0213491	0.16741
cg15222489	-0.0267626	0.0214826	0.215815	0.0271683	0.0121333	0.0274069	0.00889251	0.0174773	0.612034
cg15222509	-0.0433442	0.04852	0.37387	0.0247754	0.0274039	0.368167	0.0375154	0.0394738	0.344254
cg15222534	-0.0461638	0.0222154	0.0403227	0.00918086	0.0125472	0.466093	0.0128779	0.0180735	0.477832
cg15222563	0.00547204	0.00671037	0.416786	-0.00578103	0.00378998	0.130394	-0.00171874	0.00545927	0.75356
cg15222651	0.00525714	0.00883608	0.553239	-0.000782721	0.00499058	0.875694	-0.0059523	0.00718865	0.409675
cg15222659	-0.000775277	0.0241727	0.974479	0.00349525	0.0136526	0.798477	0.00540967	0.0196658	0.783834
cg15222662	0.0403817	0.0316348	0.204798	-0.0154773	0.0178672	0.388473	-0.03659	0.0257367	0.158288
cg15222709	0.0010581	0.00279912	0.706239	-0.00123856	0.00158093	0.43526	0.000624968	0.00227724	0.784324
cg15222753	-0.0228718	0.0326719	0.485559	0.0281398	0.018453	0.130492	0.0196275	0.0265805	0.462024
cg15222790	-0.0707055	0.0287367	0.0156258	0.0231587	0.0162303	0.156794	0.069068	0.0233789	0.00392426
cg15222812	0.0176013	0.0250767	0.484405	-0.0213595	0.0141632	0.134746	-0.00122456	0.0204013	0.952259
cg15222899	-0.00323431	0.00768661	0.674843	-0.00257756	0.00434136	0.554066	0.00223292	0.00625349	0.721809
cg15222957	0.000185818	0.017061	0.991332	0.0125128	0.009636	0.197147	0.00113636	0.0138801	0.934918
cg15223008	0.00197512	0.0247922	0.936664	0.0120902	0.0140025	0.390008	-0.0017963	0.0201699	0.929217
cg15223054	-0.00132659	0.00964551	0.89089	0.00518058	0.00544774	0.343964	-0.00230393	0.00784717	0.769684
cg15223080	-0.00887071	0.0375189	0.81359	-0.00738717	0.0211905	0.728132	-0.00712797	0.0305238	0.815843
cg15223102	0.0021746	0.00233027	0.353011	-0.000354931	0.00131612	0.787974	-0.000595867	0.00189581	0.753955
cg15223126	-0.0233359	0.0172519	0.179276	0.0190637	0.00974377	0.053252	0.014575	0.0140354	0.301617
cg15223142	0.012986	0.0133214	0.332048	-0.00378584	0.00752385	0.615968	-0.00846501	0.0108377	0.436644
cg15223157	-0.0189084	0.0175113	0.282889	0.00163825	0.0098903	0.86878	0.0242467	0.0142464	0.0919357
cg15223191	0.00613552	0.0187271	0.743892	0.0068478	0.010577	0.51887	-0.0223265	0.0152356	0.146008
cg15223245	0.00175198	0.00764904	0.819311	-0.00302743	0.00432014	0.485107	0.00252581	0.00622293	0.685711
cg15223267	-0.00252225	0.00443161	0.570558	8.7042e-05	0.00250295	0.972329	-0.000443572	0.00360537	0.902335
cg15223275	0.0212278	0.00958603	0.0291147	0.00196887	0.00541414	0.716901	-0.0158483	0.00779878	0.044845
cg15223278	-0.0338526	0.0480084	0.482395	0.027966	0.0271149	0.304898	0.0216286	0.0390575	0.581003
cg15223345	-0.0127368	0.0116573	0.277246	-0.00404895	0.00658398	0.54	0.0121985	0.00948386	0.20139
cg15223359	0.0212892	0.014837	0.154507	-0.00392286	0.00837986	0.640731	-0.0136466	0.0120707	0.261003
cg15223378	-3.99394e-05	0.00268621	0.988167	0.00113182	0.00151716	0.457444	0.000448067	0.00218538	0.837975
cg15223429	-0.0156475	0.0181569	0.390903	-0.00129134	0.0102549	0.90005	0.00800265	0.0147717	0.589215
cg15223433	0.0174864	0.0265843	0.512227	-0.00257595	0.0150147	0.864136	-0.00884381	0.0216278	0.683499
cg15223494	0.00808632	0.0146791	0.582975	0.00388478	0.00829071	0.640417	-0.0102094	0.0119423	0.394694
cg15223542	-0.0156418	0.0122069	0.20308	-0.006462	0.0068944	0.350918	0.00685256	0.00993101	0.491815
cg15223579	-0.000195736	0.00600579	0.974067	0.00200296	0.00339204	0.556224	-0.00335654	0.00488606	0.493729
cg15223598	-0.0288144	0.0176177	0.105144	0.0224471	0.00995037	0.0262993	0.0137881	0.014333	0.338423
cg15223609	0.0122617	0.0139068	0.380096	-0.0139395	0.00785451	0.0790509	-0.000372837	0.011314	0.973779
cg15223726	-0.0555865	0.0391598	0.158933	0.0352605	0.0221173	0.1141	0.0439316	0.0318588	0.17105
cg15223755	-0.00149308	0.0180279	0.934163	-0.00819261	0.0101821	0.422993	-0.000977458	0.0146668	0.947001
cg15223781	0.00191196	0.00320082	0.551661	-0.00153635	0.00180781	0.397484	-0.00180404	0.00260405	0.490086
cg15223789	0.00295305	0.00939338	0.753904	0.00454828	0.00530534	0.39337	-0.00121216	0.00764205	0.874297
cg15223831	-0.0113994	0.00996446	0.255408	0.00719088	0.00562788	0.204365	0.00894914	0.00810665	0.272328
cg15223864	0.000152777	0.0118775	0.989763	0.00228537	0.00670837	0.734078	0.00117476	0.00966304	0.903486
cg15223899	-0.0314043	0.0294676	0.289167	0.024279	0.0166432	0.147819	0.0256603	0.0239736	0.287087
cg15223933	0.0127582	0.0125193	0.310674	-0.0133348	0.00707085	0.0622716	-0.00535364	0.0101852	0.600332
cg15224006	0.0123339	0.00837561	0.144065	-0.00526366	0.00473051	0.268557	-0.00493543	0.00681404	0.470606
cg15224011	0.0026648	0.0124375	0.830792	0.00169641	0.00702461	0.809676	3.8219e-05	0.0101186	0.996994
cg15224059	0.0365181	0.0304374	0.233118	-0.00551782	0.0171909	0.748914	-0.018685	0.0247625	0.452318
cg15224139	-0.00373806	0.00305688	0.224324	0.00114955	0.00172651	0.507089	0.00116155	0.00248694	0.641494
cg15224187	0.00255049	0.00384893	0.50911	-0.00235988	0.00217385	0.28033	-0.00211768	0.00313132	0.500449
cg15224249	-0.0123716	0.00836518	0.142364	0.00793438	0.00472462	0.0962653	0.00499664	0.00680555	0.464579
cg15224291	0.0246546	0.022871	0.283688	-0.0130908	0.0129175	0.313355	-0.013522	0.0186069	0.469129
cg15224304	0.00821151	0.0147581	0.579201	-0.0120623	0.0083353	0.151052	-0.00249402	0.0120065	0.835877
cg15224326	-0.0126604	0.00901794	0.163507	-0.00453084	0.00509329	0.375876	0.0143939	0.00733661	0.0526082
cg15224348	-0.0328202	0.0286405	0.254613	0.0135981	0.016176	0.402601	0.0175042	0.0233007	0.454313
cg15224383	-0.00807942	0.0123209	0.513522	0.00401833	0.00695879	0.564962	0.00506226	0.0100238	0.614674
cg15224432	-0.00270513	0.0422892	0.949126	-0.0140696	0.0238847	0.557176	-0.0171988	0.0344047	0.618269
cg15224444	0.0486235	0.0317988	0.129462	-0.032957	0.0179598	0.0695326	-0.0399637	0.0258701	0.125622
cg15224459	0.0220467	0.0436178	0.614376	-0.0034337	0.0246351	0.889434	-0.00514051	0.0354856	0.885117
cg15224505	0.0014759	0.0091237	0.871823	-0.00405584	0.00515302	0.433135	-0.00177342	0.00742265	0.811666
cg15224550	-0.00299156	0.00403026	0.459696	-0.000883535	0.00227627	0.698747	0.00276062	0.00327885	0.401867
cg15224600	0.0063055	0.0145235	0.665127	0.00851513	0.0082028	0.301789	0.000250427	0.0118157	0.983134
cg15224626	-0.0407812	0.0228731	0.0776942	0.0140496	0.0129186	0.279464	0.0400544	0.0186086	0.033816
cg15224638	-0.0151276	0.0129157	0.244336	0.0116634	0.00729475	0.113067	0.00614234	0.0105077	0.560189
cg15224666	0.00670092	0.0180332	0.711002	-0.00551129	0.0101851	0.589656	0.00583679	0.014671	0.69161
cg15224741	-0.00106038	0.0101437	0.916957	0.00631918	0.0057291	0.272729	0.002664	0.00825245	0.747524
cg15224758	-0.0345432	0.0203069	0.092103	0.0203876	0.0114692	0.0785733	0.0174519	0.0165208	0.293401
cg15224767	-0.000402375	0.00239798	0.867088	0.000361275	0.00135437	0.790224	0.00112942	0.00195089	0.563967
cg15224822	-0.00208346	0.0106082	0.844704	-0.00481866	0.00599147	0.423197	0.00644553	0.00863039	0.456947
cg15224830	-0.0117952	0.0144686	0.416918	0.00488754	0.00817179	0.551154	0.0137922	0.011771	0.244154
cg15224833	-0.0066912	0.0353354	0.8502	-0.00220768	0.0199573	0.912144	-0.00646422	0.0287474	0.822554
cg15224908	-0.00289344	0.0202362	0.886597	-0.00797848	0.0114293	0.486785	-0.00225797	0.0164633	0.891192
cg15224955	-0.0410067	0.0170127	0.0178018	0.0224382	0.0096087	0.0215728	0.0241252	0.0138408	0.0844619
cg15225042	0.00540087	0.00401756	0.18195	3.6365e-06	0.0022691	0.998725	-0.004469	0.00326851	0.174663
cg15225044	0.00152731	0.0109219	0.889074	-0.00378216	0.00616866	0.541214	-0.000419223	0.00888563	0.962466
cg15225071	-0.00594936	0.0414711	0.886223	0.0192315	0.0234227	0.413603	-0.018598	0.0337391	0.582731
cg15225091	0.00613178	0.0333778	0.854622	-0.00923869	0.0188516	0.625177	-0.0136694	0.0271548	0.615819
cg15225105	0.00528035	0.00345415	0.12956	-0.00314244	0.00195089	0.110445	-0.00371951	0.00281014	0.188715
cg15225132	-0.00342878	0.00396144	0.388857	-0.00345962	0.00223741	0.125264	0.00244453	0.00322286	0.449974
cg15225160	0.00086235	0.00457234	0.850795	-0.00293952	0.00258243	0.25778	0.00182383	0.00371986	0.625021
cg15225188	-3.02254e-05	0.0099	0.99757	0.002932	0.00559148	0.601205	0.00290095	0.00805422	0.719489
cg15225201	0.00234725	0.00799003	0.769553	0.0037663	0.00451273	0.405977	-0.0011136	0.00650034	0.86433
cg15225267	0.0151964	0.015493	0.329077	-0.0211327	0.00875037	0.0175863	-0.0155773	0.0126044	0.219464
cg15225282	-0.0217047	0.0137496	0.117659	0.00717643	0.00776574	0.357697	0.0190849	0.0111861	0.0911528
cg15225286	-0.00117237	0.01127	0.917361	3.31389e-05	0.00636523	0.995857	0.00346451	0.00916877	0.706352
cg15225325	0.00894974	0.021275	0.674918	-0.0119305	0.012016	0.323212	0.00725266	0.0173085	0.676116
cg15225364	0.0121511	0.0278249	0.66329	-0.0198673	0.0157154	0.209159	-0.0139251	0.0226372	0.539885
cg15225378	-0.0039078	0.00336218	0.247943	0.00178579	0.00189894	0.349317	0.00202256	0.00273532	0.461419
cg15225385	0.00323354	0.00992021	0.745153	0.00276826	0.00560289	0.622358	-0.00230291	0.00807065	0.775983
cg15225418	0.008041	0.00977548	0.412751	-0.00833431	0.00552114	0.134382	-0.00258178	0.00795291	0.74615
cg15225532	0.0017081	0.0128505	0.894529	-0.00745905	0.00725792	0.306616	-0.00805439	0.0104546	0.442908
cg15225534	-0.014423	0.00990842	0.148691	0.00390579	0.00559623	0.486873	0.00483977	0.00806106	0.549633
cg15225594	-0.0471121	0.0288251	0.105381	0.0112819	0.0162803	0.48996	0.0299537	0.0234509	0.204516
cg15225657	-0.000904933	0.00249384	0.717485	-0.000306709	0.00140851	0.828073	9.58763e-06	0.00202888	0.996239
cg15225662	-0.00416335	0.00280218	0.140554	0.00343054	0.00158266	0.0326128	0.000208273	0.00227973	0.927394
cg15225671	-0.0505291	0.0288394	0.0828864	0.0225129	0.0162883	0.170068	0.0441707	0.0234625	0.0627192
cg15225688	0.0165252	0.0188147	0.381921	-0.00560548	0.0106264	0.599036	-0.00578669	0.0153068	0.706213
cg15225701	0.0203703	0.0190723	0.288118	-0.0114788	0.0107719	0.289213	-0.0164291	0.0155164	0.292284
cg15225773	-0.00106203	0.0483467	0.982519	0.0105111	0.027306	0.701117	0.00482919	0.0393328	0.902535
cg15225779	0.00694889	0.0139262	0.618912	0.00160563	0.00786546	0.83867	-0.000110919	0.0113298	0.992209
cg15225780	0.00834069	0.0240087	0.729034	0.000346285	0.01356	0.979678	-0.00710588	0.0195324	0.716792
cg15225810	-0.000288847	0.019653	0.988304	0.0133401	0.0110999	0.232331	0.00591069	0.0159889	0.712422
cg15225844	0.00963675	0.016421	0.55865	-0.00536737	0.00927449	0.564103	-0.0170768	0.0133594	0.204177
cg15225881	0.0050825	0.00323938	0.119878	-0.00278862	0.00182959	0.130684	-0.00273638	0.00263542	0.301681
cg15225907	0.00576894	0.00443649	0.196534	-0.000141493	0.00250571	0.955084	-0.00313431	0.00360934	0.387302
cg15225920	0.00228739	0.00549063	0.677883	-0.000182443	0.00310108	0.953206	-0.00153352	0.00446694	0.732104
cg15225991	0.0293863	0.0158566	0.0668538	-0.0118292	0.00895571	0.189625	-0.0178875	0.0129002	0.16871
cg15226029	0.00967291	0.01172	0.411188	-0.00745821	0.00661942	0.262613	-0.00111681	0.00953491	0.906998
cg15226102	-0.0101649	0.0157903	0.521247	0.00174322	0.00891829	0.845433	0.0130621	0.0128463	0.311755
cg15226135	0.0148927	0.0112091	0.187055	0.00370952	0.00633083	0.55926	-0.0093438	0.00911922	0.308062
cg15226147	0.0141518	0.015988	0.37824	0.0123795	0.00902995	0.173527	-0.00997238	0.0130071	0.445112
cg15226160	0.0112576	0.0102879	0.276521	-0.00679677	0.00581053	0.244945	-0.0107212	0.00836975	0.203237
cg15226170	-0.00430354	0.00841419	0.610178	-0.000427455	0.00475229	0.928513	0.0027434	0.00684542	0.689466
cg15226219	0.0337037	0.050646	0.507309	0.00959453	0.0286046	0.738026	-0.00673955	0.0412034	0.870408
cg15226226	0.0135933	0.0121774	0.267038	-0.00142726	0.00687776	0.836036	-0.0124274	0.00990704	0.212681
cg15226248	-0.00914674	0.00605431	0.134062	0.00312186	0.00341945	0.363498	0.0084876	0.00492553	0.0880087
cg15226255	0.0121613	0.0423813	0.774757	0.0137335	0.0239367	0.567458	-0.00492995	0.0344796	0.886598
cg15226275	-0.0188775	0.0347856	0.58858	-0.00431361	0.0196467	0.826672	0.0285138	0.0283	0.316151
cg15226339	0.00237202	0.0315337	0.940191	-0.00988942	0.0178101	0.579975	-0.00712315	0.0256544	0.78186
cg15226348	-0.0025329	0.0401544	0.949832	-0.0216222	0.022679	0.342733	-0.0217021	0.0326679	0.508043
cg15226428	-0.0171439	0.0148254	0.250333	0.00698417	0.0083733	0.406253	0.00787177	0.0120613	0.515512
cg15226501	0.00106425	0.00395569	0.788462	-0.00371839	0.00223416	0.0992394	0.00251767	0.00321818	0.435908
cg15226514	0.0198151	0.0223451	0.377371	-0.0142723	0.0126204	0.260862	-0.000703305	0.018179	0.969218
cg15226521	-0.00571218	0.0574109	0.920947	-0.0353477	0.0324254	0.278331	0.0147726	0.046707	0.752461
cg15226532	-0.00147135	0.00325191	0.651941	0.000298496	0.00183667	0.871231	0.00137242	0.00264562	0.605104
cg15226599	0.0123817	0.0112619	0.274272	-0.010881	0.00636068	0.0903058	-0.00302877	0.00916221	0.741674
cg15226608	0.00590593	0.0163025	0.717929	0.015541	0.00920758	0.0946212	-0.00163056	0.013263	0.902406
cg15226648	0.00545628	0.0359408	0.879646	0.014437	0.0202992	0.478643	0.0147003	0.0292399	0.616268
cg15226659	0.0127572	0.0143964	0.377713	0.00142876	0.008131	0.860879	-0.00995616	0.0117123	0.397362
cg15226751	-0.0103957	0.00893437	0.247428	0.000219975	0.00504609	0.965317	0.0192219	0.00726862	0.0095286
cg15226766	-0.0205625	0.0180332	0.256957	0.0172197	0.0101851	0.0940765	0.0083802	0.014671	0.569167
cg15226786	0.0788585	0.0405272	0.0545413	-0.0425167	0.0228895	0.0662468	-0.0530828	0.0329711	0.11062
cg15226808	-0.003653	0.0107597	0.734953	0.00373941	0.006077	0.539758	0.00359832	0.00875359	0.68192
cg15226811	-0.0332692	0.0155526	0.0349084	0.0281551	0.00878402	0.00182198	0.0291818	0.0126529	0.0231986
cg15226856	-0.0175511	0.0119696	0.145766	0.0152636	0.00676035	0.0261754	0.00927525	0.00973792	0.343193
cg15226898	0.00253409	0.0142237	0.858966	0.00821961	0.0080335	0.308748	0.00351469	0.0115718	0.761979
cg15227014	-0.0142088	0.0293165	0.628991	0.00166785	0.0165578	0.919971	-0.00536888	0.0238506	0.822367
cg15227020	0.00894458	0.00853728	0.29735	-0.00418891	0.00482182	0.387111	-0.0020204	0.00694557	0.77175
cg15227051	-0.00568374	0.0242255	0.814995	0.0141667	0.0136824	0.303036	-0.0013692	0.0197088	0.944756
cg15227155	0.00258667	0.00255811	0.314428	0.00105988	0.00144481	0.464958	-0.000695293	0.00208116	0.739027
cg15227168	-0.0182508	0.0176393	0.303372	0.000988048	0.00996262	0.921202	0.00689821	0.0143506	0.631808
cg15227206	0.0277963	0.0132376	0.0383145	-0.0120692	0.00747651	0.109681	-0.015621	0.0107695	0.150117
cg15227231	0.0071019	0.0251861	0.778556	0.00276099	0.014225	0.846504	-0.00836407	0.0204903	0.684021
cg15227302	0.0141207	0.0147122	0.339519	-0.00377463	0.00830936	0.650644	-0.000973948	0.0119692	0.935313
cg15227507	-0.00996214	0.0523284	0.849407	0.0215509	0.0295548	0.467628	0.011153	0.0425721	0.793888
cg15227522	0.00203333	0.0211034	0.923439	0.00464382	0.0119191	0.69767	-0.00516258	0.0171688	0.764284
cg15227544	-0.0272348	0.0126604	0.0339204	0.0127866	0.00715054	0.0768347	0.0190596	0.0103	0.0672609
cg15227548	-0.00206524	0.00371774	0.579812	-0.000931081	0.00209976	0.658437	0.00105214	0.00302459	0.728691
cg15227574	-0.00143982	0.0050543	0.776344	0.00407012	0.00285465	0.157107	-0.00427874	0.00411196	0.300641
cg15227610	-0.024752	0.0226533	0.277229	-0.0037894	0.0127945	0.767724	0.0105413	0.0184298	0.568652
cg15227633	0.0141047	0.0106287	0.187581	-0.00796815	0.00600304	0.187477	-0.00957114	0.00864706	0.271061
cg15227656	0.00124142	0.0187193	0.94726	0.00327133	0.0105726	0.757662	0.00163852	0.0152292	0.91454
cg15227682	0.00353086	0.0129233	0.785261	0.00195869	0.00729901	0.788994	-0.00314334	0.0105138	0.765595
cg15227712	-0.0159458	0.0353025	0.65249	0.0106971	0.0199387	0.592829	-0.0167525	0.0287206	0.561036
cg15227771	0.0123218	0.0150015	0.413429	-0.0100785	0.0084728	0.237113	-0.00738576	0.0122046	0.54647
cg15227791	-0.00419523	0.00951496	0.66025	0.000451368	0.00537401	0.933235	0.00644525	0.00774096	0.407086
cg15227848	0.00281699	0.0168413	0.867505	-0.0193501	0.0095119	0.044623	-0.00135386	0.0137014	0.921489
cg15227887	-0.00189358	0.0288484	0.947799	0.0114419	0.0162935	0.484194	-0.0066157	0.0234699	0.778629
cg15227949	0.0298372	0.0267471	0.267352	-0.000161294	0.0151067	0.991503	-0.0275836	0.0217603	0.207941
cg15227982	0.00975367	0.00916464	0.289821	-0.00664742	0.00517615	0.202086	-0.00212657	0.00745596	0.776079
cg15227994	0.0266602	0.0274686	0.334152	-0.0235587	0.0155141	0.1321	-0.0250582	0.0223473	0.264896
cg15228145	0.0285651	0.0176788	0.109356	-0.00333451	0.00998489	0.739126	-0.014823	0.0143827	0.305257
cg15228155	0.000236516	0.0152294	0.987641	0.00181368	0.00860152	0.833438	-0.00733316	0.01239	0.555307
cg15228224	-0.0188289	0.0275249	0.495547	-0.00412431	0.0155459	0.791337	0.0108024	0.0223931	0.630597
cg15228234	0.00279416	0.0145799	0.848417	0.0035668	0.00823467	0.665862	-0.00358992	0.0118616	0.762798
cg15228247	0.00454844	0.00489744	0.355306	0.000831794	0.00276605	0.764269	-0.00546794	0.00398435	0.173086
cg15228268	0.00766637	0.0406244	0.850708	0.0142317	0.0229445	0.536523	0.00140215	0.0330503	0.966246
cg15228341	-0.0160416	0.0373949	0.668881	0.00374119	0.0211205	0.859768	0.0100331	0.0304229	0.742264
cg15228441	-0.00876538	0.0229886	0.703811	0.000946955	0.0129838	0.942008	0.0127866	0.0187025	0.495788
cg15228451	0.00255022	0.0109268	0.815945	0.00539472	0.00617143	0.384177	0.000833691	0.00888961	0.925473
cg15228492	-0.0158134	0.018621	0.397825	0.00651931	0.0105171	0.536776	0.0163083	0.0151492	0.284343
cg15228505	0.00193499	0.00566739	0.733515	-0.00394731	0.00320091	0.220457	8.40286e-05	0.00461074	0.985497
cg15228509	-0.00582498	0.0151438	0.701335	0.00444672	0.00855318	0.604312	0.000487521	0.0123204	0.968516
cg15228518	0.00816676	0.0117897	0.490135	-0.00503574	0.00665878	0.45131	-0.00183116	0.00959161	0.848989
cg15228555	0.00524893	0.0134672	0.697563	0.00294218	0.00760623	0.699734	-0.00624523	0.0109564	0.569976
cg15228601	0.0273776	0.0164775	0.0998056	-0.00898758	0.00930641	0.336551	-0.0173513	0.0134054	0.198584
cg15228606	0.0080042	0.00503147	0.114869	-0.00185413	0.00284175	0.515632	-0.00485786	0.00409338	0.238192
cg15228617	-0.0157465	0.0434918	0.718089	0.0106234	0.024564	0.666344	0.0210456	0.035383	0.553353
cg15228618	-0.0189054	0.0504979	0.70893	-0.0179275	0.028521	0.531091	0.00201409	0.0410829	0.960999
cg15228629	0.00949613	0.0107997	0.381393	0.00233257	0.00609963	0.702984	-0.00785967	0.00878618	0.37322
cg15228639	0.0160219	0.0197719	0.419709	-0.00531856	0.0111671	0.634941	-0.00129999	0.0160856	0.935752
cg15228671	0.00307815	0.00486875	0.528711	-0.000764757	0.00274985	0.781515	-0.000947758	0.00396101	0.811394
cg15228694	0.0242885	0.0151896	0.113035	-0.0149023	0.008579	0.0855165	-0.0246607	0.0123576	0.0487535
cg15228729	0.00890698	0.0134628	0.50978	-0.00107465	0.00760371	0.887897	-0.00162421	0.0109527	0.882417
cg15228774	-0.0217249	0.0249817	0.386627	-0.0157739	0.0141095	0.266316	0.0111096	0.020324	0.58588
cg15228836	-0.0220135	0.0288502	0.447278	-0.00608328	0.0162944	0.709706	0.0198797	0.0234712	0.39907
cg15228889	0.0026158	0.0235294	0.911708	-0.021812	0.0132893	0.103935	-0.0063857	0.0191425	0.739403
cg15228932	-0.0153404	0.0245536	0.533571	0.00115476	0.0138677	0.933807	0.00406264	0.0199757	0.839261
cg15228977	0.00656617	0.0206444	0.751116	-0.00427657	0.0116599	0.714576	-0.00248728	0.0167954	0.882574
cg15228983	0.00170214	0.0132168	0.897791	0.0104045	0.00746477	0.166528	-0.000712406	0.0107526	0.94731
cg15229014	-0.014595	0.0566054	0.797073	-0.00148478	0.0319705	0.963052	0.0212591	0.0460517	0.645366
cg15229026	0.00147462	0.00393124	0.708394	0.00135233	0.00222034	0.543893	-0.00288915	0.00319829	0.36856
cg15229027	0.00887863	0.00653285	0.177243	-0.00116902	0.00368972	0.752045	-0.00726645	0.00531484	0.174691
cg15229052	-0.0580762	0.0432735	0.182673	0.0192648	0.0244407	0.432466	0.0352955	0.0352054	0.318544
cg15229124	0.0184906	0.0184853	0.319634	0.00331835	0.0104404	0.751284	0.000633485	0.0150388	0.966486
cg15229153	0.00290616	0.00229237	0.207889	-0.000346346	0.00129472	0.789641	-0.003734	0.00186497	0.0480292
cg15229174	-0.0179055	0.00999202	0.0762215	0.00297393	0.00564344	0.599404	0.01058	0.00812907	0.196139
cg15229194	0.0147982	0.0119888	0.220031	-0.0102428	0.00677123	0.133577	-0.00611964	0.00975358	0.53184
cg15229245	0.0222176	0.0134361	0.101414	-0.00479295	0.00758866	0.529123	-0.0148873	0.010931	0.176343
cg15229275	-0.0219487	0.0109197	0.0471787	0.0118651	0.00616739	0.0572752	0.0137993	0.00888379	0.123572
cg15229323	8.14151e-05	0.00559403	0.988418	0.00205957	0.00315948	0.516012	0.00565926	0.00455106	0.216649
cg15229443	-0.00028941	0.0307193	0.992502	0.0114091	0.0173501	0.512348	0.00124746	0.0249919	0.960292
cg15229454	-6.46099e-05	0.00995364	0.994834	-0.000571896	0.00562177	0.91918	0.00163674	0.00809786	0.840242
cg15229481	0.0113632	0.00697596	0.106543	-0.0100643	0.00393999	0.0121766	-0.00653917	0.00567534	0.252038
cg15229496	-0.0720071	0.0318058	0.0257807	0.0342777	0.0179638	0.0592975	0.0426332	0.0258758	0.102636
cg15229570	0.044462	0.0237399	0.0640656	-0.0322348	0.0134082	0.018091	-0.0187583	0.0193138	0.333819
cg15229628	-0.0372281	0.0208958	0.0779117	0.0060201	0.0118019	0.61113	0.0251048	0.017	0.142947
cg15229632	0.0280169	0.0469572	0.552119	-0.0210096	0.0265212	0.430168	-0.0313126	0.0382024	0.414405
cg15229661	-0.00863657	0.0131994	0.51444	0.000250136	0.00745494	0.973302	0.00181787	0.0107384	0.865921
cg15229668	-0.0118533	0.00985455	0.231942	0.000137632	0.0055658	0.980322	0.00452993	0.00801724	0.573348
cg15229747	0.00103033	0.0142927	0.942679	0.00218426	0.00807248	0.787282	-0.0036903	0.011628	0.751642
cg15229765	-0.0229259	0.00878845	0.010513	0.0100367	0.00496368	0.0458984	0.0103401	0.00714991	0.151317
cg15229773	0.0406679	0.0200701	0.0454523	-0.0120441	0.0113355	0.290613	-0.0387559	0.0163282	0.0195677
cg15229803	0.0221418	0.0599617	0.712726	0.0081878	0.0338661	0.809464	-0.0155047	0.0487823	0.751287
cg15229892	-0.00656144	0.0445982	0.883337	-0.0122484	0.0251889	0.627865	-0.00571347	0.0362832	0.875199
cg15229917	-0.00380388	0.00769582	0.622216	0.00386201	0.00434656	0.376437	0.00633087	0.00626099	0.314429
cg15229926	0.00744384	0.0219105	0.734781	-0.0060536	0.012375	0.625806	-0.0140977	0.0178255	0.430927
cg15229939	-0.0068556	0.0165943	0.680413	-0.00481097	0.00937236	0.608886	0.000405452	0.0135004	0.976102
cg15229943	0.00676102	0.00888085	0.448304	-0.00203392	0.00501586	0.685995	-0.0100123	0.00722507	0.168961
cg15229994	0.0192059	0.0451714	0.671638	0.00728386	0.0255126	0.775863	-0.00998087	0.0367495	0.786507
cg15230030	-0.0177463	0.0198886	0.374428	0.0123008	0.011233	0.276174	0.0137973	0.0161805	0.395899
cg15230046	-0.0161165	0.0516827	0.755828	0.0282838	0.0291901	0.334956	0.00155798	0.0420468	0.970518
cg15230057	-0.00948893	0.0243075	0.69711	0.0128978	0.0137288	0.349799	0.00734261	0.0197755	0.711217
cg15230074	-0.00578321	0.0525275	0.912556	-0.0254039	0.0296673	0.393924	0.00965542	0.0427341	0.821717
cg15230090	0.0236145	0.0156569	0.134707	-0.00752542	0.00884292	0.396838	-0.0120175	0.0127377	0.347766
cg15230103	-0.0108233	0.0114424	0.346532	-0.00254684	0.00646263	0.694372	0.00337337	0.00930907	0.717852
cg15230105	0.000992288	0.001938	0.60979	0.000880562	0.00109457	0.423066	-0.00133086	0.00157667	0.400672
cg15230164	-0.00181913	0.0150072	0.903767	0.00414207	0.00847601	0.626159	-0.00940019	0.0122092	0.443197
cg15230179	0.0119491	0.0269601	0.658586	-0.00940067	0.0152269	0.538422	0.0118658	0.0219336	0.589743
cg15230182	0.000781255	0.0103447	0.939953	0.00126387	0.00584263	0.829189	-0.00235621	0.00841599	0.780092
cg15230258	-0.0133585	0.00975022	0.173795	0.00690531	0.00550688	0.212846	0.00603574	0.00793236	0.448543
cg15230273	0.00474443	0.00510431	0.354916	-0.00130019	0.00288289	0.652985	-0.00246681	0.00415264	0.553858
cg15230311	-0.00234089	0.00959064	0.807679	-0.00382792	0.00541675	0.481441	0.00910842	0.00780253	0.245894
cg15230320	-0.00236677	0.0159948	0.88267	-0.00755046	0.00903381	0.405301	-0.00103	0.0130127	0.937072
cg15230342	0.0583888	0.0480819	0.227528	-0.0152046	0.0271564	0.576834	-0.00912677	0.0391174	0.816001
cg15230376	-0.00308105	0.0321377	0.923819	-0.0113404	0.0181512	0.533571	-0.00362962	0.0261459	0.889876
cg15230397	0.0160815	0.0351401	0.648224	0.00826875	0.0198469	0.677863	-0.0129514	0.0285884	0.65153
cg15230435	0.0131827	0.0195525	0.501759	-0.00284202	0.0110432	0.797444	-0.00745489	0.0159071	0.64036
cg15230460	-0.0548955	0.0193576	0.00555264	0.000560583	0.0109331	0.959212	0.0475275	0.0157485	0.00324375
cg15230573	0.00372175	0.0165694	0.822746	0.00050806	0.0093583	0.956815	-0.00661627	0.0134801	0.624653
cg15230622	-0.0144459	0.012659	0.256585	0.0132115	0.00714975	0.0676438	0.00823199	0.0102988	0.426042
cg15230661	0.00741293	0.0113468	0.515089	-0.0106324	0.00640862	0.100298	-0.00462995	0.00923127	0.617108
cg15230710	0.0616297	0.0279164	0.029601	-0.033141	0.015767	0.0381246	-0.057587	0.0227116	0.0128072
cg15230717	0.00222092	0.0126184	0.860651	0.00699661	0.00712679	0.328648	-0.00262449	0.0102657	0.798753
cg15230720	0.00287101	0.0254082	0.910265	0.0023587	0.0143504	0.869782	-0.00276013	0.020671	0.894051
cg15230725	-0.0145137	0.0113344	0.203391	0.00209436	0.00640161	0.744243	0.0150047	0.00922117	0.106905
cg15230743	-0.00760458	0.00977981	0.43869	0.00369549	0.00552359	0.505044	0.000793253	0.00795643	0.920786
cg15230781	0.00920311	0.0124981	0.463271	-0.0137419	0.00705888	0.0544272	-0.00139065	0.0101679	0.891495
cg15230803	-0.0177909	0.0163631	0.27959	0.00500073	0.0092418	0.589668	0.0206178	0.0133123	0.124659
cg15230849	0.0103311	0.0151203	0.496057	0.00447215	0.00853989	0.601685	-0.00488912	0.0123013	0.691901
cg15230883	-0.0118885	0.0439972	0.787567	0.0033222	0.0248494	0.893919	0.0248797	0.0357942	0.488653
cg15230886	-0.00938963	0.0132231	0.479333	0.00124334	0.00746836	0.868122	0.00268747	0.0107578	0.803252
cg15230900	0.00171787	0.0121316	0.887685	-0.0124194	0.00685188	0.0729626	-0.00216588	0.00986976	0.826759
cg15230915	0.00659232	0.0108339	0.54427	0.00246937	0.00611893	0.687414	-0.00429777	0.00881399	0.626917
cg15230931	0.00294994	0.0229738	0.898092	0.00276159	0.0129755	0.831901	-0.0157951	0.0186905	0.40012
cg15230952	0.0131664	0.0413846	0.751049	-0.0055906	0.0233738	0.811464	-0.036725	0.0336687	0.278047
cg15230985	-0.00296993	0.0109854	0.787457	-0.00437571	0.0062045	0.482329	0.000509164	0.00893724	0.954684
cg15231004	-0.00163903	0.0276594	0.952867	0.0158377	0.0156219	0.313168	0.00154126	0.0225025	0.945533
cg15231202	0.0245109	0.0453616	0.590186	-0.0269527	0.02562	0.295379	-0.012675	0.0369043	0.731991
cg15231205	0.0232144	0.0216886	0.287091	0.00635321	0.0122496	0.605177	-0.00944079	0.0176449	0.593832
cg15231222	-7.04007e-05	0.0100919	0.994448	0.00145841	0.00569986	0.798589	-9.80248e-05	0.00821034	0.990498
cg15231233	0.0165399	0.0255182	0.518396	-0.00564686	0.0144126	0.696056	-0.00174456	0.0207605	0.933202
cg15231359	0.00378768	0.017709	0.831082	0.00561621	0.010002	0.575732	0.00355074	0.0144073	0.805846
cg15231363	0.0123532	0.0199915	0.538057	-0.012718	0.0112911	0.262756	-0.00515351	0.0162642	0.752022
cg15231374	-0.00638165	0.0270847	0.81422	0.00818265	0.0152973	0.593925	0.00464212	0.0220349	0.833581
cg15231457	0.00463643	0.0170648	0.786428	0.0132886	0.00963814	0.171112	-0.00718291	0.0138832	0.606056
cg15231462	-0.0281616	0.0169006	0.0988446	0.000856304	0.00954536	0.928702	0.0209506	0.0137496	0.130796
cg15231494	-0.0241574	0.0349604	0.491204	0.0146998	0.0197455	0.458377	0.020352	0.0284423	0.475968
cg15231500	0.00514014	0.00760943	0.500952	0.000443598	0.00429777	0.918003	-0.00370932	0.00619071	0.550438
cg15231607	0.00729757	0.00381356	0.0585916	-0.000142005	0.00215388	0.947568	-0.00718037	0.00310255	0.0227365
cg15231624	0.000729405	0.00839197	0.930915	0.00965699	0.00473975	0.0443006	-0.00345156	0.00682735	0.614309
cg15231687	-0.0263769	0.0478486	0.582712	-0.00636796	0.0270247	0.814208	-0.00343049	0.0389276	0.929957
cg15231726	-0.00791847	0.0432318	0.855048	0.0179652	0.0244171	0.463632	0.00789431	0.0351715	0.822873
cg15231741	-0.00466305	0.00907646	0.608582	-0.00707468	0.00512634	0.170707	0.00827677	0.00738422	0.265081
cg15231749	-0.0364488	0.0382062	0.342429	0.00800565	0.0215787	0.71144	0.0170638	0.0310829	0.58427
cg15231753	0.0246721	0.0362249	0.497426	-0.00294695	0.0204597	0.885767	-0.00359066	0.029471	0.903278
cg15231794	0.00510472	0.014511	0.725757	-0.00598059	0.00819577	0.467304	-0.00955715	0.0118056	0.420162
cg15231795	0.0171079	0.0201031	0.39684	-0.000806431	0.0113541	0.943522	-0.0107246	0.016355	0.513529
cg15231809	0.00839093	0.0134668	0.534677	0.00219912	0.00760597	0.773093	-0.0068502	0.010956	0.533262
cg15231872	0.0134195	0.0139031	0.336815	0.00211416	0.00785242	0.788313	0.000630066	0.011311	0.955691
cg15231902	-0.0115754	0.00755939	0.128926	0.00452346	0.00426951	0.291985	0.00361119	0.00614999	0.558429
cg15231942	-0.00291853	0.0253916	0.908727	-0.00578572	0.014341	0.687505	-0.00207548	0.0206575	0.920176
cg15232035	-0.00448436	0.00230136	0.0542066	0.000571641	0.00129979	0.661055	0.00304737	0.00187228	0.106816
cg15232201	0.000456569	0.0090356	0.959803	0.00562449	0.00510327	0.273102	0.000619046	0.00735098	0.933059
cg15232205	-0.0143904	0.0220575	0.51567	0.0137614	0.012458	0.272027	0.0186402	0.017945	0.301482
cg15232214	0.00519036	0.00494802	0.296769	-0.00058741	0.00279462	0.833953	-0.00714698	0.0040255	0.0789314
cg15232248	-0.00278655	0.0345727	0.935925	0.00921565	0.0195265	0.638007	0.0107601	0.0281269	0.702877
cg15232290	-0.000779833	0.0122961	0.949561	0.00393675	0.0069448	0.572103	0.00149072	0.0100036	0.881845
cg15232299	-0.0104066	0.0207528	0.617175	0.00626681	0.0117211	0.594096	0.0101624	0.0168836	0.548625
cg15232319	0.0242697	0.016322	0.140244	-0.00729021	0.00921861	0.430962	-0.0177004	0.0132789	0.185632
cg15232327	-0.00261299	0.0473147	0.956071	0.016779	0.0267231	0.531541	0.00326603	0.0384932	0.932556
cg15232338	0.0119075	0.00974889	0.224857	-0.0135492	0.00550613	0.0156144	-0.00501687	0.00793128	0.528506
cg15232385	-0.00551632	0.0100125	0.582926	0.00941277	0.00565501	0.0992064	0.00445694	0.00814573	0.585519
cg15232406	-0.0113952	0.0142651	0.42633	0.00497609	0.00805686	0.538257	0.00831459	0.0116055	0.475425
cg15232427	-0.00242792	0.00250294	0.334421	0.00126179	0.00141365	0.374269	0.00320551	0.00203628	0.118664
cg15232450	0.00195753	0.00330834	0.555418	-0.00160697	0.00186854	0.391879	-0.00185575	0.00269153	0.492152
cg15232451	-0.0260108	0.0275557	0.347524	-0.00931653	0.0155634	0.550808	0.0100744	0.0224182	0.654147
cg15232459	0.00580079	0.00961673	0.54777	-0.00123248	0.00543148	0.820964	-0.00854306	0.00782376	0.277537
cg15232495	0.00140309	0.00874694	0.872889	0.00854292	0.00494023	0.0869123	0.000830309	0.00711614	0.907353
cg15232539	-0.0272767	0.0173825	0.119823	0.0100282	0.00981755	0.309554	0.0341036	0.0141416	0.017746
cg15232593	-0.0113005	0.0158911	0.478699	0.00245695	0.00897522	0.784854	0.00714195	0.0129283	0.581914
cg15232652	0.0214115	0.0163352	0.193003	-0.00660516	0.00922605	0.47574	-0.017076	0.0132896	0.201852
cg15232654	-0.00381392	0.0147458	0.796452	-0.00692366	0.00832836	0.407806	0.010548	0.0119966	0.381416
cg15232705	-0.0134964	0.0213401	0.52857	0.0158956	0.0120528	0.190299	0.00673062	0.0173614	0.699095
cg15232708	0.0229871	0.0400196	0.567016	-0.0102156	0.0226029	0.652296	-0.0115566	0.0325582	0.723389
cg15232718	-0.0188685	0.0447029	0.673886	0.0339622	0.025248	0.181683	0.00902614	0.0363683	0.804509
cg15232722	-0.00323974	0.0190757	0.865489	0.00116574	0.0107738	0.914058	-0.00252677	0.0155191	0.870998
cg15232723	0.00705492	0.0125031	0.573872	-0.00840494	0.00706172	0.236838	-0.000529175	0.010172	0.958617
cg15232794	0.00396828	0.00962411	0.681	0.000655104	0.00543565	0.904318	0.0035633	0.00782976	0.650046
cg15232798	0.0189119	0.0120124	0.118627	-0.00733551	0.00678456	0.282259	-0.0113158	0.00977278	0.249723
cg15232885	0.0113361	0.0214913	0.599058	0.0158574	0.0121382	0.194473	-0.00568464	0.0174844	0.745779
cg15232894	0.0126935	0.00831632	0.130148	-0.00824621	0.00469702	0.0822766	-0.00793664	0.0067658	0.243618
cg15232921	0.0248282	0.0162968	0.130854	-0.00324772	0.00920436	0.724962	-0.018601	0.0132584	0.16379
cg15232971	-0.00517804	0.0123412	0.675715	-0.00481898	0.00697024	0.490971	0.0100496	0.0100403	0.319327
cg15233025	-0.0333858	0.0162892	0.0430783	0.01049	0.00920007	0.256976	0.0255586	0.0132522	0.0566701
cg15233052	-0.00968311	0.00955068	0.313143	-0.000921389	0.00539418	0.864724	0.00477772	0.00777002	0.540052
cg15233062	0.0136662	0.011482	0.236833	-0.0025065	0.00648499	0.699958	-0.0135163	0.00934127	0.151103
cg15233074	-0.0102164	0.0205786	0.620682	-0.00415185	0.0116227	0.721695	-0.000421646	0.0167418	0.979958
cg15233114	0.00272821	0.00326053	0.404776	-0.000112655	0.00184153	0.951345	0.000193053	0.00265263	0.942131
cg15233126	-0.00153054	0.00283101	0.589987	0.000108978	0.00159894	0.9458	0.00158144	0.00230319	0.493938
cg15233131	0.0142135	0.0182534	0.438044	0.00112403	0.0103094	0.913402	-0.00232694	0.0148502	0.875808
cg15233183	0.00144221	0.00281407	0.609455	-0.000355822	0.00158937	0.82332	-0.00153789	0.0022894	0.503329
cg15233197	0.0295412	0.0241036	0.223289	-0.0219968	0.0136136	0.109353	-0.0221138	0.0196096	0.2622
cg15233204	0.017392	0.00968712	0.0756766	-0.00364123	0.00547124	0.50728	-0.0100766	0.00788102	0.204059
cg15233292	0.0017136	0.00320025	0.593545	-0.00113549	0.00180749	0.531325	-0.00273821	0.00260358	0.295521
cg15233380	-0.00605809	0.0104129	0.562048	-0.0025342	0.00588118	0.667487	0.000863854	0.00847152	0.918988
cg15233433	-0.000921777	0.004806	0.848298	0.003276	0.00271441	0.230379	-0.000480499	0.00390995	0.902445
cg15233514	-0.026479	0.0251971	0.2959	0.0114702	0.0142312	0.4222	0.0160153	0.0204992	0.43653
cg15233530	0.00106019	0.00538727	0.844395	-0.00393304	0.0030427	0.199184	0.000133348	0.00438285	0.97579
cg15233536	-0.00601463	0.00957521	0.531369	0.00686491	0.00540803	0.207308	0.00560133	0.00778998	0.473825
cg15233553	0.0233423	0.0247954	0.348817	0.00223365	0.0140043	0.873605	-0.00944818	0.0201725	0.64056
cg15233575	-0.00256934	0.0362608	0.943656	0.0140271	0.0204799	0.49501	0.0103236	0.0295002	0.727127
cg15233611	0.00497742	0.0167615	0.767129	-0.00275628	0.00946683	0.771551	-0.00790697	0.0136365	0.563353
cg15233622	-0.0210501	0.0460365	0.648505	0.0379661	0.0260012	0.147443	0.0259008	0.0374533	0.490856
cg15233651	0.0158397	0.0461296	0.732053	-0.0313206	0.0260538	0.232202	-0.00674193	0.037529	0.857802
cg15233681	0.00131674	0.00879925	0.881354	-0.000423554	0.00496978	0.932256	0.000407136	0.00715869	0.954762
cg15233711	-0.000677607	0.0087067	0.938125	-0.0035396	0.00491751	0.473363	0.000852011	0.0070834	0.904505
cg15233734	-0.00452899	0.0137887	0.743267	0.00105433	0.0077878	0.892587	0.00488703	0.0112179	0.664052
cg15233786	-0.000458605	0.0681219	0.994642	0.0192141	0.0384749	0.618622	0.0108166	0.055421	0.845662
cg15233820	0.00561828	0.0161293	0.728341	0.00533131	0.00910974	0.559737	-0.0137168	0.0131221	0.298448
cg15233880	-0.00755403	0.0216528	0.727935	0.000434249	0.0122294	0.971746	-0.00972425	0.0176158	0.582193
cg15233892	0.00790648	0.00966269	0.4152	-0.00212417	0.00545744	0.697955	0.000992047	0.00786115	0.899835
cg15233948	0.0163884	0.0149735	0.276421	-0.00136734	0.00845696	0.871889	-0.0239825	0.0121818	0.0518104
cg15233961	-0.0426507	0.031039	0.172546	0.0210327	0.0175307	0.233123	0.0184797	0.025252	0.466029
cg15233992	0.00330174	0.0294932	0.911093	-0.00646589	0.0166576	0.698737	-0.00623714	0.0239944	0.795454
cg15234003	0.00184539	0.014965	0.902111	-0.0147221	0.00845214	0.0846784	0.0128973	0.0121748	0.292049
cg15234096	0.0134287	0.0157006	0.394469	0.00587101	0.0088676	0.509478	-0.0154245	0.0127733	0.230125
cg15234123	0.00869831	0.00946093	0.360148	-0.00155611	0.00534349	0.771502	-0.00782857	0.00769701	0.311614
cg15234152	-0.0028931	0.0217806	0.894601	0.0161069	0.0123016	0.193482	0.00902975	0.0177198	0.611487
cg15234155	0.0113142	0.0083403	0.178034	-0.00522022	0.00471056	0.27049	-0.00509872	0.00678531	0.454191
cg15234168	0.023093	0.0319604	0.471678	0.00177233	0.0180511	0.921987	-0.00271209	0.0260016	0.917141
cg15234171	0.000732645	0.00695	0.916261	0.00737904	0.00392533	0.0630986	-0.0107622	0.00565422	0.0599247
cg15234181	-0.0304788	0.0110122	0.00674988	0.00409657	0.00621965	0.511666	0.024854	0.00895907	0.00662725
cg15234197	-0.0146687	0.0258762	0.572093	0.00795483	0.0146148	0.58747	0.0206887	0.0210518	0.328149
cg15234222	-0.0153662	0.0134868	0.257335	0.00466776	0.00761728	0.541438	0.011253	0.0109723	0.307611
cg15234263	0.00401042	0.00453931	0.379135	-0.00179525	0.00256378	0.485439	-0.00320672	0.00369298	0.387336
cg15234271	0.025965	0.0175934	0.143193	-0.00897741	0.00993668	0.368497	-0.0105153	0.0143133	0.464303
cg15234297	0.00469308	0.00285368	0.103263	-0.00242469	0.00161175	0.135699	-0.0025307	0.00232163	0.278364
cg15234312	-0.000843445	0.00603295	0.8891	-0.00299235	0.00340738	0.381985	0.00254619	0.00490815	0.605092
cg15234346	0.0195048	0.0128535	0.132367	-0.00740292	0.00725958	0.31036	-0.0135523	0.010457	0.198021
cg15234383	0.00317302	0.00719337	0.66011	-0.00245193	0.00406278	0.547564	-0.0047227	0.00585221	0.421624
cg15234386	-0.00215324	0.0167389	0.897909	-0.00024912	0.00945407	0.979031	-0.00197867	0.0136181	0.884774
cg15234400	-0.0223617	0.0141267	0.116657	-0.00100633	0.00797868	0.899889	0.0207528	0.0114929	0.0740338
cg15234410	0.000216468	0.0186579	0.990767	-0.00256113	0.0105379	0.808483	-0.00586715	0.0151793	0.699947
cg15234483	0.0044873	0.00312675	0.154433	-0.00217137	0.00176597	0.221806	-0.00255599	0.00254379	0.31747
cg15234492	0.00354543	0.0096492	0.714089	-0.00459257	0.00544982	0.401448	0.00152155	0.00785017	0.846715
cg15234523	-0.00513604	0.0255121	0.840867	-0.0147994	0.0144091	0.306909	-0.0037792	0.0207555	0.855895
cg15234527	0.0146286	0.0251243	0.561736	0.00272723	0.0141901	0.847989	-0.00557713	0.0204401	0.785541
cg15234550	-0.0143542	0.0121182	0.239071	-0.00781889	0.00684428	0.256072	0.0088925	0.00985881	0.369276
cg15234609	-0.00917668	0.0171078	0.592896	0.000959729	0.00966241	0.921082	0.00287861	0.0139182	0.836576
cg15234627	-0.00617324	0.044098	0.888956	-0.0133141	0.0249064	0.59416	-0.0137616	0.0358762	0.702117
cg15234668	-0.0364226	0.0219647	0.100469	0.00807075	0.0124056	0.516844	0.0271314	0.0178696	0.132157
cg15234675	0.0337547	0.0498441	0.49987	0.0149368	0.0281517	0.596909	-0.017166	0.040551	0.67299
cg15234730	0.0443876	0.029424	0.13463	-0.0082524	0.0166185	0.620598	-0.0176311	0.0239381	0.463168
cg15234845	-0.00773657	0.0272384	0.776985	-0.00954421	0.0153841	0.536439	0.0251542	0.02216	0.259095
cg15234883	-0.035033	0.0168106	0.0397634	0.0259992	0.00949455	0.00733572	0.0190279	0.0136764	0.167286
cg15234914	0.0132002	0.0187344	0.482733	-0.0035014	0.0105811	0.741418	0.00179698	0.0152415	0.906388
cg15235057	-0.000399589	0.00364257	0.912872	-0.00179551	0.00205731	0.384934	0.000653843	0.00296344	0.825835
cg15235074	0.0123148	0.0117154	0.295771	0.00656535	0.00661682	0.323533	-0.0122117	0.00953116	0.203133
cg15235096	-0.0039013	0.00214775	0.072357	0.000401281	0.00121304	0.741497	0.00203991	0.00174732	0.24586
cg15235185	0.00294154	0.00437045	0.502499	-0.00258078	0.00246841	0.298353	0.00174837	0.00355561	0.624015
cg15235209	-0.0225856	0.0149799	0.134842	0.0194483	0.00846059	0.023646	0.00869938	0.012187	0.477033
cg15235306	-0.0101215	0.0161719	0.532854	0.00990037	0.00913381	0.281058	0.00876097	0.0131568	0.507045
cg15235373	0.000318464	0.00304328	0.916871	-0.000580502	0.00171883	0.736289	0.00107536	0.00247588	0.665001
cg15235434	-0.00269585	0.0116683	0.817766	0.0133066	0.00659022	0.0462035	-0.000761923	0.00949286	0.936192
cg15235443	0.0133842	0.0200027	0.504992	-0.0082592	0.0112975	0.466483	-0.00475306	0.0162734	0.770846
cg15235467	-0.0357798	0.0173453	0.0417774	0.0186952	0.00979656	0.0592736	0.0244743	0.0141114	0.0859982
cg15235494	-0.0124854	0.0296752	0.674869	-0.00127631	0.0167604	0.939455	-0.000913942	0.0241425	0.969879
cg15235563	-0.00205162	0.00875569	0.815226	0.00513794	0.00494517	0.30137	-0.00423404	0.00712325	0.553616
cg15235567	-0.0317349	0.0384214	0.410828	0.00868126	0.0217002	0.689988	0.00227364	0.031258	0.942163
cg15235620	-0.00166303	0.0110404	0.880576	0.00471018	0.00623556	0.451836	0.000459792	0.00898198	0.959278
cg15235677	-0.0235222	0.0212637	0.271344	0.0012213	0.0120097	0.919208	0.0151843	0.0172993	0.382231
cg15235689	0.00184928	0.0130254	0.887391	-0.00244773	0.00735667	0.740055	-0.00300949	0.0105969	0.777012
cg15235707	-0.00322718	0.0295193	0.913169	0.0105036	0.0166724	0.530161	0.000807003	0.0240156	0.973262
cg15235711	-0.0222552	0.0197782	0.263237	0.0104142	0.0111706	0.353481	0.0262988	0.0160907	0.10538
cg15235798	-0.0378734	0.0431845	0.382624	-0.00752973	0.0243904	0.758192	0.0158774	0.0351331	0.652324
cg15235805	0.0111869	0.0166889	0.504228	-0.00101907	0.00942579	0.914126	-0.0306346	0.0135773	0.0262734
cg15235844	0.0121808	0.0253137	0.63145	-0.00528236	0.014297	0.712573	-0.0203216	0.0205941	0.326187
cg15235922	0.00567605	0.0177981	0.750472	-0.00503636	0.0100523	0.617484	-0.00218112	0.0144798	0.880575
cg15235937	0.00168798	0.00359447	0.63968	0.000190673	0.00203014	0.925364	-0.00206507	0.0029243	0.481756
cg15235945	-0.00627031	0.0302977	0.836473	0.0163885	0.017112	0.340561	-0.0134607	0.0246489	0.586241
cg15235954	-0.0345006	0.0197669	0.084054	0.0206392	0.0111642	0.0675184	0.0129115	0.0160815	0.423987
cg15235987	-0.029954	0.0343804	0.385746	0.0136478	0.0194179	0.483817	0.00686751	0.0279704	0.806562
cg15235998	0.00580671	0.0223068	0.79517	-0.010976	0.0125988	0.385775	0.00524898	0.0181478	0.773013
cg15235999	-0.00961183	0.0211779	0.650931	0.00776902	0.0119612	0.517521	0.00741955	0.0172294	0.667681
cg15236029	0.00386709	0.00821554	0.638898	0.00187487	0.0046401	0.68705	-0.00174609	0.00668381	0.794454
cg15236035	-0.029945	0.0125204	0.0186791	0.0169816	0.00707149	0.018217	0.0137579	0.0101861	0.179917
cg15236044	0.0123868	0.0158986	0.437791	-0.00175341	0.00897946	0.845587	-0.00442385	0.0129344	0.733067
cg15236055	-0.0200071	0.0145224	0.171443	0.0203941	0.00820219	0.0145947	0.0148956	0.0118148	0.210391
cg15236057	-0.00599746	0.00907829	0.510395	-0.00277515	0.00512738	0.589569	0.000555238	0.00738571	0.940227
cg15236063	0.0225011	0.0207434	0.2807	-0.00860509	0.0117158	0.464405	-0.009451	0.0168759	0.576737
cg15236079	-0.0152688	0.0122941	0.217217	0.012085	0.00694366	0.0849225	0.00390986	0.010002	0.696713
cg15236080	0.00162782	0.0263207	0.950812	0.00707557	0.0148658	0.63516	-0.00479657	0.0214134	0.823225
cg15236082	0.0341583	0.0226428	0.134626	-0.00720756	0.0127886	0.574318	-0.019028	0.0184212	0.304174
cg15236118	0.00318524	0.00917063	0.729088	9.60039e-06	0.00517953	0.998525	0.000278681	0.00746083	0.97028
cg15236136	0.0251722	0.0259814	0.335004	-0.0131887	0.0146742	0.370978	-0.0157491	0.0211374	0.458004
cg15236149	-0.00743561	0.0134478	0.581574	0.00533367	0.00759525	0.484196	0.0158542	0.0109406	0.150495
cg15236196	-0.0183238	0.00931669	0.0520376	0.0111929	0.00526202	0.035921	0.0183789	0.00757965	0.0171497
cg15236240	0.0120958	0.00930651	0.196747	-0.000142242	0.00525627	0.978466	-0.005115	0.00757137	0.500904
cg15236308	-0.0595413	0.0254769	0.0214705	0.01549	0.0143892	0.284346	0.0597214	0.0207269	0.00486513
cg15236340	-0.00390246	0.00641473	0.544357	0.00264829	0.00362301	0.466546	0.0045668	0.00521875	0.383673
cg15236354	-0.0105519	0.0208393	0.613752	0.00372189	0.01177	0.752509	0.00395289	0.016954	0.816128
cg15236439	0.000646539	0.00809913	0.936537	0.00175905	0.00457435	0.701407	-0.00304904	0.0065891	0.644577
cg15236448	0.00198952	0.0138373	0.88597	-0.00263347	0.00781525	0.736863	-0.0116473	0.0112574	0.303388
cg15236453	0.006665	0.0353325	0.850768	0.0138501	0.0199556	0.489296	0.00846187	0.028745	0.769092
cg15236460	-0.000556345	0.00257745	0.829552	0.000538319	0.00145573	0.712334	-0.000186636	0.0020969	0.929259
cg15236483	0.0417523	0.0373566	0.266441	0.00131641	0.0210988	0.950377	-0.00199665	0.0303917	0.947753
cg15236484	-0.0185799	0.0374317	0.620745	-0.0115887	0.0211412	0.58483	0.00345155	0.0304528	0.909992
cg15236504	-0.00372666	0.0254232	0.883761	0.0236355	0.0143589	0.102956	-0.000408657	0.0206832	0.984277
cg15236505	0.00624859	0.0153346	0.684542	-0.00813417	0.00866089	0.349945	0.00143051	0.0124755	0.908945
cg15236509	-0.0654408	0.0301984	0.0326559	0.0340336	0.0170559	0.0487737	0.046185	0.0245681	0.0630953
cg15236513	-0.00249059	0.00369428	0.501786	0.000960995	0.00208651	0.646124	0.000988328	0.0030055	0.742979
cg15236528	0.00978613	0.0386486	0.800638	-0.0223667	0.0218286	0.30805	0.000238159	0.0314429	0.993972
cg15236532	-0.0183652	0.00877341	0.0389064	0.000784264	0.00495518	0.874568	0.0151168	0.00713766	0.0367148
cg15236555	0.0186431	0.0354257	0.599898	-0.0290056	0.0200083	0.150341	-0.0214293	0.0288209	0.458938
cg15236696	-0.00137876	0.0557709	0.980327	0.0180214	0.0314991	0.568548	0.0119403	0.0453728	0.79298
cg15236717	0.0284703	0.0146285	0.0544926	-0.00612053	0.00826212	0.46059	-0.0187041	0.0119011	0.119261
cg15236732	-0.0246268	0.0191843	0.202277	0.0093878	0.0108352	0.388379	0.0165677	0.0156075	0.291064
cg15236764	-0.00513606	0.037837	0.892304	-0.0102586	0.0213701	0.632268	-0.0114214	0.0307825	0.711412
cg15236783	-0.00225004	0.0225001	0.920548	0.0128024	0.012708	0.31621	0.00095618	0.0183051	0.958447
cg15236798	0.00201386	0.00296265	0.498265	-0.0013427	0.00167329	0.424248	-0.00166108	0.00241029	0.492349
cg15236866	0.00967353	0.0103434	0.351966	-0.00544086	0.00584192	0.353963	-0.00645093	0.00841496	0.445161
cg15236881	-0.0302454	0.0241941	0.214235	0.00924322	0.0136647	0.500362	0.0210481	0.0196833	0.287544
cg15236907	-0.007391	0.0279585	0.792061	0.0163869	0.0157908	0.301943	0.00658912	0.0227458	0.77267
cg15236972	0.0112718	0.0207971	0.589057	-0.00517862	0.0117461	0.660271	-0.00546037	0.0169196	0.747591
cg15237002	0.0099265	0.00904753	0.275265	-0.00615333	0.00511001	0.231423	-0.00522419	0.00736068	0.479549
cg15237047	-0.000394186	0.00248173	0.874126	-0.00253714	0.00140167	0.0733467	-1.36527e-05	0.00201903	0.994618
cg15237100	0.000947218	0.00267306	0.723833	-0.00112475	0.00150973	0.458057	-0.00258382	0.00217469	0.237653
cg15237152	0.00967867	0.0100236	0.336626	-0.00989838	0.00566127	0.0835195	-0.0039236	0.00815475	0.631487
cg15237188	-0.0022383	0.0101427	0.8258	-0.00256224	0.00572852	0.655662	0.003682	0.00825163	0.656426
cg15237254	-0.00677948	0.00557269	0.226696	0.000532506	0.00314743	0.865998	0.00324756	0.0045337	0.4755
cg15237264	0.0162633	0.0356073	0.648868	-0.0352858	0.0201108	0.082459	-0.0242333	0.0289686	0.404887
cg15237265	-0.00369772	0.00442934	0.405847	0.00226179	0.00250167	0.368154	0.00341886	0.00360352	0.345078
cg15237326	-0.0350684	0.0158021	0.0287775	0.0167249	0.00892493	0.0639154	0.02064	0.0128559	0.111604
cg15237338	0.00341908	0.00383754	0.375134	-0.00263806	0.00216742	0.226473	0.000498255	0.00312205	0.873531
cg15237348	-0.00759905	0.0136523	0.57906	-0.00195577	0.00771075	0.800304	0.00538942	0.0111069	0.628595
cg15237356	0.00583684	0.00726776	0.423853	0.00399106	0.0041048	0.3333	-0.0010529	0.00591274	0.859033
cg15237393	0.00929129	0.0100783	0.358842	-0.00636755	0.0056922	0.266026	-0.00458481	0.00819931	0.577321
cg15237451	-0.00978349	0.00927347	0.29402	0.00709243	0.00523761	0.178808	0.00191984	0.0075445	0.799667
cg15237494	0.00664963	0.00572536	0.248286	0.000793409	0.00323366	0.806691	-0.00700043	0.00465791	0.136078
cg15237618	0.0400148	0.0392275	0.310207	-0.0442495	0.0221555	0.0485736	-0.0219074	0.0319138	0.494047
cg15237644	-0.00501151	0.0125032	0.689427	0.000630982	0.00706175	0.928984	0.00413062	0.0101721	0.685573
cg15237661	0.0182475	0.0436183	0.67661	0.00578218	0.0246354	0.814923	-0.000972757	0.035486	0.978187
cg15237702	-0.0057498	0.0378466	0.879559	-0.00968921	0.0213756	0.651347	-0.0119918	0.0307904	0.697778
cg15237707	-0.00620162	0.0110161	0.574748	0.00708943	0.00622184	0.257296	0.000197105	0.00896223	0.982498
cg15237731	0.000254244	0.0144778	0.986025	-0.00732094	0.00817702	0.372817	-3.288e-05	0.0117785	0.997778
cg15237742	-0.00655384	0.0371736	0.860419	-0.0071596	0.0209955	0.733828	-0.00664699	0.0302428	0.826494
cg15237757	-0.0443888	0.028737	0.125653	0.0115577	0.0162305	0.478096	0.0325981	0.0233792	0.166374
cg15237819	0.00396449	0.00401461	0.325822	-0.000807385	0.00226743	0.722547	-0.00293465	0.00326611	0.371113
cg15237820	-0.00553177	0.0104521	0.597828	0.00283984	0.00590328	0.631545	0.00252686	0.00850335	0.766973
cg15237846	-0.00364316	0.0076407	0.634559	0.0094532	0.00431543	0.0308549	-0.0026446	0.00621614	0.671449
cg15237857	0.0149571	0.0133852	0.26654	-0.0107344	0.0075599	0.158807	-0.00541336	0.0108896	0.620224
cg15237894	7.92705e-05	0.0405883	0.998446	0.00845575	0.0229241	0.713029	0.00718059	0.0330209	0.828305
cg15237899	1.70618e-05	0.00693362	0.998042	-0.00301306	0.00391607	0.443502	-0.000255527	0.00564089	0.963961
cg15237923	0.00810215	0.00807667	0.318257	-0.00399415	0.00456166	0.383393	-0.00805141	0.00657083	0.223389
cg15237945	0.00482673	0.0250101	0.847365	0.00749899	0.0141256	0.596703	-0.00217592	0.0203471	0.915056
cg15237949	-0.0127017	0.0332558	0.703334	0.0117188	0.0187827	0.534132	0.00986879	0.0270555	0.716075
cg15238008	-0.00156283	0.00346177	0.65266	0.000664671	0.00195519	0.734621	0.00222933	0.00281635	0.430525
cg15238012	-0.00652776	0.0100316	0.516752	0.00327741	0.00566582	0.564286	0.00114938	0.0081613	0.888291
cg15238013	-0.0145601	0.0125278	0.247967	0.0117158	0.00707563	0.100963	0.00798416	0.0101921	0.435299
cg15238128	0.0043981	0.00261588	0.0958875	-0.00257793	0.00147744	0.0841436	-0.00268182	0.00212817	0.210605
cg15238200	0.00272048	0.0309219	0.930073	0.00999142	0.0174645	0.568566	0.00903928	0.0251567	0.72013
cg15238246	0.0114346	0.00993703	0.252654	-0.00982941	0.00561239	0.0830096	-0.00588947	0.00808434	0.468043
cg15238325	0.0107993	0.0201919	0.593975	-0.0244365	0.0114043	0.0346098	-0.00915531	0.0164273	0.578576
cg15238363	-0.0353292	0.0273158	0.198927	0.0200934	0.0154278	0.195828	0.0155678	0.022223	0.485257
cg15238382	-0.00243442	0.011504	0.832847	0.000366451	0.0064974	0.955138	0.00517058	0.00935915	0.581889
cg15238404	-0.0129177	0.0109928	0.242798	-6.55012e-05	0.00620867	0.991604	0.0114371	0.00894325	0.203969
cg15238419	-0.0101457	0.014595	0.488608	0.00510405	0.0082432	0.537232	0.0062046	0.0118739	0.602472
cg15238425	0.0199401	0.0163267	0.224897	-0.000465908	0.00922126	0.959806	-0.00144623	0.0132827	0.91352
cg15238481	0.0138582	0.0283427	0.625969	0.00676568	0.0160078	0.673478	-0.00277633	0.0230584	0.904409
cg15238483	0.000355762	0.00854634	0.96688	0.00111741	0.00482693	0.817413	0.00491244	0.00695293	0.481537
cg15238531	-0.0584501	0.0326669	0.0766596	0.00411269	0.0184501	0.824071	0.0303399	0.0265764	0.256398
cg15238587	0.00776368	0.00692257	0.264815	-0.000216957	0.00390984	0.955861	-0.00295506	0.0056319	0.600977
cg15238664	-0.0185211	0.0140403	0.190196	0.0123062	0.00792991	0.123918	0.00232625	0.0114226	0.839047
cg15238694	0.0507181	0.0360439	0.162556	-0.0108597	0.0203574	0.59493	-0.0296067	0.0293238	0.31515
cg15238831	0.017031	0.0145965	0.246128	0.000164722	0.00824404	0.984099	-0.0154542	0.0118751	0.196172
cg15238854	-9.01788e-05	0.0125603	0.994286	-0.00918783	0.00709398	0.198308	-0.00139962	0.0102185	0.891336
cg15239023	0.0128482	0.00951014	0.179807	0.00154068	0.00537129	0.774843	-0.00138545	0.00773704	0.858255
cg15239096	0.0120507	0.0060271	0.0483325	-0.0061826	0.00340408	0.0723919	-0.00793276	0.00490339	0.108918
cg15239123	0.00431371	0.00474711	0.365736	-0.00071397	0.00268114	0.790573	0.00212274	0.00386204	0.583815
cg15239131	0.0213284	0.0152391	0.164796	-0.0091512	0.00860697	0.29029	-0.00926732	0.0123979	0.456556
cg15239145	0.0282183	0.0159465	0.0799106	0.00412327	0.00900652	0.648103	-0.0310606	0.0129734	0.0185602
cg15239156	0.00727597	0.0112666	0.51992	-0.00409224	0.00636334	0.521664	-0.00110633	0.00916605	0.904177
cg15239178	0.0464071	0.0305085	0.13145	-0.0402964	0.0172311	0.0213882	-0.0397938	0.0248204	0.112094
cg15239179	0.0143485	0.0295431	0.62828	-0.0134092	0.0166858	0.423558	0.00126363	0.024035	0.958178
cg15239189	-0.0421528	0.0197119	0.0349669	0.0132043	0.0111332	0.238477	0.0330949	0.0160368	0.0416905
cg15239190	-0.0443519	0.023074	0.0574905	0.0122194	0.0130321	0.350735	0.0296384	0.018772	0.117591
cg15239248	0.0513508	0.0245677	0.0391909	-0.0310417	0.0138757	0.0275441	-0.0246193	0.0199872	0.22099
cg15239249	0.00514601	0.017842	0.773634	0.00674298	0.0100771	0.50498	-0.0147239	0.0145155	0.312911
cg15239263	0.00826715	0.00638143	0.198191	-0.00378589	0.0036042	0.296113	-0.00453786	0.00519165	0.384218
cg15239304	-0.00958872	0.0155824	0.539747	0.00548351	0.00880089	0.53469	0.00499632	0.0126772	0.69435
cg15239310	0.00218564	0.0291327	0.940349	0.00790043	0.016454	0.632189	0.00190516	0.0237011	0.936097
cg15239403	0.0354866	0.0309512	0.254367	-0.0232041	0.0174811	0.187467	-0.0162982	0.0251806	0.518983
cg15239532	0.0473053	0.0195873	0.017585	-0.0194992	0.0110628	0.0810887	-0.0218262	0.0159354	0.173921
cg15239561	-0.0169638	0.0133511	0.206883	0.00903207	0.00754067	0.233891	0.0205297	0.0108619	0.0617044
cg15239579	0.0044316	0.0110709	0.689811	-0.0060131	0.00625278	0.338583	-0.00174644	0.00900679	0.846653
cg15239594	-0.0168295	0.0391297	0.66807	0.00439538	0.0221003	0.842766	-0.00765964	0.0318342	0.81036
cg15239627	-0.00253881	0.0185294	0.8913	-0.00555701	0.0104653	0.596624	0.00489068	0.0150747	0.746304
cg15239679	-0.0172798	0.0200269	0.390336	0.0131067	0.0113111	0.249374	0.017533	0.016293	0.284521
cg15239694	0.000518036	0.00886334	0.953512	0.00403996	0.00500597	0.421605	-0.000955207	0.00721083	0.894885
cg15239695	-0.00350821	0.0107323	0.744454	0.00584355	0.00606158	0.337403	-0.00204008	0.00873137	0.815744
cg15239703	-0.00362598	0.0024357	0.139782	-3.74284e-05	0.00137567	0.97835	0.000299972	0.00198158	0.879987
cg15239706	0.000849763	0.00267304	0.751236	-0.00152994	0.00150972	0.313369	0.00148893	0.00217467	0.495168
cg15239745	-0.00691991	0.0149408	0.64428	0.0034622	0.0084385	0.682492	-0.00360887	0.0121552	0.767172
cg15239786	-0.00991106	0.0224588	0.659968	0.00256642	0.0126846	0.840082	0.00329223	0.0182715	0.85738
cg15239796	0.014182	0.0138943	0.309905	-0.00485312	0.00784742	0.537723	-0.0153206	0.0113038	0.178422
cg15239874	0.00634923	0.00519717	0.224763	-0.00356792	0.00293534	0.227093	-0.00491068	0.00422819	0.248294
cg15239888	0.00165864	0.0218098	0.939534	0.00964001	0.0123181	0.435755	0.00283112	0.0177435	0.873558
cg15239904	-0.0290158	0.0334515	0.387842	-0.0032543	0.0188933	0.863599	0.0141067	0.0272147	0.605384
cg15239913	0.00792876	0.0191185	0.679256	-0.000220269	0.0107981	0.983767	-0.00841743	0.015554	0.589616
cg15239914	-0.0402726	0.0195486	0.0420372	0.0122354	0.011041	0.270497	0.0211041	0.0159039	0.187601
cg15240064	0.00571169	0.00371901	0.127807	-0.000426555	0.00210048	0.839497	-0.00485028	0.00302562	0.112138
cg15240092	0.00262092	0.0170076	0.877846	-0.00940804	0.00960584	0.32979	0.00217999	0.0138367	0.875135
cg15240102	-0.0217755	0.0219031	0.322586	0.016757	0.0123707	0.178671	-0.000334175	0.0178194	0.985076
cg15240149	0.000104609	0.0116357	0.992845	0.00531652	0.00657177	0.420478	0.00124258	0.00946628	0.895836
cg15240213	0.068702	0.0333595	0.0421034	-0.0400855	0.0188413	0.0358854	-0.0557944	0.0271399	0.0424598
cg15240253	0.0103262	0.0166664	0.536971	-0.00297531	0.00941309	0.752613	-0.00965812	0.013559	0.477971
cg15240320	0.0131484	0.0156531	0.402963	0.00946906	0.00884082	0.286772	-0.0133568	0.0127347	0.296826
cg15240369	0.01096	0.00963669	0.258179	-0.00439861	0.00544275	0.420956	-0.0104803	0.00783999	0.184391
cg15240418	-0.0162894	0.0168778	0.336852	-0.000590011	0.0095325	0.950773	0.00653524	0.013731	0.635172
cg15240419	0.00473008	0.00832879	0.571389	0.00274306	0.00470406	0.561148	0.00044787	0.00677594	0.947435
cg15240432	0.000381573	0.00409189	0.925894	-0.000453393	0.00231108	0.844873	-5.7461e-05	0.00332898	0.986264
cg15240455	-0.00753174	0.0119022	0.528337	0.00340164	0.0067223	0.613977	0.0101242	0.00968311	0.29834
cg15240474	0.00869671	0.00990508	0.382088	-0.0041217	0.00559434	0.463027	-0.00655744	0.00805835	0.417764
cg15240476	-0.0341537	0.0160154	0.0354605	0.0128522	0.00904545	0.158537	0.0190319	0.0130295	0.147302
cg15240568	0.00298354	0.00439509	0.498842	-0.000257914	0.00248233	0.917461	-0.00315621	0.00357565	0.379562
cg15240613	-0.0114931	0.0115699	0.322981	0.00473112	0.00653464	0.470787	0.00774206	0.00941279	0.412787
cg15240619	-0.0468085	0.0276561	0.0937241	0.0278546	0.01562	0.0776397	0.0461914	0.0224998	0.0427407
cg15240651	-0.0117896	0.0237491	0.620707	-0.0139299	0.0134134	0.30159	0.00962376	0.0193212	0.619534
cg15240652	-0.0272113	0.0276983	0.328314	0.00863687	0.0156439	0.582142	0.0262998	0.0225342	0.246
cg15240722	0.00531941	0.0263726	0.840567	0.0149379	0.0148951	0.318393	-0.002032	0.0214556	0.924741
cg15240828	-0.0260375	0.0261651	0.322128	0.0304138	0.014778	0.0422397	0.0212657	0.0212868	0.320252
cg15240852	-0.00167791	0.0100824	0.868169	0.00482434	0.00569448	0.39895	-0.000238767	0.00820259	0.976837
cg15240876	-0.0358732	0.0228673	0.119928	0.00318234	0.0129153	0.805888	0.0275	0.0186038	0.142563
cg15240884	0.0314964	0.0221303	0.157847	-0.00644242	0.0124991	0.607413	-0.00747638	0.0180043	0.678863
cg15240891	0.00471756	0.00258015	0.070531	-0.00240797	0.00145726	0.101654	-0.00188825	0.0020991	0.370564
cg15240988	0.0172849	0.0191483	0.368905	-0.00914331	0.0108149	0.399925	-0.00754942	0.0155782	0.629032
cg15240990	0.00170936	0.009614	0.859248	-0.00711725	0.00542994	0.193008	-0.00350287	0.00782153	0.65525
cg15241068	0.000806269	0.0148775	0.956891	0.00135217	0.00840273	0.872488	-0.00791624	0.0121037	0.51462
cg15241069	-0.0730152	0.0362689	0.0468405	0.0365555	0.0204845	0.0774303	0.037563	0.0295069	0.20602
cg15241074	0.0253753	0.0459392	0.581954	-0.00228121	0.0259462	0.930119	-0.00428927	0.0373741	0.908866
cg15241103	-0.00557281	0.0138698	0.688709	-0.0089009	0.00783358	0.258623	-0.00181912	0.0112838	0.872256
cg15241106	0.00169883	0.0166668	0.919021	-0.000387053	0.00941335	0.967286	0.00465084	0.0135594	0.732335
cg15241224	-0.0102256	0.0180855	0.573093	0.00447146	0.0102146	0.66253	0.00816337	0.0147136	0.580284
cg15241236	-0.0346465	0.0261096	0.187604	0.00707718	0.0147466	0.632353	0.027196	0.0212416	0.203456
cg15241263	-0.0112976	0.0209328	0.590622	0.0115673	0.0118227	0.330289	-0.00146203	0.01703	0.931761
cg15241316	0.00329405	0.0213354	0.877617	0.0103436	0.0120502	0.392777	0.00357023	0.0173576	0.837462
cg15241386	-0.00020838	0.00788121	0.97896	0.00252219	0.00445127	0.572267	0.00423516	0.00641182	0.510467
cg15241390	-0.00674159	0.00939282	0.474626	0.00192747	0.00530502	0.717141	0.00186935	0.0076416	0.807256
cg15241449	0.0167313	0.0384512	0.664425	-0.0193354	0.0217171	0.375468	-0.0109326	0.0312823	0.727478
cg15241471	-0.00300876	0.020162	0.881679	-0.0100385	0.0113874	0.380182	0.0040069	0.0164029	0.807525
cg15241499	0.0194397	0.0164182	0.239264	-0.00403735	0.00927292	0.664236	-0.013264	0.0133571	0.323141
cg15241501	0.0243318	0.0241076	0.315317	-0.00684961	0.0136159	0.616051	-0.00968659	0.0196129	0.622491
cg15241520	-0.00203298	0.00662011	0.759425	0.00753626	0.00373901	0.0465822	0.00555957	0.00538583	0.304492
cg15241530	-0.00183268	0.0161875	0.910091	-0.00220484	0.00914263	0.809934	0.00272826	0.0131695	0.83631
cg15241536	-0.00162124	0.0127384	0.898986	-0.0139537	0.00719457	0.055318	0.00585067	0.0103634	0.573668
cg15241549	-0.0070707	0.00794886	0.3759	-0.00202221	0.00448948	0.653392	0.0068051	0.00646685	0.295247
cg15241554	0.000678417	0.0134291	0.959812	-0.00448721	0.00758472	0.555472	-0.00602741	0.0109254	0.582417
cg15241582	-0.00605994	0.0186482	0.745903	-0.0017811	0.0105324	0.866062	0.00179963	0.0151714	0.905819
cg15241587	0.00026476	0.0135492	0.98445	-0.00292308	0.0076525	0.703305	-0.0117965	0.011023	0.287173
cg15241611	-0.0709889	0.0231377	0.00278566	0.0215371	0.0130681	0.102541	0.0562501	0.0188238	0.00354621
cg15241635	-0.00363973	0.0111194	0.744116	-0.00544962	0.0062802	0.387653	0.00301396	0.00904628	0.739717
cg15241708	0.000279843	0.0154142	0.985552	0.00701245	0.00870589	0.422491	-0.00116142	0.0125404	0.926399
cg15241758	-0.00114776	0.0108189	0.915729	0.00595232	0.00611046	0.332395	-0.00401606	0.00880178	0.6492
cg15241773	0.00816457	0.00788239	0.302845	-0.00423913	0.00445194	0.343338	-0.0111921	0.00641277	0.0840693
cg15241779	-0.0218695	0.0160784	0.176893	0.00564314	0.00908099	0.535764	0.0170231	0.0130807	0.196174
cg15241786	0.0114697	0.00723779	0.116256	-0.00265881	0.00408787	0.516946	-0.00966944	0.00588836	0.103769
cg15241799	-0.0455122	0.0301147	0.13393	0.0114565	0.0170086	0.50217	0.0260049	0.0245	0.291106
cg15241856	0.0191913	0.0113159	0.0930674	-0.0130013	0.00639115	0.0446257	-0.00432855	0.0092061	0.639269
cg15241876	-0.011019	0.0181557	0.54531	0.00880217	0.0102542	0.39277	-0.010448	0.0147707	0.481029
cg15241888	0.00991063	0.0159749	0.536442	0.0092192	0.00902254	0.309393	-0.0140738	0.0129965	0.281513
cg15241920	-0.00366092	0.00438699	0.406032	-0.0014026	0.00247775	0.572635	0.00433463	0.00356907	0.227475
cg15242175	0.0139456	0.0139239	0.319026	-0.00298524	0.00786418	0.705064	-0.0104522	0.0113279	0.358433
cg15242223	-0.00927834	0.0144287	0.521694	0.00655179	0.00814925	0.423357	0.00524807	0.0117385	0.655804
cg15242225	-0.00959102	0.0435497	0.826149	-0.0109191	0.0245967	0.658073	-0.00876951	0.0354301	0.805027
cg15242330	0.00437388	0.0111232	0.69501	0.000283582	0.00628234	0.964088	-0.00288986	0.00904937	0.750146
cg15242354	0.0058238	0.0155027	0.707979	0.00401396	0.00875587	0.647658	-0.0161791	0.0126123	0.202587
cg15242360	-0.0354223	0.0241296	0.145307	0.0153003	0.0136283	0.264313	0.0137531	0.0196308	0.485222
cg15242449	0.00179475	0.0173452	0.9178	-0.00680161	0.00979649	0.489143	-0.00336401	0.0141113	0.812076
cg15242463	0.00282438	0.0145767	0.846765	0.00066928	0.00823287	0.935374	0.000492854	0.011859	0.966934
cg15242465	0.0150067	0.0106338	0.161345	-0.0009451	0.00600594	0.875284	-0.0131557	0.00865123	0.131561
cg15242490	0.00122872	0.00248004	0.621395	-0.00154054	0.00140071	0.274104	-0.000572495	0.00201765	0.777205
cg15242517	-0.00654038	0.0240943	0.786617	0.0149955	0.0136084	0.273191	0.00750782	0.0196021	0.702541
cg15242570	-0.00272278	0.00645064	0.673881	-0.000318982	0.00364329	0.93041	0.000634744	0.00524796	0.903978
cg15242577	-0.0189124	0.0247541	0.446697	8.69898e-05	0.013981	0.995048	0.0127947	0.0201389	0.526699
cg15242630	0.0182571	0.0399395	0.648597	0.00596529	0.0225576	0.791991	-0.00178573	0.0324931	0.956284
cg15242637	-0.00230958	0.0175208	0.895398	0.0077037	0.00989569	0.438156	-0.00313243	0.0142542	0.826519
cg15242686	0.0798463	0.0646966	0.220093	-0.0312177	0.0365403	0.395003	-0.0606715	0.0526343	0.251839
cg15242769	0.00055664	0.0181467	0.975592	-0.00518124	0.0102492	0.614324	-0.00370532	0.0147634	0.802355
cg15242843	-0.00231114	0.022502	0.918405	-0.00986792	0.012709	0.439354	-0.000744633	0.0183067	0.967637
cg15242910	0.0021905	0.00907664	0.8098	-0.00600658	0.00512644	0.244164	-0.000477009	0.00738436	0.948626
cg15243024	0.00269804	0.00324173	0.407272	-0.00057116	0.00183091	0.755738	-0.00292494	0.00263733	0.27012
cg15243027	0.024947	0.0603926	0.680451	0.0199496	0.0341095	0.55998	-0.0102618	0.0491328	0.834992
cg15243034	3.03419e-05	0.0214444	0.998874	0.0123408	0.0121117	0.310751	-0.00158623	0.0174462	0.927741
cg15243066	0.0179214	0.0171644	0.299007	-0.0152255	0.00969439	0.119512	-0.000289528	0.0139642	0.9835
cg15243152	0.0263287	0.0207538	0.207582	-0.0137655	0.0117217	0.243095	-0.0140016	0.0168844	0.408972
cg15243163	-0.0047575	0.0137777	0.730606	0.00075709	0.00778159	0.922693	0.00545652	0.011209	0.627487
cg15243205	-0.0206636	0.0237462	0.386325	0.0280361	0.0134117	0.0391682	0.0158674	0.0193189	0.413445
cg15243217	-0.00459258	0.00345252	0.186536	0.00175742	0.00194997	0.369662	0.00225227	0.00280882	0.424577
cg15243246	0.00937914	0.00928183	0.314752	-0.00674682	0.00524233	0.20113	-0.0102143	0.0075513	0.179278
cg15243267	0.00550919	0.00367163	0.136706	-0.00305365	0.00207372	0.144078	-0.00231457	0.00298708	0.440287
cg15243366	-0.0113588	0.00954848	0.23708	0.00588695	0.00539294	0.277684	0.00667111	0.00776824	0.392564
cg15243454	0.00572753	0.00458282	0.214356	-0.00310765	0.00258836	0.23279	-0.00170589	0.00372839	0.648295
cg15243474	0.000634527	0.00863881	0.941597	-0.000121269	0.00487916	0.980222	-0.00331261	0.00702816	0.63845
cg15243478	-0.067041	0.026345	0.0124969	0.0175033	0.0148795	0.242312	0.0502405	0.0214331	0.0210939
cg15243488	-0.0135405	0.0113034	0.233839	0.00499963	0.0063841	0.435435	0.00992832	0.00919595	0.282952
cg15243542	0.0308729	0.0213713	0.151761	-0.00785878	0.0120704	0.51652	-0.0136509	0.0173868	0.43427
cg15243570	-0.00149171	0.0036897	0.68688	0.00271116	0.00208393	0.196314	0.000524967	0.00300178	0.861531
cg15243576	0.00160054	0.00367908	0.664492	-0.000847013	0.00207793	0.684439	-0.000316004	0.00299314	0.916134
cg15243578	0.0068894	0.0249688	0.78319	-0.01368	0.0141023	0.334406	0.000141809	0.0203135	0.994444
cg15243597	0.00586003	0.00710639	0.411593	-0.00405565	0.00401366	0.314762	-0.0068985	0.00578146	0.235667
cg15243603	0.0411035	0.0329899	0.215756	-0.0227843	0.0186325	0.224328	-0.0369629	0.0268391	0.171587
cg15243610	-0.0091551	0.0493298	0.85315	-0.0148442	0.0278613	0.595386	-0.00993874	0.0401326	0.804925
cg15243630	-0.00445994	0.00345227	0.199435	-0.00251173	0.00194983	0.200717	0.00607774	0.00280862	0.0328978
cg15243702	0.00827443	0.00327191	0.0130368	-0.00360228	0.00184796	0.0541144	-0.00509006	0.00266188	0.0587704
cg15243721	0.00416527	0.0276622	0.880619	0.000379741	0.0156235	0.980658	0.00167306	0.0225047	0.940889
cg15243764	0.0106999	0.0102843	0.300709	-0.000913879	0.0058085	0.875305	-0.00971859	0.00836683	0.248235
cg15243841	0.00217842	0.0188602	0.908282	0.000757435	0.0106521	0.943458	0.00507743	0.0153438	0.741419
cg15243856	-0.0031709	0.0263009	0.904285	-0.0220029	0.0148546	0.141758	-0.00612265	0.0213973	0.775374
cg15243868	-0.00737899	0.0384388	0.848165	-0.00856735	0.0217101	0.693976	-0.0108941	0.0312722	0.728314
cg15243995	0.00316725	0.0137629	0.818471	-0.00199285	0.00777324	0.7982	0.000750343	0.0111969	0.946708
cg15244043	0.00480664	0.00418629	0.253687	-0.00158474	0.0023644	0.504273	-0.00157681	0.00340579	0.644406
cg15244049	0.00980386	0.0154008	0.52588	-0.0101119	0.00869827	0.24785	-0.010422	0.0125294	0.40754
cg15244076	-0.00258151	0.00673071	0.702149	-0.00122248	0.00380147	0.748456	0.000712524	0.00547581	0.896737
cg15244168	0.00325643	0.00467516	0.48774	0.00148166	0.00264051	0.575992	-0.00189352	0.00380351	0.619716
cg15244183	0.0140456	0.0478161	0.769576	-0.00834431	0.0270063	0.757995	-0.022811	0.0389011	0.558966
cg15244196	0.0152797	0.0163258	0.351614	0.00530408	0.00922076	0.566453	-0.0239051	0.013282	0.0749681
cg15244230	-0.0450199	0.0287157	0.120156	0.0196373	0.0162185	0.228887	0.0281872	0.0233619	0.230512
cg15244252	0.0217365	0.0188863	0.252568	-0.000256998	0.0106669	0.980827	-0.00692869	0.0153651	0.65303
cg15244280	0.00658539	0.0112968	0.561272	-0.00841283	0.0063804	0.190396	0.000484685	0.00919062	0.958049
cg15244305	-0.0109405	0.00665426	0.103353	0.00384677	0.0037583	0.308572	0.0114114	0.00541362	0.0375912
cg15244327	-0.00104643	0.0382436	0.978226	-0.0107204	0.0215998	0.62078	-0.00270156	0.0311134	0.930984
cg15244352	-0.00495781	0.0179821	0.783353	0.00667496	0.0101562	0.512574	-0.00259393	0.0146295	0.859632
cg15244360	0.00525958	0.00403205	0.195137	-0.00108733	0.00227728	0.634093	-0.00635774	0.0032803	0.0554817
cg15244436	0.0345812	0.0259387	0.18556	-0.00954697	0.0146501	0.516141	-0.0237539	0.0211026	0.263068
cg15244451	-0.00258981	0.0132806	0.845791	0.00492338	0.00750082	0.513119	0.00187331	0.0108045	0.862709
cg15244467	-0.00832954	0.00980394	0.397612	0.00941589	0.00553722	0.0922135	0.00120154	0.00797606	0.880567
cg15244478	-0.00964839	0.0529392	0.85576	0.0131977	0.0298998	0.659896	0.0121885	0.043069	0.777774
cg15244535	-0.00480709	0.0121977	0.694366	0.00600287	0.00688922	0.385697	-0.00100478	0.00992355	0.919557
cg15244603	-0.00230496	0.00736493	0.754972	0.000433234	0.00415968	0.917262	0.00581032	0.00599179	0.334577
cg15244621	0.0254544	0.0185897	0.174045	-0.00120258	0.0104994	0.909046	-0.00854779	0.0151238	0.573238
cg15244633	0.00587262	0.0256404	0.819317	-0.00788011	0.0144816	0.587576	-0.00129086	0.0208599	0.950783
cg15244769	-0.0148831	0.0238372	0.533839	0.00132453	0.0134631	0.92183	0.00900378	0.0193929	0.643475
cg15244778	-0.000317698	0.0298161	0.99152	0.003244	0.01684	0.847642	0.00421174	0.0242571	0.862515
cg15244786	0.0523327	0.0358301	0.14733	-0.0149635	0.0202367	0.461417	-0.015545	0.0291499	0.595047
cg15244830	-0.00119633	0.0361387	0.973659	-0.00656311	0.020411	0.74848	-0.017996	0.0294009	0.541897
cg15244836	-0.00403177	0.0230236	0.861351	0.0188655	0.0130036	0.150032	0.00124325	0.018731	0.947215
cg15244874	0.00327905	0.0201055	0.870781	0.00438053	0.0113555	0.700508	-0.00712442	0.0163569	0.664114
cg15244958	0.0107302	0.0223735	0.632584	-0.0114569	0.0126365	0.366814	-0.00657759	0.0182021	0.718606
cg15244965	-0.0277427	0.0213182	0.196185	0.00897102	0.0120404	0.458009	0.0189208	0.0173436	0.277973
cg15244981	0.0107541	0.0135636	0.429772	-0.00385618	0.00766065	0.61583	-0.000382715	0.0110347	0.972403
cg15244995	-0.000323729	0.00893493	0.971171	-0.00448743	0.00504641	0.376055	0.0010346	0.00726907	0.887113
cg15245038	0.0141657	0.0327194	0.666006	0.00556836	0.0184797	0.763807	-0.00989163	0.0266191	0.710993
cg15245051	0.0178506	0.0339373	0.600085	-0.0215158	0.0191676	0.264389	-0.0222107	0.0276099	0.423087
cg15245095	0.00830368	0.00592996	0.164584	0.000369393	0.00334922	0.912403	-0.00531024	0.00482436	0.273718
cg15245120	-1.49085e-05	0.00372711	0.996817	-0.000973091	0.00210505	0.644916	0.0039896	0.00303221	0.191332
cg15245122	-0.0314893	0.0235326	0.183956	0.0200815	0.0132911	0.134033	0.025147	0.0191451	0.192083
cg15245184	0.0145856	0.0129331	0.26217	-0.00163889	0.00730457	0.822941	-0.00975757	0.0105218	0.356016
cg15245254	-0.013628	0.0180134	0.451136	0.00613727	0.0101739	0.547745	0.0304405	0.014655	0.0404037
cg15245292	0.0038833	0.0147981	0.79355	0.00481337	0.00835792	0.566	-0.00724226	0.0120391	0.548856
cg15245437	-0.035744	0.0315279	0.259675	-0.000205439	0.0178068	0.990818	0.0130699	0.0256497	0.611509
cg15245556	0.0233807	0.0357044	0.514103	-0.0329555	0.0201657	0.105417	-0.0310177	0.0290475	0.288223
cg15245581	-0.00727378	0.0122719	0.554736	0.00222905	0.00693113	0.748441	0.00380154	0.00998391	0.704201
cg15245594	0.0320139	0.0383836	0.406281	0.000919631	0.0216789	0.96625	-0.00892853	0.0312272	0.775542
cg15245598	-0.017557	0.0190754	0.359624	0.0075412	0.0107737	0.485609	0.0196924	0.0155189	0.207472
cg15245610	-0.0154291	0.0145835	0.292665	0.0143342	0.00823668	0.0849468	0.00997564	0.0118645	0.402508
cg15245625	-0.00262155	0.0174486	0.880881	-0.000559353	0.00985491	0.954853	-0.00534322	0.0141955	0.707431
cg15245631	0.00366242	0.0141724	0.796625	0.0077402	0.00800448	0.335933	-0.00839434	0.01153	0.468324
cg15245709	0.0708456	0.032613	0.032244	-0.00584456	0.0184197	0.751691	-0.0376859	0.0265326	0.158676
cg15245724	0.0184147	0.0117691	0.120884	0.000216326	0.00664713	0.974104	-0.0250132	0.00957483	0.010406
cg15245749	0.00538617	0.017187	0.754653	0.00231095	0.00970715	0.812327	0.00471501	0.0139826	0.736684
cg15245938	-0.00269056	0.0105339	0.798935	-0.00139972	0.00594948	0.814492	-0.00443773	0.0085699	0.605746
cg15245951	0.00796437	0.0041887	0.060188	-0.00224948	0.00236576	0.344021	-0.00383836	0.00340775	0.262763
cg15246034	-0.00275515	0.00980655	0.779341	0.00636395	0.00553869	0.253353	-0.000538393	0.00797819	0.946335
cg15246085	0.00952376	0.0141872	0.503613	-0.00195832	0.00801286	0.807434	-0.00979952	0.0115421	0.397936
cg15246103	-0.00785948	0.0363361	0.829204	0.0151616	0.0205225	0.461806	0.0113616	0.0295615	0.70156
cg15246110	0.00610976	0.00819245	0.457586	-0.00382389	0.00462706	0.410574	-0.0051183	0.00666503	0.444373
cg15246131	0.0919121	0.0307957	0.00358526	-0.0232294	0.0173933	0.184793	-0.0551975	0.025054	0.0299278
cg15246139	-0.0012575	0.00295648	0.671525	0.000497143	0.00166981	0.766543	6.02508e-05	0.00240526	0.980066
cg15246170	0.00146077	0.0121115	0.904247	-0.00652578	0.00684049	0.342434	-0.00028524	0.00985335	0.976964
cg15246238	0.0109006	0.0428091	0.79954	-0.0253955	0.0241784	0.296145	-0.0194262	0.0348277	0.578265
cg15246270	0.00958799	0.0173299	0.581344	0.0020959	0.00978785	0.830888	0.0115365	0.0140989	0.415196
cg15246362	-0.00477615	0.0131713	0.717671	-0.00644007	0.00743907	0.388764	0.0107585	0.0107156	0.317847
cg15246374	-0.00308587	0.0220638	0.889057	-0.00669762	0.0124615	0.592166	0.0120882	0.0179502	0.502257
cg15246460	0.00133713	0.013146	0.919192	0.00181419	0.00742478	0.807476	0.000888728	0.010695	0.933943
cg15246511	-0.0683906	0.0356077	0.0576801	0.0392104	0.0201111	0.0540705	0.0546362	0.0289689	0.0622521
cg15246590	-0.0115818	0.0256932	0.653149	0.00370145	0.0145114	0.799202	0.00673792	0.0209029	0.747879
cg15246619	-0.0221549	0.0155754	0.158077	0.00607212	0.00879692	0.491666	0.0163281	0.0126715	0.200581
cg15246686	-0.00795319	0.0135886	0.559703	0.00669163	0.00767479	0.385395	0.00953608	0.0110551	0.390466
cg15246693	0.00602536	0.0112936	0.594881	-0.00401271	0.00637856	0.530752	-0.00405108	0.00918797	0.660248
cg15246706	0.016716	0.0291535	0.567703	-0.00664267	0.0164658	0.687516	-0.00868143	0.023718	0.715134
cg15246712	0.00464709	0.0259587	0.858293	-0.0110609	0.0146614	0.452405	0.00716492	0.0211189	0.735136
cg15246767	0.0119119	0.0148249	0.423629	-0.0056747	0.00837306	0.499538	0.00452149	0.0120609	0.708555
cg15246805	-0.00510636	0.0216435	0.813979	-0.00272316	0.0122241	0.824179	-0.00625369	0.0176082	0.723234
cg15246825	0.0107692	0.0130763	0.412184	-0.00678954	0.00738544	0.360188	-0.00264548	0.0106383	0.804133
cg15246895	-0.00234751	0.0197227	0.905499	0.000184722	0.0111393	0.986803	0.0073011	0.0160456	0.650099
cg15246989	0.00858938	0.00945482	0.365861	-0.000620462	0.00534004	0.907739	-0.00937875	0.00769203	0.225664
cg15246994	0.0057249	0.0248202	0.818064	-0.00422086	0.0140184	0.76398	-0.00544231	0.0201927	0.788097
cg15247031	0.0108658	0.0066058	0.103197	-0.00482428	0.00373092	0.199032	-0.00703135	0.00537419	0.193813
cg15247039	-0.0390757	0.0197418	0.0505836	0.0158062	0.0111501	0.159483	0.0316239	0.0160611	0.0517798
cg15247069	0.00991716	0.0110474	0.371549	0.00052928	0.00623951	0.932572	-0.00240638	0.00898768	0.789461
cg15247100	0.00216929	0.011034	0.844548	0.00253829	0.00623196	0.684674	0.00102748	0.00897681	0.909108
cg15247141	-0.0034183	0.00295724	0.250528	-0.00270129	0.00167023	0.109025	0.0025433	0.00240588	0.293057
cg15247143	0.00424744	0.0503114	0.932892	0.0129006	0.0284156	0.650835	0.00821609	0.0409311	0.841326
cg15247144	0.00233847	0.0056629	0.680548	-0.00389386	0.00319838	0.226358	-0.000103748	0.00460709	0.98208
cg15247169	0.00225498	0.00883782	0.799141	-0.00553123	0.00499156	0.270524	0.00317684	0.00719007	0.65958
cg15247245	-0.00736519	0.0209809	0.72631	0.00981342	0.0118499	0.409602	-0.000659417	0.0170692	0.969262
cg15247269	-0.000901265	0.00613411	0.883492	-0.00242429	0.00346452	0.485742	0.00211301	0.00499045	0.672923
cg15247329	0.0541245	0.0266635	0.0450763	-0.0314034	0.0150594	0.0396411	-0.0452797	0.0216923	0.0394501
cg15247335	0.0103043	0.0155805	0.509931	-0.00413956	0.00879977	0.639103	0.000417583	0.0126756	0.973786
cg15247385	0.0056916	0.0313142	0.856148	0.0206075	0.0176861	0.246776	-0.00038496	0.0254759	0.987975
cg15247434	-0.000275783	0.00365268	0.93997	-0.00249002	0.00206302	0.230346	-0.0012879	0.00297167	0.665682
cg15247468	0.0157336	0.0167866	0.350923	-0.0106205	0.00948099	0.265373	-0.00515693	0.0136569	0.706539
cg15247483	0.0183318	0.119431	0.878326	-0.0610197	0.0674541	0.36789	0.012549	0.0971639	0.897501
cg15247497	-0.000618023	0.0137358	0.964204	-0.0019739	0.00775793	0.799691	0.00037915	0.0111749	0.973003
cg15247500	-0.00219395	0.0114606	0.848581	-0.000527203	0.00647288	0.935252	-0.00466901	0.00932383	0.617662
cg15247509	-0.0873821	0.0459964	0.0604049	0.0483342	0.0259786	0.065807	0.0536125	0.0374207	0.155127
cg15247525	-0.00536121	0.00751443	0.477259	0.00600678	0.00424411	0.160145	-0.001675	0.00611341	0.784671
cg15247526	-0.00543363	0.0237184	0.819277	0.00266496	0.0133961	0.842725	-0.00327508	0.0192963	0.865576
cg15247625	-0.0204072	0.00892582	0.0243889	0.00644735	0.00504126	0.203947	0.0114748	0.00726166	0.117286
cg15247645	-0.000826506	0.00303975	0.786272	0.00157897	0.00171684	0.359989	-0.00146242	0.00247301	0.555646
cg15247669	0.00980343	0.0359169	0.785468	0.0126099	0.0202857	0.535638	0.000844123	0.0292204	0.977013
cg15247712	-0.00864234	0.0136261	0.527397	0.00996784	0.00769597	0.198293	0.0154456	0.0110856	0.166682
cg15247762	0.00193414	0.0088069	0.826627	0.00153439	0.00497409	0.758375	-0.00205375	0.00716491	0.774993
cg15247798	-0.0117936	0.0174448	0.5006	0.000860276	0.00985274	0.930601	0.00599377	0.0141923	0.673713
cg15247806	0.0224027	0.0139979	0.112722	-0.00326477	0.00790597	0.680546	-0.018698	0.0113881	0.103819
cg15247809	-0.00975964	0.0106557	0.361963	0.00832601	0.00601828	0.16967	0.000698942	0.00866901	0.935904
cg15247832	-0.0399886	0.0209072	0.0587102	0.00633416	0.0118083	0.592886	0.0347033	0.0170092	0.044014
cg15247839	0.0101993	0.00644673	0.116851	0.00189381	0.00364108	0.60415	-0.00563942	0.00524478	0.284906
cg15247955	-0.0169746	0.0125755	0.180186	0.0174964	0.0071026	0.015507	0.00646289	0.0102309	0.529052
cg15247974	0.0108293	0.0146869	0.462672	-0.00743091	0.00829506	0.372543	-0.00710807	0.0119486	0.55329
cg15248013	0.0176998	0.0167976	0.294608	-0.0154977	0.00948722	0.105565	-0.00136344	0.0136658	0.920731
cg15248035	0.0140773	0.0200726	0.484764	-0.0139246	0.0113369	0.222294	-0.0140241	0.0163302	0.392554
cg15248037	0.0053326	0.0171201	0.756096	-0.00187005	0.00966937	0.847047	-0.00471671	0.0139282	0.735602
cg15248091	-0.00223436	0.0155785	0.886248	-0.00125877	0.00879866	0.886533	0.00334724	0.012674	0.792255
cg15248119	-0.0445321	0.0352361	0.209292	0.0297665	0.0199012	0.137942	0.0273133	0.0286666	0.343039
cg15248121	0.0307147	0.0251198	0.224364	-0.0153881	0.0141876	0.280752	-0.0253641	0.0204364	0.217523
cg15248131	-0.0220847	0.0418213	0.598642	-0.00805153	0.0236204	0.73393	0.00175592	0.034024	0.958946
cg15248132	-0.000829963	0.00398822	0.83558	0.000120167	0.00225253	0.957564	0.000829003	0.00324465	0.798873
cg15248135	0.00244981	0.00274772	0.374801	-0.00197657	0.0015519	0.2058	-0.00252048	0.00223542	0.262276
cg15248149	0.00184664	0.00325695	0.572021	-0.00147498	0.00183951	0.424588	-0.00252332	0.00264971	0.343288
cg15248157	-0.00355571	0.0027972	0.206678	0.000428983	0.00157985	0.786551	0.00154485	0.00227568	0.498833
cg15248168	0.00564821	0.00849522	0.507696	-0.00687423	0.00479806	0.155123	-0.0036302	0.00691134	0.600594
cg15248242	-0.0218501	0.0125502	0.0848181	-0.000568898	0.00708827	0.936195	0.00907628	0.0102103	0.376214
cg15248264	-9.99257e-06	0.00310328	0.997437	-0.00020979	0.00175272	0.90497	-0.00121315	0.00252469	0.631932
cg15248293	-0.0625017	0.027865	0.0271479	0.0329499	0.015738	0.0388725	0.0423029	0.0226698	0.0650251
cg15248304	-0.000931266	0.0039547	0.814325	0.00195008	0.0022336	0.384762	0.000366032	0.00321738	0.909655
cg15248353	0.00173404	0.0024169	0.474795	-0.000531924	0.00136505	0.697624	-0.00173106	0.00196628	0.380812
cg15248409	0.000914952	0.00296007	0.757903	-0.00134518	0.00167183	0.422992	-0.000647698	0.00240819	0.788528
cg15248591	-0.000785507	0.00360252	0.827848	-0.000711016	0.00203469	0.727503	0.00176106	0.00293085	0.549315
cg15248592	0.000237078	0.0141204	0.986638	-0.0136853	0.00797512	0.0893221	-0.00131111	0.0114877	0.909367
cg15248604	-3.87008e-05	0.00384772	0.991995	-0.00119607	0.00217317	0.583311	0.00228026	0.00313034	0.468083
cg15248636	0.00740495	0.00835646	0.377714	-0.00701081	0.00471969	0.140638	-0.0115606	0.00679845	0.0922125
cg15248656	-0.0446905	0.0238213	0.0636218	0.0221372	0.0134542	0.103096	0.0159035	0.01938	0.413857
cg15248672	0.0366963	0.0194754	0.0624964	-0.0293178	0.0109996	0.00899567	-0.0207867	0.0158444	0.192609
cg15248735	0.00557572	0.0190372	0.770229	0.0134841	0.0107521	0.212792	0.00742176	0.0154879	0.632865
cg15248777	-0.0278444	0.0229621	0.228188	-0.00406795	0.0129689	0.754438	0.0234898	0.018681	0.21159
cg15248784	0.0288661	0.0223026	0.198607	0.00933253	0.0125964	0.460533	-0.0116915	0.0181445	0.520851
cg15248809	-0.0154851	0.00823886	0.0631439	0.012361	0.00465327	0.00922066	0.00986733	0.00670279	0.144192
cg15248828	-0.0208206	0.0164602	0.208905	0.00391495	0.00929663	0.674593	0.0024443	0.0133913	0.855544
cg15248835	0.00776624	0.00520972	0.139247	0.000644896	0.00294243	0.826972	-0.000144242	0.00423841	0.972921
cg15248889	-0.00136463	0.03257	0.966665	0.0152187	0.0183954	0.41007	-0.0336338	0.0264975	0.207334
cg15248904	0.00207008	0.00266844	0.439755	0.000134256	0.00150712	0.929199	0.000463934	0.00217092	0.831222
cg15248935	0.0355528	0.0168409	0.037308	-0.0228769	0.00951164	0.0180432	-0.0153085	0.013701	0.266588
cg15248979	0.00201643	0.00378678	0.595591	-0.00104157	0.00213876	0.627348	-0.0018917	0.00308076	0.540615
cg15248980	0.00207472	0.0118145	0.860964	-0.00636691	0.00667277	0.342349	0.000901637	0.00961177	0.925455
cg15248989	-0.00723848	0.0106627	0.498829	0.00452162	0.00602227	0.454562	0.00273615	0.00867475	0.753117
cg15249062	0.00304897	0.00579327	0.599872	0.00437568	0.00327201	0.184218	-0.00065657	0.00471315	0.889494
cg15249106	-0.00336531	0.0036884	0.363796	0.0016837	0.00208319	0.420915	3.82489e-05	0.00300073	0.989856
cg15249119	0.00906467	0.00718456	0.210056	-0.000803949	0.00405781	0.843358	-0.00591941	0.00584505	0.313687
cg15249164	0.00153109	0.00238289	0.522026	-0.000927299	0.00134584	0.492445	-0.00233467	0.00193861	0.231375
cg15249263	0.00932117	0.0162901	0.568498	-0.015071	0.00920058	0.104618	-0.00113643	0.0132529	0.931841
cg15249268	-0.00426004	0.0100477	0.67251	0.00138491	0.00567492	0.80771	0.000451745	0.00817441	0.956041
cg15249315	-0.00695757	0.0222178	0.75483	-0.00512787	0.0125485	0.683692	0.00557141	0.0180754	0.75856
cg15249320	0.011842	0.0414714	0.775828	-0.0233415	0.0234229	0.321449	-0.0173534	0.0337394	0.608175
cg15249341	-0.024972	0.0234895	0.290344	0.0107693	0.0132668	0.418903	0.0230216	0.0191101	0.231227
cg15249349	0.0200529	0.0321045	0.533677	-0.00770431	0.0181325	0.671848	-0.0086106	0.0261188	0.742353
cg15249357	0.0199483	0.0257666	0.44068	-0.0264421	0.0145529	0.0722781	-0.0197739	0.0209626	0.34785
cg15249411	0.00159058	0.00281221	0.572961	-0.00102071	0.00158832	0.521963	-0.00106922	0.00228789	0.641295
cg15249770	0.00751565	0.0262602	0.77533	-0.009889	0.0148317	0.506499	0.00703096	0.0213642	0.742782
cg15249796	-0.00990588	0.0299502	0.741543	-0.00277946	0.0169157	0.869824	0.00117464	0.0243662	0.961649
cg15249816	0.00312838	0.00906265	0.730688	0.00110611	0.00511854	0.82936	-0.00229028	0.00737298	0.756741
cg15249890	0.00452855	0.0253548	0.858615	0.0074687	0.0143203	0.603163	0.00183617	0.0206276	0.929252
cg15249900	0.0165156	0.0127402	0.197906	-0.0125126	0.00719563	0.0851898	-0.00515322	0.0103649	0.620176
cg15249926	-0.106293	0.0496381	0.0347256	0.0217979	0.0280354	0.438729	0.0744322	0.0403835	0.0683316
cg15249961	0.0183758	0.0155408	0.239899	-0.000477465	0.00877737	0.956729	-0.00768089	0.0126433	0.544921
cg15250002	0.00414913	0.00654072	0.527328	-0.00707392	0.00369417	0.0584229	-0.000711942	0.00532125	0.893841
cg15250073	0.0772151	0.0375204	0.0422498	-0.051045	0.0211914	0.0178754	-0.0571111	0.030525	0.0643342
cg15250154	-0.00308939	0.0155271	0.8427	0.00800172	0.00876962	0.363778	0.00167695	0.0126322	0.894662
cg15250181	-0.00491626	0.00916356	0.592828	0.00461796	0.00517554	0.374436	0.00188181	0.00745508	0.801246
cg15250295	-0.00849528	0.00933894	0.365233	-0.00356649	0.00527459	0.500529	0.0128732	0.00759776	0.0933757
cg15250373	-0.000561974	0.00985883	0.95466	0.00483009	0.00556822	0.38782	-0.00289863	0.00802072	0.718584
cg15250396	-0.0262853	0.0297982	0.379876	0.00750293	0.0168299	0.656718	0.00204444	0.0242426	0.932964
cg15250440	0.0117735	0.00946464	0.216488	0.00850336	0.00534559	0.114892	-0.0102878	0.00770003	0.18462
cg15250507	0.00388045	0.00467922	0.408953	0.000185648	0.0026428	0.944141	-0.00162134	0.00380681	0.67111
cg15250633	-0.0942382	0.0965511	0.331446	0.100652	0.0545316	0.0679462	0.0588306	0.0785498	0.455676
cg15250677	0.0222029	0.0447277	0.620723	0.00761478	0.025262	0.763723	-0.00502207	0.0363885	0.890514
cg15250707	0.00678914	0.0193749	0.726783	-0.00239027	0.0109428	0.827546	-0.00967541	0.0157626	0.540755
cg15250797	-9.6937e-05	0.00721686	0.98931	-0.00371922	0.00407605	0.363767	0.000884104	0.00587133	0.880617
cg15250812	-0.0145885	0.0181609	0.423751	0.0131933	0.0102572	0.201385	0.0107	0.0147749	0.470669
cg15250891	-0.0210731	0.0136832	0.126766	0.0127667	0.00772823	0.101745	0.00661768	0.0111321	0.553569
cg15251010	0.0369327	0.0202321	0.0709783	-0.00681072	0.011427	0.552536	-0.0320973	0.01646	0.0540308
cg15251124	-0.00230846	0.0122509	0.850928	0.00912138	0.00691927	0.19049	0.0054235	0.00996683	0.587571
cg15251140	0.11837	0.116646	0.312708	-0.146782	0.0658809	0.0281681	-0.101187	0.0948979	0.28892
cg15251217	-0.0102841	0.0158611	0.518252	-0.00591234	0.00895827	0.51081	0.0109501	0.0129039	0.398177
cg15251235	0.00616673	0.0100353	0.540305	0.00190787	0.00566787	0.73713	0.000584203	0.00816426	0.943101
cg15251242	-0.0155317	0.00841829	0.0680582	0.00981589	0.00475461	0.041612	0.0114585	0.00684876	0.0975016
cg15251256	-0.000606301	0.0116388	0.958561	0.0063224	0.00657355	0.33852	0.00157244	0.00946883	0.868448
cg15251263	-0.0124272	0.0161785	0.444256	0.00466287	0.00913754	0.61099	0.0153491	0.0131621	0.246381
cg15251311	0.0568646	0.0266535	0.0353824	-0.0453267	0.0150538	0.00331199	-0.0368694	0.0216841	0.092247
cg15251319	-0.00303549	0.00767481	0.693324	-0.00222787	0.0043347	0.608435	0.000207427	0.0062439	0.973566
cg15251374	-0.00817988	0.0129086	0.527768	0.00760278	0.00729072	0.299606	0.00527068	0.0105019	0.616878
cg15251396	-0.0125843	0.0156922	0.424526	0.0161111	0.00886288	0.0721478	0.0157115	0.0127665	0.221387
cg15251408	0.000766354	0.0142308	0.957163	0.00365644	0.00803749	0.650171	-0.00517372	0.0115776	0.655951
cg15251423	0.0134529	0.0424554	0.752015	0.00700448	0.0239786	0.770817	-0.0026886	0.0345399	0.938114
cg15251528	-0.0226471	0.0255219	0.377059	0.00642306	0.0144147	0.656875	0.0159641	0.0207635	0.443829
cg15251539	0.00148175	0.0211636	0.944325	0.00479063	0.0119531	0.689451	-0.013038	0.0172178	0.450723
cg15251562	-0.0361834	0.0224201	0.109769	0.0149576	0.0126628	0.240372	0.0102488	0.0182401	0.575479
cg15251634	0.00373408	0.0126936	0.769251	-0.011239	0.00716931	0.120187	-0.00779728	0.010327	0.452037
cg15251675	-0.0178017	0.0172784	0.305412	0.00709665	0.00975876	0.468832	0.00907699	0.014057	0.519964
cg15251679	-0.0143489	0.0369418	0.698549	-0.00953389	0.0208646	0.648724	0.0012546	0.0300543	0.966787
cg15251697	0.0117883	0.016699	0.481905	0.00139335	0.0094315	0.882857	-0.00736915	0.0135856	0.588757
cg15251729	-0.0350246	0.0227275	0.126524	0.0245826	0.0128364	0.0583994	0.0254818	0.0184901	0.171301
cg15251748	0.0335477	0.0430771	0.437984	-0.0108872	0.0243298	0.655513	-0.0163007	0.0350457	0.642872
cg15251779	-0.0219051	0.0150561	0.148893	-0.000200885	0.00850362	0.981201	0.0234292	0.012249	0.058701
cg15251830	-0.00727162	0.020771	0.727025	0.00903195	0.0117313	0.443211	0.0105967	0.0168984	0.532063
cg15251939	0.00833074	0.00498688	0.0980055	-0.000741959	0.00281657	0.792775	-0.00092978	0.00405711	0.819212
cg15252012	0.00157912	0.0042683	0.712208	0.000177053	0.00241071	0.941602	-0.000541004	0.0034725	0.876514
cg15252111	0.0199035	0.0308245	0.519981	-0.0181699	0.0174095	0.299203	-0.000342672	0.0250775	0.989125
cg15252199	0.0106785	0.0101553	0.295606	0.00771382	0.00573566	0.181765	-0.00690379	0.0082619	0.405403
cg15252215	-0.017169	0.0291537	0.557275	0.000307503	0.0164659	0.985138	-0.00948264	0.0237182	0.690171
cg15252243	0.0196549	0.0287629	0.496002	0.00328918	0.0162451	0.839968	-0.0139383	0.0234002	0.552784
cg15252331	-0.0531058	0.0252735	0.0381851	0.0217689	0.0142744	0.130471	0.0253302	0.0205614	0.220925
cg15252358	-0.0197093	0.022682	0.387002	0.0108815	0.0128107	0.397724	0.00856821	0.0184531	0.643445
cg15252420	0.00819495	0.0128966	0.526625	0.00776597	0.00728392	0.288962	-0.00973961	0.0104921	0.355542
cg15252429	0.00389612	0.0169143	0.818305	-0.0131234	0.00955314	0.17266	0.00539703	0.0137608	0.69576
cg15252445	0.0217502	0.017962	0.228846	-0.0140627	0.0101449	0.168834	-0.0103112	0.0146131	0.482104
cg15252509	0.0168242	0.0183598	0.361726	-0.0113145	0.0103695	0.27789	-0.0190227	0.0149367	0.205834
cg15252510	0.00222746	0.0284325	0.937716	-0.00348543	0.0160585	0.828624	-0.00113083	0.0231314	0.961109
cg15252573	-0.0131144	0.0177273	0.4612	0.00236694	0.0100123	0.813613	0.0165261	0.0144222	0.254633
cg15252599	0.0136021	0.0213358	0.525269	-0.00291992	0.0120504	0.809047	-0.0119911	0.0173579	0.491316
cg15252652	0.0113373	0.0208367	0.587607	0.00878186	0.0117685	0.457322	0.00192718	0.0169519	0.90972
cg15252682	0.00540223	0.0092402	0.56013	0.00605411	0.00521882	0.248845	-0.00513337	0.00751743	0.496305
cg15252768	-0.0345005	0.0151597	0.0250346	0.0142576	0.00856211	0.0990683	0.0283548	0.0123333	0.023625
cg15252816	0.000415753	0.0242695	0.986367	-0.0102825	0.0137073	0.454962	0.00859022	0.0197446	0.664471
cg15252951	0.000884628	0.0032112	0.783526	-0.00523387	0.00181367	0.0048024	0.00267023	0.00261249	0.30925
cg15252986	-0.00241013	0.0114443	0.833639	0.00814704	0.00646368	0.210505	-0.00238727	0.00931057	0.798176
cg15253026	-0.00757769	0.0213086	0.722892	0.00115324	0.012035	0.923856	0.00653487	0.0173358	0.707019
cg15253080	0.0497191	0.0290351	0.0899897	-0.0188162	0.0163989	0.254009	-0.0226924	0.0236217	0.33909
cg15253088	0.0025012	0.0241348	0.917671	0.00620366	0.0136312	0.650039	-0.00373458	0.019635	0.849546
cg15253155	0.00217552	0.00836355	0.795317	-0.00421984	0.0047237	0.373866	-0.00124258	0.00680423	0.855474
cg15253177	0.00599154	0.019913	0.764139	0.00565441	0.0112468	0.616263	-0.0112329	0.0162004	0.489715
cg15253204	-0.00448723	0.00297744	0.135008	0.00231957	0.00168165	0.170929	0.00228297	0.00242232	0.348269
cg15253231	0.0149701	0.0218133	0.494155	7.11519e-05	0.0123201	0.995404	-0.0102575	0.0177464	0.564588
cg15253243	0.003433	0.00278767	0.221085	-0.00181987	0.00157446	0.250545	-0.00227681	0.00226793	0.317891
cg15253255	0.00445441	0.0112963	0.694198	-0.00444482	0.00638009	0.487658	-0.00329147	0.00919017	0.721
cg15253293	0.0186401	0.0107985	0.0874663	-0.0151581	0.00609894	0.0146353	-0.00642258	0.00878519	0.466481
cg15253317	0.0129606	0.0109822	0.2408	-0.00661397	0.00620271	0.288907	-0.00251425	0.00893467	0.778994
cg15253376	-0.0253579	0.0308519	0.413116	0.00456163	0.017425	0.794036	0.0061392	0.0250998	0.807284
cg15253387	0.00141806	0.00556605	0.799436	0.00244537	0.00314368	0.43852	0.00191509	0.0045283	0.673283
cg15253435	0.00330884	0.00376857	0.382087	-0.0017223	0.00212847	0.420375	-0.00301247	0.00306595	0.328244
cg15253444	0.00595235	0.0102819	0.563976	0.00282058	0.00580719	0.628261	0.000281777	0.00836495	0.973196
cg15253520	-0.0136838	0.022665	0.54741	0.00611166	0.0128011	0.634117	0.0138078	0.0184393	0.455755
cg15253587	0.00273266	0.00349316	0.435931	-0.00137944	0.00197292	0.486092	-0.000502518	0.00284189	0.86001
cg15253591	-0.00848865	0.014885	0.569792	0.00414324	0.00840698	0.623233	0.00611168	0.0121098	0.614911
cg15253604	-0.0192797	0.0379879	0.612929	0.0263613	0.0214554	0.222144	0.0201783	0.0309053	0.515344
cg15253642	-0.0017189	0.0145306	0.906076	0.00602729	0.00820684	0.464445	0.00334259	0.0118215	0.777961
cg15253648	0.00668959	0.00665475	0.317259	0.00283817	0.00375857	0.451988	-0.0091807	0.00541402	0.0931121
cg15253660	0.0156233	0.0136335	0.254608	-0.00990807	0.00770015	0.201217	-0.00113388	0.0110917	0.918784
cg15253664	0.0238407	0.0158356	0.135407	-0.00197176	0.00894385	0.825971	-0.0146092	0.0128831	0.259571
cg15253672	0.00289326	0.00479208	0.5474	0.00028867	0.00270655	0.91528	-0.00466775	0.00389863	0.234086
cg15253698	-0.00793139	0.0226551	0.72702	0.00757153	0.0127955	0.555391	-0.0235438	0.0184312	0.204483
cg15253738	0.0076692	0.0241438	0.751428	-0.00591243	0.0136363	0.665546	-0.0030124	0.0196423	0.878428
cg15253741	0.0103091	0.0337332	0.760552	-0.0218804	0.0190523	0.253584	0.00709873	0.0274438	0.796437
cg15253746	0.00721644	0.0113713	0.527155	0.00375494	0.00642244	0.56012	-0.00564763	0.00925117	0.542959
cg15253752	0.00842402	0.0340809	0.805288	-0.02517	0.0192487	0.194061	-0.0193629	0.0277267	0.486614
cg15253781	0.0265794	0.0130352	0.0441377	0.000252644	0.00736221	0.972695	-0.023001	0.0106049	0.0325088
cg15253816	-0.0032362	0.0139827	0.817452	-0.000989145	0.00789734	0.900582	0.00164468	0.0113757	0.885341
cg15253892	-0.00664613	0.0119723	0.580072	0.00511282	0.00676188	0.451388	0.00371166	0.00974011	0.703977
cg15253906	-0.000264173	0.00320445	0.934465	-0.000103329	0.00180986	0.954588	0.00164791	0.002607	0.528788
cg15253913	0.0363712	0.0178299	0.0440507	-0.0145662	0.0100702	0.151239	-0.0190664	0.0145056	0.191774
cg15253964	0.0243038	0.0161072	0.134547	-0.0225563	0.00909728	0.0148651	-0.0121608	0.0131041	0.355681
cg15254057	-0.00802523	0.0114024	0.483215	0.00137956	0.00644002	0.830823	0.0106026	0.0092765	0.255842
cg15254063	-0.000121896	0.0158387	0.993875	0.0054715	0.00894562	0.542192	0.00631939	0.0128857	0.624933
cg15254064	0.0230256	0.0400731	0.566885	0.00963277	0.0226331	0.671328	-0.00793609	0.0326017	0.808185
cg15254147	0.00411943	0.0469487	0.93026	-0.0127324	0.0265164	0.632177	-0.0181292	0.0381955	0.636097
cg15254238	0.0116636	0.0158342	0.46312	0.00216626	0.00894306	0.80911	-0.00812532	0.012882	0.529672
cg15254287	0.0187296	0.0107086	0.0834182	-0.00281288	0.00604818	0.642906	-0.0117939	0.00871207	0.178934
cg15254385	-0.0210186	0.0332044	0.528204	0.00491597	0.0187537	0.793769	0.0162624	0.0270137	0.548559
cg15254390	0.00636637	0.00604915	0.295185	0.000433143	0.00341653	0.899375	-0.00507848	0.00492133	0.304643
cg15254424	-0.00155824	0.00381483	0.683821	0.00164743	0.0021546	0.446341	-0.000117617	0.00310358	0.969847
cg15254454	-0.0126718	0.0133672	0.345473	0.0115253	0.00754975	0.130085	0.00545494	0.010875	0.617071
cg15254472	-0.00162123	0.00941585	0.86365	0.00481857	0.00531803	0.367115	0.000560212	0.00766033	0.94185
cg15254559	-0.00315618	0.0246389	0.898334	0.00792073	0.013916	0.570534	0.00241217	0.0200452	0.904463
cg15254624	-0.00257647	0.0254363	0.919526	0.0306771	0.0143663	0.0352249	-0.00852413	0.0206938	0.681301
cg15254632	0.00854871	0.0045018	0.0605121	-0.00286728	0.0025426	0.262202	-0.00528263	0.00366247	0.152387
cg15254736	0.0108206	0.0159219	0.498357	0.00589661	0.0089926	0.513542	-0.00681676	0.0129534	0.599901
cg15254752	0.0104535	0.0299595	0.727897	-0.0060869	0.016921	0.719827	-0.0108904	0.0243738	0.656
cg15254759	0.024821	0.0164269	0.134006	-0.0276295	0.00927782	0.00365623	-0.0262379	0.0133642	0.052446
cg15254786	0.00615594	0.00479244	0.201992	-0.00145909	0.00270675	0.591071	-0.00436996	0.00389892	0.265107
cg15254822	0.04046	0.0196182	0.0418178	-0.0135617	0.0110802	0.223904	-0.0332958	0.0159605	0.0395629
cg15254881	-0.0337445	0.0225973	0.138572	-0.00204453	0.0127628	0.873058	0.0247004	0.0183842	0.18219
cg15254943	0.0176842	0.0133892	0.189651	-0.00605241	0.00756217	0.425442	-0.00875406	0.0108929	0.423545
cg15254954	-0.00151001	0.0301389	0.960143	-0.00311018	0.0170223	0.855401	-0.0126064	0.0245197	0.608317
cg15254990	0.00254336	0.00653126	0.697815	-0.00306748	0.00368882	0.407679	-0.00465639	0.00531355	0.382997
cg15255263	-0.000879921	0.00786249	0.911121	0.0046173	0.0044407	0.301005	-0.00442959	0.00639658	0.490265
cg15255291	0.0204267	0.0136476	0.137678	-0.0162469	0.00770809	0.0376023	-0.0158058	0.0111031	0.157753
cg15255294	-0.0263803	0.0132462	0.0492053	0.00658625	0.0074814	0.380824	0.0228041	0.0107766	0.0368719
cg15255329	0.00846964	0.0192494	0.66091	0.00710361	0.010872	0.515037	0.00214077	0.0156605	0.891549
cg15255359	-0.00854179	0.0214721	0.691636	-0.00114795	0.0121273	0.92478	0.00359923	0.0174688	0.837189
cg15255390	0.0125302	0.0341652	0.714594	0.00286722	0.0192963	0.882183	0.000342225	0.0277953	0.990201
cg15255399	-0.00126767	0.00356309	0.72277	-0.000973159	0.00201242	0.629765	-8.99066e-05	0.00289878	0.97532
cg15255402	-0.012467	0.00798889	0.121856	0.000449004	0.00451209	0.920936	0.00727019	0.00649942	0.266049
cg15255403	-0.0100962	0.0194527	0.60492	0.0188957	0.0109868	0.0886156	0.00704358	0.0158259	0.657253
cg15255408	0.0311429	0.0341031	0.36338	-0.0400695	0.0192613	0.0401063	-0.0271623	0.0277449	0.329989
cg15255455	0.0155355	0.0317916	0.626168	0.0175932	0.0179557	0.329593	-0.000815719	0.0258642	0.974904
cg15255537	0.00447317	0.0111212	0.688397	0.00595986	0.00628118	0.345034	-0.00316425	0.0090477	0.727292
cg15255545	0.00886401	0.0187548	0.63753	-0.0117719	0.0105926	0.269145	0.00290004	0.0152581	0.849651
cg15255625	0.00342905	0.00972249	0.725076	-0.00380462	0.00549122	0.490039	-0.00595628	0.0079098	0.45324
cg15255653	-0.0144254	0.0111042	0.196959	0.00618247	0.00627159	0.326664	0.0053334	0.00903388	0.556297
cg15255695	-0.00124441	0.0102157	0.903296	0.00256804	0.00576977	0.65724	0.00262053	0.00831103	0.753199
cg15255720	-0.029857	0.0221173	0.180146	0.0202666	0.0124918	0.107931	0.0215817	0.0179937	0.233263
cg15255797	-0.0196032	0.023787	0.411877	0.0343775	0.0134348	0.0120322	0.0118144	0.0193521	0.542945
cg15255827	-0.0106358	0.0112251	0.345711	0.00834404	0.00633986	0.191203	0.00612701	0.00913223	0.503848
cg15255859	0.00468494	0.0133128	0.725659	0.0039408	0.00751899	0.601384	-0.0124256	0.0108307	0.25407
cg15255894	-0.00974063	0.0639101	0.879176	0.0220014	0.0360961	0.543588	0.0171107	0.0519945	0.742793
cg15255896	-0.00737731	0.0212903	0.729703	0.00405384	0.0120247	0.736742	0.00638774	0.0173209	0.713081
cg15255905	0.00476129	0.00690641	0.4922	0.00251001	0.00390071	0.521418	-0.00394817	0.00561876	0.483923
cg15255946	0.0147019	0.0281189	0.60226	-0.0198004	0.0158814	0.215455	-0.0144049	0.0228764	0.530367
cg15255989	0.00410537	0.0224711	0.855414	-0.0202874	0.0126916	0.113153	-0.00263223	0.0182815	0.88581
cg15255998	-0.0528017	0.0358707	0.144225	0.0210703	0.0202596	0.300891	0.0235754	0.0291829	0.421133
cg15256044	0.0077645	0.0205904	0.70692	0.0133623	0.0116294	0.253348	-0.00658355	0.0167515	0.695164
cg15256053	-0.0473921	0.0291496	0.107199	0.0321878	0.0164636	0.0534209	0.0284802	0.0237149	0.232667
cg15256070	-0.00787884	0.0102903	0.445721	0.00210999	0.00581192	0.717353	0.00728772	0.00837175	0.386147
cg15256072	-0.00239154	0.0227143	0.916363	-0.00185406	0.0128289	0.885386	6.80306e-05	0.0184794	0.99707
cg15256164	-0.00379824	0.00920116	0.680655	0.00618279	0.00519677	0.237024	-0.00488257	0.00748567	0.515763
cg15256195	-0.00114191	0.0162519	0.944128	-0.00245898	0.00917903	0.789346	0.00388428	0.0132219	0.76955
cg15256208	-0.0121626	0.0251611	0.629898	0.0133597	0.0142109	0.349474	0.0101604	0.02047	0.620755
cg15256219	-0.000188282	0.0236889	0.993675	0.0231921	0.0133794	0.0861659	0.00126786	0.0192722	0.947681
cg15256244	-0.00685102	0.0114282	0.550232	0.00382653	0.00645457	0.554653	0.0111757	0.00929745	0.232255
cg15256305	-0.0164537	0.0139254	0.24024	-0.00210177	0.007865	0.789853	0.0217257	0.0113291	0.0580617
cg15256315	0.0306816	0.0342507	0.372558	-0.0020704	0.0193446	0.914986	-0.025933	0.0278649	0.35431
cg15256322	-0.00125877	0.0117657	0.915019	-0.000178996	0.0066452	0.978565	-5.29027e-06	0.00957206	0.99956
cg15256369	-0.0199266	0.0213547	0.35305	0.0117185	0.0120611	0.333645	0.0231244	0.0173733	0.186267
cg15256373	0.030032	0.0290447	0.303684	-0.00407407	0.0164043	0.80438	-0.00809682	0.0236295	0.73259
cg15256387	0.0235243	0.0430697	0.586175	0.0100994	0.0243255	0.678919	-0.0102376	0.0350396	0.770774
cg15256407	-0.0172771	0.0223946	0.442275	0.0110239	0.0126484	0.385574	0.00207304	0.0182193	0.909643
cg15256480	0.014444	0.0276583	0.602688	-0.0115265	0.0156213	0.462357	-0.0105621	0.0225016	0.639831
cg15256491	-0.0147629	0.0207532	0.478553	0.0214055	0.0117213	0.0708648	0.0178131	0.0168839	0.294004
cg15256492	-0.005887	0.0273045	0.829743	0.0180012	0.0154214	0.245927	0.00222814	0.0222137	0.920308
cg15256538	-0.0191932	0.0135163	0.15878	0.00949083	0.00763396	0.216746	0.0105818	0.0109963	0.338263
cg15256698	0.0163512	0.0155208	0.294704	-0.00747078	0.00876609	0.396161	-0.0155975	0.0126271	0.219694
cg15256743	0.00754343	0.00836996	0.369665	-0.00781113	0.00472732	0.101666	-0.00740735	0.00680944	0.279349
cg15256783	-0.0096485	0.0174956	0.582559	0.00122624	0.00988143	0.901494	0.00242425	0.0142337	0.865111
cg15256874	-0.00190245	0.00245056	0.439423	-0.00118238	0.00138407	0.395032	0.00265008	0.00199367	0.186853
cg15256944	-0.00124626	0.00188064	0.509092	-0.000834466	0.00106218	0.433986	-0.000949202	0.00153001	0.536441
cg15256972	-0.0237691	0.0128692	0.0677677	0.00292763	0.00726847	0.687984	0.0181581	0.0104698	0.0860045
cg15256973	-0.00520485	0.0336735	0.87748	0.0105474	0.0190186	0.580446	0.0219996	0.0273953	0.423894
cg15257078	-0.00799291	0.00836099	0.341436	0.00509132	0.00472225	0.28361	0.00181741	0.00680214	0.78989
cg15257224	-0.0109585	0.0124981	0.382732	0.00131405	0.00705885	0.852706	0.0075226	0.0101679	0.461166
cg15257248	-0.0168273	0.0236552	0.478551	-0.000397223	0.0133603	0.976342	-0.000359252	0.0192448	0.985144
cg15257259	-0.000582091	0.00357953	0.871155	0.00167945	0.0020217	0.408155	0.000280466	0.00291215	0.923472
cg15257281	-0.026483	0.0120818	0.0307497	0.00621326	0.00682376	0.364775	0.0131289	0.00982925	0.184742
cg15257322	-0.00900359	0.0168988	0.595382	0.00166834	0.00954437	0.861599	0.00561291	0.0137482	0.683969
cg15257376	0.009519	0.00509665	0.0647924	-0.00459371	0.00287856	0.113745	-0.00519626	0.00414641	0.213117
cg15257469	0.00803894	0.00657043	0.224073	-0.00584577	0.00371095	0.118415	-0.00526462	0.00534542	0.327106
cg15257489	0.000886909	0.0148301	0.952433	0.0107097	0.00837598	0.204051	-6.29747e-05	0.0120651	0.995846
cg15257539	0.0101614	0.0136931	0.459811	0.000457441	0.0077338	0.952954	-0.00255675	0.0111401	0.818952
cg15257565	-0.0467915	0.0297285	0.11872	0.00759032	0.0167905	0.652225	0.0462267	0.0241858	0.0588859
cg15257568	0.0155702	0.0299459	0.604275	-0.0054359	0.0169133	0.748593	-0.0224286	0.0243627	0.359513
cg15257593	-0.00733021	0.0188763	0.698615	0.0110809	0.0106612	0.301191	0.00652438	0.0153569	0.671878
cg15257596	-0.00345344	0.0100501	0.731866	-3.11281e-05	0.00567624	0.995636	0.000399985	0.00817631	0.961083
cg15257719	-0.0200551	0.0128895	0.12295	0.0126212	0.00727994	0.0861174	0.0084638	0.0104864	0.421549
cg15257740	0.02202	0.0250593	0.381704	-0.0236523	0.0141534	0.0978837	-0.00656399	0.0203872	0.748164
cg15257755	-0.0031314	0.00927178	0.736286	0.00698691	0.00523666	0.18522	0.00464951	0.00754312	0.539066
cg15257756	-0.00274573	0.016227	0.865982	-0.00117663	0.00916491	0.898108	-0.00130021	0.0132015	0.921745
cg15257765	0.00351556	0.00433504	0.419352	0.000757526	0.00244841	0.757678	-5.40345e-05	0.0035268	0.987807
cg15257783	0.00633951	0.0187205	0.735606	-0.00114364	0.0105733	0.914087	0.002585	0.0152302	0.865574
cg15257791	0.0178701	0.0184433	0.334969	-0.00188328	0.0104167	0.856902	-0.0162699	0.0150046	0.280882
cg15257820	-0.00903224	0.0176528	0.610039	0.00419853	0.00997021	0.674598	0.00928648	0.0143615	0.519388
cg15257836	0.00664584	0.0245342	0.787052	0.00419837	0.0138568	0.762545	-0.0163072	0.0199599	0.415912
cg15257930	-0.00486844	0.0118279	0.681528	0.00501186	0.00668037	0.454909	-0.00358939	0.00962271	0.709945
cg15257942	0.00831113	0.0319231	0.795141	0.00848661	0.01803	0.638906	-0.00377609	0.0259713	0.884698
cg15258022	0.0140994	0.027281	0.606445	-0.0155383	0.0154082	0.315726	-0.0118284	0.0221947	0.595282
cg15258025	0.0168772	0.0199719	0.400142	0.00393601	0.01128	0.727886	-0.0162881	0.0162483	0.318596
cg15258031	0.00245721	0.014317	0.864083	-0.00708336	0.00808617	0.383181	-0.000683416	0.0116477	0.953331
cg15258033	-0.00138389	0.00534646	0.796299	0.000320526	0.00301965	0.915683	0.000114873	0.00434965	0.978984
cg15258046	-0.0248133	0.0223245	0.26908	0.0145408	0.0126088	0.251621	0.0285199	0.0181623	0.119572
cg15258059	0.00594425	0.00627968	0.346179	-0.000791968	0.00354673	0.823771	-0.0081289	0.00510887	0.1148
cg15258080	-0.00560331	0.00990038	0.572709	0.000586826	0.00559169	0.916633	0.00262584	0.00805453	0.745114
cg15258121	0.0211016	0.0173681	0.227301	-0.00232851	0.00980944	0.812862	-0.00818986	0.01413	0.563508
cg15258144	-0.00395887	0.00227337	0.0847493	0.00152063	0.00128399	0.239158	0.00271611	0.00184951	0.145156
cg15258175	0.0136538	0.0231244	0.556249	-0.0189428	0.0130606	0.150146	0.00404862	0.018813	0.830056
cg15258233	6.95808e-05	0.0174	0.996817	-0.016512	0.00982744	0.0961043	0.00906434	0.0141559	0.523457
cg15258265	-0.001747	0.00547609	0.750388	0.000627361	0.00309287	0.83968	0.00130693	0.00445511	0.76987
cg15258274	0.00488198	0.0115986	0.674742	0.00103348	0.00655085	0.874968	-0.00139409	0.00943614	0.882852
cg15258295	-0.00646071	0.0324281	0.842494	0.00930955	0.0183153	0.612389	0.00970622	0.0263821	0.713735
cg15258299	-0.00309655	0.0307172	0.919909	-0.0181208	0.017349	0.298828	0.00790883	0.0249902	0.752314
cg15258342	-0.0216586	0.0122746	0.0807633	0.0153566	0.00693264	0.0290682	0.0149203	0.00998609	0.138361
cg15258416	0.000139968	0.00531699	0.979052	-0.00288895	0.00300301	0.338409	-0.0015398	0.00432567	0.72263
cg15258451	0.0195653	0.0326312	0.550164	-0.00741244	0.01843	0.688416	-0.0124805	0.0265473	0.639312
cg15258521	0.0479233	0.0271199	0.0803254	-0.0238811	0.0153172	0.122194	-0.0315312	0.0220635	0.156153
cg15258578	0.00104378	0.00822521	0.899279	-0.00154528	0.00464556	0.740119	0.0015361	0.00669168	0.818917
cg15258617	0.0346213	0.034431	0.31712	-0.0180466	0.0194465	0.355681	-0.0328685	0.0280116	0.243484
cg15258649	0.028366	0.0197155	0.153403	-0.000557948	0.0111352	0.96014	-0.0330341	0.0160397	0.042096
cg15258682	-0.0567799	0.0375969	0.134203	0.0122928	0.0212346	0.563982	0.0500209	0.0305872	0.105183
cg15258695	-0.0276241	0.0166061	0.0994086	0.00785796	0.00937904	0.40417	0.0210963	0.01351	0.121621
cg15258696	0.00982506	0.00769936	0.20494	-0.00484941	0.00434856	0.267502	-0.00890527	0.00626386	0.158291
cg15258711	-0.0123888	0.042496	0.771263	-0.0132873	0.0240015	0.581112	-0.000661738	0.0345729	0.984768
cg15258722	-0.0244397	0.0117442	0.0400422	0.00505595	0.00663308	0.447752	0.00354726	0.0095546	0.711244
cg15258754	-0.000156281	0.010836	0.988522	0.00562415	0.00612009	0.36037	-0.00391313	0.00881566	0.658105
cg15258763	0.00968789	0.0143393	0.500873	-0.00239417	0.00809875	0.768144	0.000289269	0.0116658	0.980268
cg15258829	0.0159175	0.013007	0.223976	-0.0142036	0.00734628	0.0560673	-0.00802278	0.0105819	0.450175
cg15258847	-0.00278941	0.00262339	0.290266	-0.000153376	0.00148168	0.917765	0.00353241	0.00213427	0.101106
cg15258936	-0.00441087	0.0091253	0.629914	-0.00177023	0.00515393	0.731979	0.00217618	0.00742395	0.770043
cg15258974	0.00156321	0.022464	0.944664	0.014505	0.0126876	0.255721	0.00623887	0.0182757	0.733553
cg15258980	-0.0246994	0.0468818	0.599493	-0.0112511	0.0264786	0.671832	-0.00616563	0.038141	0.871912
cg15259000	-0.00184612	0.0121899	0.879935	-0.00411264	0.00688479	0.55165	-0.00110927	0.00991716	0.911168
cg15259031	-0.00200278	0.00991432	0.840329	0.00968221	0.00559956	0.0869398	0.00671672	0.00806586	0.40702
cg15259060	-0.027086	0.0219953	0.221103	-0.00516669	0.0124229	0.678391	0.0185119	0.0178944	0.303447
cg15259156	0.00172413	0.0105131	0.87007	0.000525852	0.00593773	0.929612	0.00270591	0.00855298	0.752395
cg15259205	-0.0108647	0.0188601	0.56589	-0.00148792	0.0106521	0.889197	-0.00836304	0.0153438	0.586961
cg15259233	0.0112895	0.0434247	0.795426	0.00584367	0.0245261	0.812174	0.00792667	0.0353285	0.822936
cg15259261	0.00261629	0.0222996	0.906843	-0.00577096	0.0125947	0.64782	-0.0111313	0.018142	0.540926
cg15259449	0.00894907	0.00937644	0.342219	-0.00164292	0.00529577	0.757043	-0.00596611	0.00762826	0.436038
cg15259572	0.04635	0.027288	0.0925774	-0.0354851	0.0154122	0.0234276	-0.0384621	0.0222004	0.0863314
cg15259591	0.0249621	0.0174231	0.155125	-0.00631642	0.00984046	0.522448	-0.00528299	0.0141746	0.710171
cg15259593	0.00395432	0.0187723	0.8336	-0.0194267	0.0106025	0.0699467	0.00120875	0.0152723	0.937078
cg15259691	0.00428322	0.00989566	0.666084	-0.00107459	0.00558902	0.84793	-0.00399674	0.00805068	0.620691
cg15259713	0.0225673	0.0557313	0.686411	0.0132465	0.0314768	0.674798	-0.00137781	0.0453406	0.975819
cg15259738	-0.00427743	0.0081376	0.600327	0.00116621	0.00459608	0.800228	0.00187269	0.0066204	0.777875
cg15259746	0.00501592	0.0422546	0.90575	-0.0296028	0.0238652	0.217782	-0.0134862	0.0343765	0.695681
cg15259795	-0.00802906	0.00922799	0.386385	0.00743091	0.00521193	0.157118	0.00117683	0.0075075	0.875762
cg15259864	-0.00726228	0.00660793	0.27445	0.00402365	0.00373213	0.28363	0.0064821	0.00537593	0.230812
cg15259888	-0.00317997	0.00572286	0.579709	0.000354377	0.00323224	0.912921	0.00297661	0.00465587	0.524103
cg15259889	-0.000560862	0.0102401	0.956432	-0.00625778	0.00578358	0.281912	-0.00307024	0.00833094	0.71327
cg15259904	-0.00248	0.0273996	0.928065	-0.0145426	0.0154752	0.349661	0.00248432	0.0222911	0.911488
cg15259920	0.0171484	0.026642	0.521299	-0.00184944	0.0150473	0.902431	-0.0153935	0.0216748	0.479266
cg15259931	-0.0556728	0.0187107	0.00368437	0.0297429	0.0105677	0.00590493	0.0395278	0.0152222	0.0108599
cg15259947	-0.00472662	0.00334893	0.161299	0.00180177	0.00189146	0.343146	0.00342093	0.00272455	0.212248
cg15259973	0.0128638	0.00968745	0.187302	-0.00291392	0.00547142	0.595536	-0.00688588	0.00788129	0.384418
cg15259986	0.00187814	0.00767539	0.807204	-0.00508081	0.00433502	0.244024	0.00326673	0.00624437	0.602052
cg15260022	-0.044629	0.0272521	0.104705	0.030526	0.0153918	0.0501372	0.0242611	0.0221711	0.27652
cg15260090	-0.00634176	0.019841	0.74993	0.0038253	0.0112061	0.733565	0.00344868	0.0161418	0.831265
cg15260109	0.0184061	0.00729626	0.0132565	-0.000512129	0.00412089	0.901351	-0.0121166	0.00593592	0.0439162
cg15260225	0.0110829	0.0509638	0.828297	0.00662671	0.0287841	0.8184	-0.00566299	0.041462	0.891641
cg15260250	0.00604028	0.00364883	0.101042	-0.00106418	0.00206084	0.606752	-0.00186991	0.00296853	0.530219
cg15260268	-0.0050331	0.0107456	0.640548	0.00213534	0.00606907	0.725713	-0.000742675	0.00874216	0.932472
cg15260349	-0.0132277	0.0219952	0.548968	-0.00662498	0.0124228	0.595038	0.021349	0.0178943	0.235726
cg15260365	-0.0050696	0.00820492	0.538092	0.00402155	0.0046341	0.387615	0.00579562	0.00667517	0.387387
cg15260373	-0.0293252	0.0186585	0.119248	0.00918095	0.0105382	0.385773	0.00949555	0.0151798	0.533071
cg15260400	0.0804491	0.0223385	0.00049907	-0.0291696	0.0126167	0.0228717	-0.0382029	0.0181737	0.0381081
cg15260428	0.0050451	0.00908169	0.579802	-0.00328973	0.0051293	0.522786	-0.00949237	0.00738847	0.201907
cg15260431	0.0419386	0.0308617	0.177291	-0.0231095	0.0174305	0.187986	-0.0210092	0.0251077	0.404761
cg15260437	-0.0234247	0.016814	0.166722	0.00711539	0.00949647	0.455491	0.0109598	0.0136791	0.424953
cg15260465	-0.00257117	0.0151553	0.865631	0.00519726	0.00855966	0.545135	0.00166504	0.0123297	0.892855
cg15260508	-0.0167549	0.0139754	0.233465	0.0144637	0.00789326	0.0699271	0.00646486	0.0113698	0.570929
cg15260519	0.00431628	0.00595066	0.469969	-0.00279272	0.0033609	0.408026	-0.00243302	0.0048412	0.616398
cg15260552	-0.043812	0.0315137	0.167602	0.0206152	0.0177988	0.249582	0.0152227	0.0256382	0.554046
cg15260582	-0.00112342	0.00357723	0.754152	0.00186295	0.0020204	0.358756	-0.00106841	0.00291028	0.714325
cg15260630	0.0140566	0.0162851	0.390158	-0.00833787	0.00919776	0.366889	-0.0115539	0.0132489	0.385304
cg15260691	0.00535151	0.00907915	0.55693	-0.00115227	0.00512786	0.822674	0.00155922	0.00738641	0.833253
cg15260721	0.0029884	0.00847708	0.7252	0.00180919	0.00478782	0.706342	-0.000194197	0.00689659	0.977593
cg15260763	0.00578296	0.0514305	0.910703	0.0122227	0.0290477	0.674838	0.0061021	0.0418417	0.884349
cg15260776	-0.0162019	0.0251157	0.520376	0.000411968	0.0141852	0.97689	0.00563726	0.0204331	0.783214
cg15260850	-0.00774311	0.00827363	0.351637	0.00463768	0.00467291	0.323417	0.0035659	0.00673107	0.597472
cg15260921	0.0132157	0.0181097	0.467279	-0.0123363	0.0102283	0.230684	-0.010149	0.0147332	0.492546
cg15260925	0.0127705	0.0282121	0.651794	-0.0267771	0.0159341	0.0960459	-0.0132885	0.0229521	0.563942
cg15260978	-0.021011	0.0114362	0.0692057	0.0179258	0.00645913	0.00660657	0.0190093	0.00930403	0.0437248
cg15260981	-0.0133944	0.0264945	0.614305	0.0203985	0.014964	0.175952	0.00407147	0.0215548	0.85057
cg15261014	0.00144339	0.0155193	0.926089	-0.0143874	0.00876525	0.103918	-0.00654343	0.0126259	0.605448
cg15261069	-0.0011475	0.0162027	0.943684	-0.0109927	0.00915121	0.232556	0.000374317	0.0131818	0.977404
cg15261085	0.00189137	0.0028228	0.504411	-0.000119613	0.0015943	0.940347	-0.00149141	0.0022965	0.517583
cg15261120	-0.00408053	0.011893	0.732254	0.00606099	0.00671709	0.369097	0.00137858	0.0096756	0.886993
cg15261121	-0.00462823	0.020251	0.8197	0.00159989	0.0114377	0.889043	0.0004332	0.0164754	0.979076
cg15261221	0.00101497	0.00973192	0.91715	0.00618835	0.00549654	0.262974	-0.00683419	0.00791747	0.390147
cg15261270	0.00202683	0.00455855	0.657574	0.00178907	0.00257465	0.488775	-0.00120322	0.00370864	0.746299
cg15261283	-0.00249282	0.0132714	0.851395	0.000557965	0.00749562	0.940813	0.000382712	0.010797	0.971796
cg15261340	0.0187534	0.0380016	0.622771	-0.0063862	0.0214631	0.766682	-0.027507	0.0309164	0.375795
cg15261462	-0.00397164	0.00704481	0.574199	0.0044816	0.00397887	0.262768	-0.00135954	0.00573135	0.812988
cg15261499	0.000516623	0.00340623	0.879759	-0.00293544	0.00192382	0.130272	0.00293179	0.00277116	0.292673
cg15261508	-0.00148559	0.00931481	0.873614	0.00853703	0.00526096	0.107863	-0.000382343	0.00757813	0.959864
cg15261545	-0.000406902	0.0169328	0.980877	0.00996725	0.00956354	0.299877	-0.0172283	0.0137758	0.214049
cg15261605	-0.0016361	0.0050793	0.748055	0.00121017	0.00286876	0.674063	-0.00291057	0.0041323	0.482887
cg15261612	-0.0494892	0.0210187	0.0205402	0.0118687	0.0118712	0.319878	0.0249878	0.0170999	0.147136
cg15261665	0.00224161	0.0186272	0.90446	-0.00439807	0.0105206	0.676829	-0.00448529	0.0151543	0.767876
cg15261702	0.0280049	0.0301687	0.355544	-0.00756107	0.0170391	0.658203	-0.00273374	0.0245439	0.911542
cg15261712	0.0360321	0.0377056	0.341617	0.00740212	0.0212959	0.728898	-0.0140812	0.0306756	0.647224
cg15261730	0.0532145	0.0297685	0.0769305	-0.0255133	0.0168131	0.132369	-0.0251507	0.0242184	0.301594
cg15261750	0.00884823	0.00887866	0.321426	-0.00547328	0.00501463	0.277745	0.000116363	0.00722329	0.98718
cg15261887	-0.00968075	0.0087479	0.27116	0.00837786	0.00494078	0.0931258	0.00858309	0.00711692	0.230716
cg15262006	0.0166013	0.0127971	0.197585	-0.00861378	0.00722777	0.236233	-0.0131468	0.0104112	0.209675
cg15262047	-0.00251323	0.0306039	0.934718	-0.0107502	0.0172849	0.535424	-0.00768735	0.024898	0.758164
cg15262090	-0.0220333	0.0232913	0.346482	0.0098317	0.0131548	0.456622	0.0127711	0.0189488	0.501911
cg15262242	0.00945318	0.0188211	0.616608	-0.000684906	0.0106301	0.948758	-0.00806673	0.015312	0.599507
cg15262253	-0.0171057	0.030084	0.570929	-0.00414449	0.0169913	0.807804	-0.00245021	0.024475	0.920461
cg15262317	-0.0082206	0.0206345	0.691209	0.00260485	0.0116543	0.823604	0.0093459	0.0167874	0.578987
cg15262325	0.0108406	0.0150862	0.474112	-0.00227308	0.00852064	0.790204	-0.00449874	0.0122735	0.714752
cg15262336	0.00444365	0.00357754	0.217165	-0.00159884	0.00202058	0.430693	-0.0034866	0.00291054	0.233835
cg15262350	-0.0126208	0.0211004	0.551131	0.00513862	0.0119174	0.66728	0.00636936	0.0171664	0.711411
cg15262352	0.00492852	0.0094291	0.602368	0.000586063	0.00532551	0.912596	-0.00977176	0.00767111	0.205733
cg15262365	-0.0269672	0.0152193	0.0795184	0.00853145	0.0085958	0.323391	0.0175851	0.0123818	0.158711
cg15262399	0.00205723	0.0200862	0.918632	-0.00517673	0.0113446	0.649172	-0.00199462	0.0163413	0.903101
cg15262503	0.0329969	0.0290788	0.259253	-0.0355403	0.0164236	0.0328961	-0.0243923	0.0236573	0.305046
cg15262515	-0.0148449	0.0199825	0.459322	-0.0146137	0.011286	0.198413	0.0272876	0.0162569	0.0964314
cg15262516	-0.00200315	0.0049944	0.689235	-0.00110455	0.00282081	0.696224	0.0018533	0.00406323	0.649316
cg15262728	0.00655774	0.039179	0.867417	0.0169966	0.0221281	0.444276	0.00232655	0.0318743	0.941962
cg15262742	-8.5608e-05	0.012512	0.994555	0.00457511	0.0070667	0.518875	7.77555e-05	0.0101792	0.993921
cg15262865	0.00428801	0.0381936	0.910839	-0.00776057	0.0215716	0.719802	-0.0192741	0.0310727	0.536507
cg15262876	-0.00177418	0.0116348	0.879115	0.00299595	0.0065713	0.64946	0.0021787	0.00946559	0.818439
cg15262884	-0.0169718	0.019142	0.37745	0.0232327	0.0108113	0.0341037	0.0142144	0.0155731	0.363612
cg15262886	-0.00767086	0.0280218	0.784856	-0.00410339	0.0158266	0.79597	-0.00605972	0.0227974	0.790946
cg15262909	-0.00444123	0.0321203	0.890312	-0.00141448	0.0181414	0.938011	0.0208418	0.0261317	0.427049
cg15262928	0.00374348	0.00381666	0.329093	-0.00134622	0.00215563	0.533741	-0.000306987	0.00310507	0.921446
cg15262952	0.0249056	0.0180793	0.171471	0.00725697	0.0102111	0.478961	-0.0249431	0.0147085	0.0930937
cg15262980	0.00535523	0.0263219	0.839204	-0.00644978	0.0148665	0.665353	-0.0109869	0.0214143	0.609062
cg15262984	-0.00530259	0.00618706	0.393511	-0.00306552	0.00349442	0.382491	0.00555316	0.00503353	0.272627
cg15262992	0.00457232	0.00272469	0.0965129	-0.00264826	0.00153889	0.0884272	-0.00464082	0.00221669	0.038879
cg15263024	0.00748529	0.0490919	0.879126	0.0250073	0.0277269	0.369313	-0.00355544	0.039939	0.929246
cg15263085	0.0274115	0.0251395	0.278221	0.00695983	0.0141987	0.625106	-0.0261488	0.0204524	0.204086
cg15263150	0.00165873	0.0328799	0.959868	-0.00331585	0.0185704	0.858655	0.00425744	0.0267496	0.873871
cg15263181	-0.0283737	0.0198542	0.156154	0.0193135	0.0112135	0.0881635	0.0258522	0.0161525	0.112705
cg15263288	0.00679519	0.0203037	0.738584	-0.0160758	0.0114675	0.164117	-0.0117883	0.0165183	0.477138
cg15263308	0.00252754	0.0032117	0.433193	-0.000350301	0.00181395	0.847269	-0.00202018	0.0026129	0.441292
cg15263345	0.00169232	0.00794641	0.831795	0.00159207	0.0044881	0.723552	-0.00551687	0.00646486	0.395539
cg15263525	-0.00610361	0.0122521	0.619481	-0.00876692	0.00691991	0.208189	0.0105976	0.00996776	0.290312
cg15263555	-0.0112749	0.050725	0.824562	0.0210643	0.0286492	0.463944	0.0149301	0.0412677	0.71829
cg15263617	-0.0271729	0.0450259	0.547573	-0.00472985	0.0254304	0.852835	0.0011618	0.0366311	0.974763
cg15263666	-0.0136047	0.00887919	0.128696	-0.00494335	0.00501492	0.326694	0.00747695	0.00722373	0.303191
cg15263667	-6.50996e-05	0.00315476	0.983578	0.000828571	0.00178179	0.642948	0.00166316	0.00256657	0.518497
cg15263723	-0.00345071	0.00908378	0.704859	0.00147402	0.00513048	0.774485	0.0030452	0.00739017	0.681195
cg15263771	0.0810104	0.0260524	0.00245375	-0.0484903	0.0147143	0.00136875	-0.0612183	0.0211951	0.00476698
cg15263802	0.0099978	0.0153567	0.516547	-0.00615059	0.00867342	0.479927	0.00371225	0.0124936	0.766994
cg15263821	0.0873892	0.0573235	0.130606	-0.0847954	0.032376	0.0102173	-0.0734865	0.0466359	0.118306
cg15263858	0.00233129	0.0260845	0.928967	-0.00367524	0.0147324	0.803522	0.0174864	0.0212212	0.411937
cg15263862	0.0141484	0.0433993	0.745115	-0.0309848	0.0245117	0.209199	-0.0195854	0.0353078	0.580361
cg15263875	0.0120988	0.0100471	0.231411	-6.35769e-06	0.00567457	0.999108	-0.0152746	0.00817391	0.0646508
cg15263946	0.00584268	0.00482169	0.228522	-0.0051465	0.00272327	0.0617368	-0.0014685	0.00392272	0.708947
cg15264011	-0.0139212	0.0214649	0.518141	0.00346009	0.0121233	0.775934	0.0260266	0.0174629	0.139334
cg15264020	0.0125787	0.032873	0.702811	-0.00906835	0.0185665	0.62634	0.00787732	0.026744	0.768964
cg15264052	0.0013837	0.00478333	0.772982	-0.00505845	0.0027016	0.0641344	-0.00111402	0.00389151	0.775276
cg15264139	0.00967163	0.0321485	0.764172	-0.0202351	0.0181573	0.26782	-0.0113255	0.0261546	0.665953
cg15264155	-0.00902303	0.017418	0.605605	0.0116178	0.00983759	0.240475	0.0157678	0.0141705	0.268551
cg15264162	0.0209987	0.0443703	0.637081	0.00139196	0.0250602	0.955817	0.00909403	0.0360978	0.801625
cg15264255	0.00219207	0.0068268	0.74882	-0.00152655	0.00385574	0.693027	-0.00521119	0.00555399	0.350408
cg15264273	-0.00955655	0.011781	0.419227	0.00594903	0.00665386	0.373474	0.0116699	0.00958453	0.226309
cg15264323	0.00262156	0.00341721	0.444829	-0.000887668	0.00193003	0.646589	-0.00189072	0.0027801	0.498051
cg15264354	0.00757773	0.0298194	0.799934	0.00308233	0.0168418	0.855163	0.00425876	0.0242598	0.861011
cg15264364	-0.037631	0.0230658	0.106003	0.00838861	0.0130275	0.521134	0.0291096	0.0187654	0.124067
cg15264393	-0.0019891	0.0114603	0.862565	-0.00149809	0.0064727	0.817449	-0.00851228	0.00932357	0.363491
cg15264399	0.00575204	0.0400406	0.886068	0.0213035	0.0226147	0.3485	-0.000697227	0.0325753	0.982967
cg15264404	0.00204967	0.0222832	0.9269	-0.0139922	0.0125855	0.268956	0.00366795	0.0181287	0.840079
cg15264525	0.00241259	0.0084306	0.775352	-0.00252976	0.00476156	0.596422	0.00215094	0.00685877	0.754488
cg15264642	0.003581	0.0161196	0.824657	-0.0032976	0.00910425	0.717979	0.00406143	0.0131142	0.757448
cg15264676	0.00690973	0.0127813	0.59	0.00687227	0.0072188	0.343441	-0.011443	0.0103983	0.273825
cg15264681	0.000249961	0.00610109	0.967403	-0.00235796	0.00344587	0.495409	0.00109256	0.00496358	0.826239
cg15264708	0.0189811	0.0303876	0.533663	0.00677982	0.0171628	0.693678	-0.00568095	0.024722	0.818731
cg15264710	0.011666	0.00785579	0.140749	-0.00254008	0.00443692	0.568302	-0.00130119	0.00639113	0.839093
cg15264712	0.000599334	0.0112695	0.957695	-0.00882651	0.00636497	0.16867	0.000482945	0.00916839	0.958098
cg15264725	-0.00586979	0.0099731	0.557509	0.00585768	0.00563276	0.300931	0.00520543	0.00811369	0.522656
cg15264752	0.000742166	0.00323069	0.818785	-0.00030407	0.00182468	0.867994	0.000340126	0.00262835	0.897301
cg15264789	-0.00272939	0.00327474	0.406609	-0.00269335	0.00184956	0.148531	0.00333467	0.00266419	0.213672
cg15264806	-0.000432048	0.00604982	0.943213	-0.00272079	0.00341691	0.427799	0.000217771	0.00492187	0.964799
cg15264808	0.00532552	0.0037661	0.160511	0.00169706	0.00212708	0.426894	-0.0054382	0.00306394	0.0790185
cg15264811	0.00411412	0.00568732	0.471166	-0.00292137	0.00321217	0.365334	-0.00143444	0.00462695	0.757206
cg15264825	-0.0278706	0.0288868	0.337009	-0.00144159	0.0163151	0.929772	0.00880999	0.023501	0.708562
cg15264878	0.0749386	0.0383532	0.0535628	-0.0398626	0.0216617	0.0687599	-0.0374983	0.0312025	0.232348
cg15264904	0.00541461	0.00972043	0.578774	-0.003358	0.00549005	0.542184	0.00282122	0.00790812	0.722046
cg15264991	-0.0159766	0.0156789	0.310719	0.0021226	0.00885537	0.811066	0.0110417	0.0127557	0.388806
cg15264999	-8.97533e-05	0.00551753	0.987055	0.00172419	0.00311628	0.581329	0.000691946	0.00448883	0.87781
cg15265007	0.0120621	0.00879131	0.17318	0.00357727	0.00496529	0.47296	-0.00767511	0.00715223	0.285858
cg15265092	-1.67771e-05	0.0498214	0.999732	0.0122398	0.0281389	0.664534	-0.0328541	0.0405326	0.419582
cg15265102	-0.0226623	0.0181375	0.214467	0.000234562	0.010244	0.981779	0.00248308	0.0147559	0.866712
cg15265115	-0.0334602	0.0147438	0.0254325	0.00391071	0.00832721	0.639662	0.0241799	0.0119949	0.0465528
cg15265116	-0.0267708	0.0211824	0.209293	0.00457158	0.0119637	0.7032	0.0162165	0.0172331	0.349016
cg15265199	0.0255512	0.0146629	0.0845451	-0.00112815	0.00828155	0.891923	-0.0149627	0.0119291	0.212718
cg15265204	0.0189796	0.0116347	0.10604	-0.00139477	0.00657125	0.83235	-0.0157877	0.00946553	0.0985258
cg15265222	-0.0242432	0.0215365	0.26305	0.0103379	0.0121637	0.397452	0.00244026	0.0175212	0.889519
cg15265313	0.00379851	0.00331698	0.254927	-0.00200759	0.00187342	0.286522	-0.00243029	0.00269855	0.370014
cg15265384	-0.021589	0.0175524	0.221651	0.00855344	0.00991354	0.390352	0.0284119	0.0142799	0.0494175
cg15265401	-0.0165682	0.0161353	0.307028	0.00728092	0.00911312	0.426252	0.0086586	0.0131269	0.511055
cg15265487	-0.0247748	0.00944257	0.0100878	0.0113797	0.00533312	0.0353563	0.0151837	0.00768207	0.0509078
cg15265586	0.0301986	0.0145047	0.0399486	-0.015679	0.00819217	0.0585506	-0.0195011	0.0118004	0.101615
cg15265638	0.00730036	0.0142212	0.608866	-0.00399023	0.00803207	0.620452	-0.00973244	0.0115698	0.402286
cg15265667	-0.0148555	0.0166731	0.375117	0.0118319	0.00941687	0.211937	0.0200265	0.0135645	0.143045
cg15265675	0.00301843	0.00281013	0.285405	-0.00306616	0.00158715	0.0562641	-0.00187056	0.0022862	0.41523
cg15265733	-0.0232777	0.0148838	0.12105	0.00272259	0.00840632	0.746723	0.0205314	0.0121089	0.0931426
cg15265853	-0.00199287	0.00874532	0.820215	-0.00639178	0.00493931	0.198685	0.00576801	0.00711481	0.4195
cg15265970	0.00236378	0.00756391	0.755318	0.000338701	0.00427206	0.936969	0.00416674	0.00615367	0.499929
cg15266021	0.0271127	0.0124047	0.0312212	-0.00569888	0.00700613	0.417953	-0.0122933	0.010092	0.226098
cg15266051	-0.00403904	0.00807174	0.61792	0.00871063	0.00455888	0.0589669	-0.000905636	0.00656682	0.890594
cg15266057	-0.0811611	0.117389	0.490958	0.0610199	0.0663008	0.35965	0.0592074	0.0955027	0.536726
cg15266088	0.0139966	0.0298569	0.640262	-0.00570434	0.0168631	0.73588	-0.00276441	0.0242903	0.909623
cg15266100	0.00976892	0.0107643	0.366355	0.00200183	0.00607965	0.742657	0.00463995	0.0087574	0.597427
cg15266121	0.000645998	0.00229051	0.778513	0.00130369	0.00129367	0.316057	-0.00243927	0.00186346	0.193596
cg15266133	0.00023085	0.015556	0.98819	-0.000710315	0.00878597	0.935729	-0.00411648	0.0126557	0.745672
cg15266205	-0.0132662	0.0318053	0.677513	-0.0144338	0.0179635	0.423625	-0.0110484	0.0258754	0.670328
cg15266265	0.0401991	0.0255983	0.119549	-0.0190489	0.0144578	0.190726	-0.0153915	0.0208256	0.461634
cg15266268	-0.0256758	0.0123424	0.0401078	0.0171872	0.00697094	0.0154187	0.0131984	0.0100413	0.191773
cg15266275	-0.00318573	0.0537695	0.952875	0.0143986	0.0303687	0.636466	0.0112008	0.0437445	0.798449
cg15266307	-0.0110277	0.0156628	0.483057	0.00779602	0.00884626	0.380323	-0.00474061	0.0127425	0.710674
cg15266400	0.0338904	0.0275364	0.221362	7.08795e-05	0.0155524	0.996373	-0.0145446	0.0224024	0.5177
cg15266432	-0.00794208	0.00827723	0.339664	0.0073345	0.00467494	0.119896	0.00494476	0.006734	0.464521
cg15266497	-0.00560784	0.00306712	0.0705355	-2.72983e-05	0.0017323	0.987459	0.00416391	0.00249528	0.0983658
cg15266508	-0.0247907	0.029781	0.407189	-0.00484401	0.0168202	0.773964	0.0120612	0.0242286	0.619734
cg15266530	-0.0150308	0.0194172	0.440734	-0.00948329	0.0109667	0.389297	0.0166333	0.015797	0.294957
cg15266580	0.00124323	0.0037698	0.742266	0.000139887	0.00212917	0.94775	0.000252449	0.00306695	0.934566
cg15266604	-0.00519753	0.0204401	0.799811	0.00678431	0.0115445	0.558107	0.00454876	0.0166292	0.785013
cg15266610	-0.00435558	0.0143788	0.762596	0.0139366	0.00812109	0.0893031	0.000466149	0.011698	0.968295
cg15266624	-0.0168453	0.0375266	0.654501	0.0135251	0.0211948	0.524876	0.00447089	0.03053	0.883873
cg15266637	-0.0164754	0.0109765	0.136577	0.00509696	0.00619947	0.412981	0.0116496	0.00893	0.195103
cg15266651	-0.0135907	0.0267076	0.611988	0.00892069	0.0150843	0.555622	0.00125999	0.0217282	0.953875
cg15266658	-0.0101694	0.0130926	0.439192	-0.00222964	0.00739465	0.763656	0.00210604	0.0106516	0.843673
cg15266672	0.00230382	0.0115713	0.842599	-0.00326016	0.00653544	0.619008	-0.000825056	0.00941395	0.93034
cg15266753	-0.00941418	0.0110574	0.396628	0.00874276	0.00624518	0.164695	0.00598115	0.00899584	0.507689
cg15266762	-0.00304169	0.0147963	0.837552	0.0102211	0.00835687	0.224234	0.0021512	0.0120376	0.858537
cg15266774	0.0249561	0.0171403	0.148592	-0.0120105	0.00968077	0.217695	-0.0219198	0.0139446	0.119193
cg15266787	0.000417663	0.0158587	0.979043	-0.000992029	0.00895694	0.912037	0.00292519	0.012902	0.82111
cg15266797	-0.0237298	0.0349082	0.498249	0.00262243	0.019716	0.894458	0.00564586	0.0283998	0.842832
cg15266894	-0.00920788	0.0119296	0.44206	0.00366965	0.00673778	0.58724	0.00426363	0.00970541	0.661408
cg15266969	-0.000109969	0.0139435	0.993723	0.00571138	0.00787522	0.470036	0.00174472	0.0113438	0.878081
cg15267021	0.00530713	0.00990742	0.593399	0.00424333	0.00559567	0.450077	-0.00950746	0.00806025	0.241035
cg15267091	-0.0173273	0.0315806	0.58448	0.00984966	0.0178366	0.582057	0.0200923	0.0256926	0.436084
cg15267107	-0.00012539	0.0034115	0.970755	0.00256224	0.0019268	0.186674	-0.00121593	0.00277545	0.662277
cg15267112	0.00360146	0.0118378	0.761595	-0.00693884	0.00668593	0.301904	-0.000977368	0.00963071	0.919373
cg15267115	0.00249507	0.00431796	0.564701	-0.00166533	0.00243876	0.496308	-0.00149703	0.00351291	0.670931
cg15267216	-0.0082094	0.00932912	0.381025	0.000489964	0.00526904	0.926102	0.00187036	0.00758977	0.805864
cg15267232	-0.00569689	0.0208536	0.785286	0.00434118	0.011778	0.713234	-0.00982093	0.0169656	0.564003
cg15267250	-0.0225418	0.0198419	0.258698	0.00203209	0.0112066	0.856484	0.0169488	0.0161425	0.296324
cg15267295	0.0032111	0.0508529	0.94978	0.025016	0.0287215	0.38589	-0.00237671	0.0413717	0.954305
cg15267303	0.0024228	0.00234647	0.304365	-0.000213703	0.00132527	0.872227	-0.00174862	0.00190899	0.361918
cg15267307	-0.00212081	0.0112333	0.850642	0.00347377	0.00634449	0.585263	-0.00233157	0.0091389	0.79916
cg15267318	-0.0244566	0.0166636	0.145398	0.020717	0.00941155	0.0300663	0.0282993	0.0135568	0.0394408
cg15267345	0.00106501	0.00501477	0.832256	-0.00194412	0.00283232	0.494079	-0.00121504	0.0040798	0.766472
cg15267384	-0.00368336	0.0417567	0.92989	-0.00214528	0.023584	0.927707	-0.0242727	0.0339714	0.476615
cg15267513	0.00408218	0.00549133	0.459026	-4.91398e-06	0.00310148	0.998739	-0.00353123	0.00446751	0.431188
cg15267532	0.00901814	0.0181758	0.62089	-0.000252155	0.0102656	0.980453	-0.0120902	0.014787	0.415557
cg15267533	-0.00576386	0.0464983	0.901602	-0.017905	0.026262	0.496985	-0.0179164	0.037829	0.636828
cg15267545	0.00188016	0.0030449	0.538353	0.000601861	0.00171975	0.727112	-0.000495428	0.0024772	0.841899
cg15267557	-0.00489618	0.0143666	0.733982	0.00753869	0.00811421	0.355134	0.00596254	0.0116881	0.611101
cg15267623	-0.00962368	0.0135358	0.478785	0.0124543	0.00764495	0.106504	0.0120249	0.0110121	0.277523
cg15267674	-0.0498766	0.0351946	0.159605	0.0136421	0.0198777	0.494143	0.0325899	0.0286328	0.25781
cg15267702	0.00251582	0.0038542	0.515447	-0.00384574	0.00217683	0.0803977	-0.000198599	0.00313561	0.949627
cg15267735	0.00553893	0.0123219	0.654051	-0.0112021	0.00695938	0.110692	0.00439373	0.0100246	0.662137
cg15267790	-0.0193893	0.0219423	0.379048	0.0223586	0.0123929	0.0742796	0.0169637	0.0178513	0.344307
cg15267819	0.00337405	0.00262694	0.202029	-0.00119847	0.00148369	0.421183	-0.00113698	0.00213717	0.595927
cg15267840	-0.00488148	0.0131232	0.710716	0.000239685	0.00741193	0.974268	0.00747591	0.0106765	0.485448
cg15267844	-0.0131924	0.022181	0.553374	-0.00730404	0.0125278	0.561213	0.0150941	0.0180455	0.404939
cg15267873	-0.0126329	0.0296909	0.671418	-0.00258844	0.0167693	0.877646	-0.000388725	0.0241552	0.987193
cg15267890	0.00247611	0.00295152	0.403551	0.00167465	0.001667	0.31757	-0.00300231	0.00240123	0.214158
cg15267892	-0.0129846	0.0185628	0.485899	0.00588643	0.0104842	0.575766	0.00856823	0.0151019	0.571765
cg15267998	-0.0310225	0.0382692	0.419537	-0.00171985	0.0216143	0.936741	0.0155445	0.0311342	0.618704
cg15268007	0.000608515	0.00238999	0.799558	0.000972346	0.00134986	0.473035	-0.0011769	0.0019444	0.546394
cg15268030	0.00412844	0.0391416	0.916215	0.0134642	0.022107	0.543901	0.00758891	0.0318439	0.812134
cg15268078	0.000321925	0.0320959	0.992018	0.00929349	0.0181276	0.609336	0.0116508	0.0261119	0.656446
cg15268101	-0.000476118	0.0209977	0.981956	-0.00187443	0.0118594	0.874739	1.55924e-05	0.0170828	0.999274
cg15268136	0.0113996	0.0100268	0.258347	-0.0138275	0.00566311	0.0164121	-0.00571204	0.0081574	0.485444
cg15268182	0.0381069	0.0204141	0.0649334	-0.0216692	0.0115298	0.0631597	-0.0364638	0.016608	0.0304837
cg15268184	-0.00634946	0.00308535	0.0422505	-0.000416602	0.00174259	0.81155	0.00144687	0.00251011	0.565655
cg15268191	-0.0341434	0.0481166	0.479639	-0.000280222	0.027176	0.991794	-0.0224345	0.0391456	0.567886
cg15268200	0.000599103	0.00921401	0.94829	-0.0139978	0.00520403	0.00840488	0.00400595	0.00749612	0.594273
cg15268238	0.0168491	0.0119318	0.161083	-0.00685942	0.00673902	0.311247	-0.00769008	0.00970719	0.430155
cg15268244	0.0258654	0.017918	0.152057	0.0063141	0.01012	0.534128	-0.00261411	0.0145773	0.858051
cg15268290	-0.0237412	0.0184123	0.200288	-0.00309275	0.0103992	0.766789	0.0228788	0.0149795	0.129897
cg15268391	-0.00720259	0.0231937	0.756809	-0.00751171	0.0130997	0.567669	0.00733043	0.0188694	0.698501
cg15268405	-0.00255407	0.0269339	0.924646	0.0120756	0.0152122	0.429222	-0.0125503	0.0219123	0.568125
cg15268456	0.0105398	0.0129477	0.417602	-0.00584857	0.00731279	0.425777	-0.00556631	0.0105337	0.598396
cg15268471	0.0419617	0.0562169	0.457198	-0.0522872	0.0317511	0.102805	0.00617519	0.0457357	0.892874
cg15268510	0.00284014	0.0124976	0.820698	-0.00324952	0.00705856	0.646274	-0.00745979	0.0101675	0.464888
cg15268549	-0.00320511	0.00283003	0.260171	-0.000749405	0.00159839	0.640217	0.00151649	0.00230239	0.51166
cg15268562	-0.0181568	0.0269212	0.501618	-0.00537734	0.015205	0.724356	0.00800034	0.021902	0.71569
cg15268622	0.00258751	0.00226806	0.256713	-0.00110746	0.00128099	0.389407	-0.00100599	0.00184519	0.586857
cg15268714	-0.026737	0.0151315	0.080345	-0.00332541	0.0085462	0.698039	0.0215169	0.0123103	0.0836176
cg15268740	0.0113487	0.0113131	0.31826	0.00439605	0.0063896	0.493078	-0.00725819	0.00920387	0.432249
cg15268803	0.00383904	0.00300092	0.203817	-0.00227932	0.00169491	0.181792	-0.00195248	0.00244142	0.425801
cg15268826	-0.0166113	0.0127136	0.194413	-0.00127673	0.00718056	0.859244	0.00485926	0.0103432	0.63954
cg15268832	-0.00361673	0.0210107	0.863685	-0.00540772	0.0118668	0.649612	0.00357243	0.0170934	0.834886
cg15268887	-0.00183384	0.00835917	0.82681	0.00756057	0.00472122	0.112507	-0.00177027	0.00680066	0.795172
cg15268901	0.0114712	0.010226	0.264702	-0.00445546	0.00577557	0.442307	-0.0109803	0.00831939	0.18996
cg15268920	0.00846208	0.0385044	0.826508	-0.000336872	0.0217471	0.987672	0.0144167	0.0313256	0.646377
cg15268954	-0.0476908	0.029791	0.112631	0.0309439	0.0168258	0.0689326	0.0309336	0.0242367	0.204861
cg15268963	0.0149362	0.0218579	0.496009	-0.00346093	0.0123452	0.779803	-0.00496585	0.0177826	0.780639
cg15268992	0.00756455	0.013792	0.584613	-0.00981744	0.00778964	0.210546	0.00100905	0.0112205	0.928527
cg15269020	-0.0136188	0.021459	0.52714	0.0026187	0.0121199	0.829386	-0.00674909	0.0174581	0.699899
cg15269027	0.00515332	0.00440503	0.24489	-0.000278497	0.00248794	0.911101	-0.00251163	0.00358375	0.485064
cg15269045	-0.00165889	0.00755805	0.826728	0.000694137	0.00426875	0.871161	0.00058058	0.0061489	0.924968
cg15269115	-0.0454866	0.0469286	0.334796	0.0298394	0.0265051	0.263	0.0321204	0.0381791	0.402223
cg15269148	-0.0305259	0.038842	0.433822	-0.00925223	0.0219378	0.674132	0.00514617	0.0316002	0.87097
cg15269170	-0.0373383	0.0421371	0.377726	-0.000305298	0.0237989	0.989791	0.00262699	0.034281	0.939073
cg15269194	0.00201033	0.00391144	0.608435	-0.00197108	0.00220916	0.374455	0.000971163	0.00318218	0.76087
cg15269226	-0.00533145	0.0361864	0.883172	-0.00298293	0.0204379	0.88426	-0.0130361	0.0294397	0.658881
cg15269294	2.22206e-06	0.00287001	0.999384	-0.000157176	0.00162097	0.922953	0.000627851	0.00233491	0.788574
cg15269325	0.034098	0.0117241	0.00449474	-0.0114188	0.00662172	0.0877803	-0.0298363	0.00953822	0.00231724
cg15269357	-0.000380656	0.0206469	0.985328	-0.00893166	0.0116613	0.445561	0.025107	0.0167974	0.138208
cg15269385	-0.00629292	0.00834669	0.452692	0.00231455	0.00471417	0.62454	0.00885194	0.00679051	0.195433
cg15269394	0.00650539	0.0190526	0.733501	-0.00774715	0.0107608	0.473276	-0.000683845	0.0155004	0.9649
cg15269423	0.00561304	0.0104476	0.592309	-0.00740131	0.00590077	0.212718	-0.00810608	0.00849973	0.342589
cg15269432	0.00954376	0.00925348	0.304906	-0.00458099	0.00522632	0.382889	-0.00639078	0.00752823	0.398001
cg15269449	0.00161734	0.00256128	0.529211	0.00109138	0.0014466	0.45239	-0.00207437	0.00208375	0.321946
cg15269459	-0.00671822	0.0196466	0.733119	0.00212128	0.0110963	0.848788	0.0132268	0.0159837	0.409954
cg15269516	-0.00682693	0.0142738	0.633514	0.00578134	0.00806179	0.475001	9.73145e-05	0.0116126	0.993331
cg15269518	-0.0431047	0.0318421	0.178946	0.0262584	0.0179843	0.147468	0.0402044	0.0259054	0.123893
cg15269541	0.00636877	0.0128627	0.621613	-0.00327297	0.00726477	0.653326	-0.0137899	0.0104645	0.19065
cg15269586	-0.0056411	0.00877074	0.521614	-0.00189043	0.00495368	0.703568	0.0102507	0.0071355	0.154022
cg15269721	0.0128103	0.0101529	0.210037	-0.00720957	0.0057343	0.211643	-0.00719433	0.00825994	0.385888
cg15269722	-0.00975283	0.00657	0.140899	0.000404564	0.0037107	0.913405	0.011475	0.00534507	0.0342741
cg15269751	-0.00265266	0.00320237	0.40949	0.00160479	0.00180869	0.377106	0.00221231	0.00260531	0.397867
cg15269753	-0.0115441	0.00654964	0.081094	0.00426271	0.0036992	0.251988	0.00655972	0.0053285	0.221246
cg15269754	-0.0247345	0.0293181	0.400915	0.0251809	0.0165587	0.131555	0.0162993	0.023852	0.495997
cg15269758	-0.0114762	0.0308595	0.710781	-0.00527784	0.0174293	0.762674	-0.00841406	0.025106	0.738235
cg15269794	-0.0259283	0.0273109	0.344765	0.010836	0.0154251	0.484037	0.0128368	0.0222189	0.564764
cg15269863	0.00219499	0.00860055	0.799092	-0.00119574	0.00485755	0.806072	-0.00210337	0.00699704	0.764349
cg15269875	0.000489598	0.011567	0.966324	0.00402822	0.006533	0.538931	-0.00136269	0.00941042	0.885161
cg15269879	-0.000168793	0.0100974	0.986697	0.00885052	0.00570297	0.123906	-0.00817217	0.00821482	0.322279
cg15269891	-0.0209627	0.0271455	0.441834	0.0215709	0.0153316	0.162605	0.00475186	0.0220844	0.830083
cg15269979	-0.00849975	0.0523257	0.871295	0.0166962	0.0295533	0.573397	0.0130141	0.0425699	0.760474
cg15270076	0.00447066	0.0165648	0.787813	-0.00678274	0.00935573	0.470191	-0.00249474	0.0134764	0.853519
cg15270145	-0.00491108	0.00872454	0.574785	-0.00158704	0.00492758	0.748083	0.0062548	0.00709791	0.380356
cg15270150	-0.00980198	0.00980251	0.3198	-0.00465677	0.00553641	0.40233	0.0131946	0.0079749	0.101223
cg15270173	0.0221468	0.0178132	0.216731	-0.0148488	0.0100608	0.143175	-0.000848765	0.0144921	0.953416
cg15270235	-0.0460287	0.0233175	0.0511976	0.019054	0.0131696	0.15114	0.036994	0.0189701	0.0540195
cg15270241	-0.0446431	0.0270778	0.102412	0.00277304	0.0152934	0.856489	0.0446575	0.0220293	0.0453592
cg15270318	0.00453822	0.00928869	0.626234	0.00107502	0.00524621	0.838065	-0.000509067	0.00755687	0.946429
cg15270350	0.00733368	0.0386787	0.850011	0.00965298	0.0218456	0.659554	0.00107136	0.0314673	0.972909
cg15270353	-0.0116731	0.0199955	0.560707	0.0238935	0.0112934	0.036905	0.0133427	0.0162675	0.414089
cg15270381	0.000480071	0.0431415	0.991144	-0.0180195	0.0243661	0.461351	-0.0176598	0.035098	0.615983
cg15270419	0.00476917	0.0150859	0.752572	0.0217124	0.00852042	0.0123788	-0.0116067	0.0122732	0.346629
cg15270427	-0.0178242	0.0181943	0.329666	-0.00351499	0.0102761	0.733041	0.0034772	0.0148021	0.814767
cg15270475	-0.00152714	0.00605013	0.801249	-0.00555065	0.00341708	0.107506	0.00750008	0.00492212	0.130792
cg15270502	-0.0622297	0.0300407	0.0409378	0.0209842	0.0169668	0.219125	0.033073	0.0244398	0.179091
cg15270558	0.00273557	0.00538079	0.612319	-0.000957125	0.00303904	0.753475	-0.00552503	0.00437758	0.209901
cg15270561	0.026781	0.0384409	0.487653	-0.000900766	0.0217112	0.966991	-0.000641617	0.0312739	0.983673
cg15270654	0.0124606	0.0102237	0.225848	-0.0117633	0.00577431	0.0443293	-0.00509591	0.00831758	0.541516
cg15270686	0.0122948	0.0126993	0.335354	0.00622022	0.0071725	0.387934	-0.00493471	0.0103316	0.633975
cg15270697	0.00230714	0.00457941	0.615527	-0.0017522	0.00258643	0.49971	0.000324571	0.00372561	0.930755
cg15270729	-0.0104572	0.00917855	0.25735	-0.00184818	0.005184	0.72222	0.00730112	0.00746727	0.330606
cg15270760	-0.0129649	0.0132355	0.329719	0.00137402	0.00747535	0.854545	0.00647166	0.0107678	0.549216
cg15270772	0.000430551	0.0021882	0.844422	-0.000319407	0.00123588	0.796606	-0.00056043	0.00178022	0.753576
cg15270790	0.0115034	0.0207765	0.581065	-0.009118	0.0117345	0.439015	-0.00445741	0.0169029	0.79256
cg15270813	0.00988172	0.012398	0.427352	-0.000363829	0.0070023	0.958668	-0.0165203	0.0100864	0.104655
cg15270851	0.0025953	0.00567196	0.648276	-0.00267439	0.0032035	0.405842	-0.00160303	0.00461446	0.729042
cg15270856	0.00336872	0.00412637	0.416258	0.000363157	0.00233056	0.876492	-0.00270566	0.00335704	0.422214
cg15270937	0.00580983	0.0122126	0.635329	-0.00793322	0.00689761	0.252885	-0.0039869	0.00993563	0.689092
cg15270950	0.0034869	0.00446974	0.437206	-0.00444051	0.00252449	0.0817034	-0.000756576	0.00363639	0.835616
cg15270970	-0.000479211	0.0212767	0.982077	0.00286355	0.012017	0.812152	0.00851735	0.0173098	0.623781
cg15271026	0.00548203	0.0287002	0.848913	-0.0072125	0.0162098	0.657338	0.0133576	0.0233493	0.568578
cg15271029	-0.000359289	0.0140311	0.979623	-0.000793461	0.00792468	0.920449	-0.00252729	0.0114151	0.825242
cg15271054	0.0642641	0.0406251	0.116898	-0.0280399	0.0229448	0.224618	-0.0389718	0.0330508	0.241194
cg15271056	0.00430967	0.00288904	0.138981	0.000224431	0.00163172	0.890884	-0.00244611	0.0023504	0.300565
cg15271066	-0.00281942	0.0109517	0.797378	-0.00234981	0.00618549	0.704849	0.00124233	0.00890987	0.889394
cg15271087	0.000998931	0.0102042	0.922217	-0.00648479	0.0057633	0.263258	-0.00511842	0.00830172	0.538961
cg15271132	0.015229	0.0115461	0.190252	-0.0042205	0.00652121	0.519019	-0.0121766	0.00939345	0.197919
cg15271220	-0.0201332	0.0257315	0.435845	0.00907599	0.014533	0.533746	0.0162944	0.0209341	0.438228
cg15271348	0.0155453	0.0105624	0.144293	-0.0118376	0.00596562	0.050018	-0.00282448	0.00859315	0.743091
cg15271387	-0.00148384	0.0106169	0.889135	-0.0128151	0.00599638	0.0350756	-0.00114428	0.00863746	0.894877
cg15271396	-0.00297698	0.0077314	0.701034	-0.00194295	0.00436666	0.657337	0.00351976	0.00628993	0.577038
cg15271404	0.00170348	0.014814	0.908687	-0.00149753	0.00836686	0.85832	0.00607049	0.012052	0.615609
cg15271461	0.00501966	0.0135878	0.71261	-0.000643425	0.00767435	0.933354	-0.013288	0.0110545	0.232241
cg15271544	-0.00824368	0.0211565	0.697639	0.0271623	0.0119491	0.0251987	-0.0106841	0.017212	0.536216
cg15271594	-0.000718552	0.00286969	0.802807	-0.001501	0.00162079	0.356672	0.000970289	0.00233465	0.678609
cg15271616	0.00429294	0.015376	0.780682	0.00633023	0.00868432	0.467785	-0.00704467	0.0125093	0.574616
cg15271681	-0.0128522	0.00899579	0.156272	0.00414677	0.00508078	0.416383	0.0125617	0.00731858	0.089246
cg15271755	-0.00683934	0.0283982	0.810185	0.00885831	0.0160392	0.582006	0.00426184	0.0231036	0.854029
cg15271813	0.0131936	0.013394	0.327031	0.000114819	0.00756485	0.987921	-0.00595701	0.0108968	0.585843
cg15271822	0.00652129	0.0212401	0.759474	-0.000689331	0.0119963	0.954294	-0.00714533	0.01728	0.680142
cg15271829	-0.000729255	0.00884957	0.934492	0.00010771	0.0049982	0.982851	0.00113977	0.00719963	0.874539
cg15271926	-0.0130312	0.00980119	0.186752	-0.000512376	0.00553566	0.926443	0.00334919	0.00797382	0.675388
cg15271942	0.00139262	0.00305564	0.649576	-0.000304047	0.00172581	0.860519	-0.00293865	0.00248593	0.240022
cg15272009	0.00598265	0.0157061	0.704094	-0.00987467	0.00887076	0.268358	-0.00049275	0.0127778	0.969317
cg15272034	-0.0117394	0.0214154	0.584818	0.013079	0.0120953	0.282205	0.0169666	0.0174226	0.33254
cg15272186	0.047509	0.021621	0.0303511	-0.0196545	0.0122115	0.110721	-0.0287072	0.0175899	0.105883
cg15272228	-0.00340818	0.018367	0.853174	-0.00356372	0.0103736	0.73193	0.00823534	0.0149426	0.582798
cg15272254	0.000813788	0.00939947	0.931184	-0.00335104	0.00530878	0.529362	-6.05086e-05	0.00764701	0.993703
cg15272286	0.0274501	0.0136694	0.0473802	-0.0195309	0.00772042	0.0130075	-0.0164089	0.0111208	0.143281
cg15272312	-0.000243224	0.00612376	0.968399	0.00184858	0.00345867	0.594221	-0.00229487	0.00498202	0.646085
cg15272334	0.00675932	0.0394185	0.864203	-0.0127382	0.0222634	0.568523	-0.015665	0.0320692	0.626303
cg15272362	-0.00906298	0.00885676	0.308693	-0.00837202	0.00500226	0.0973887	0.0133499	0.00720548	0.0669282
cg15272417	0.00307051	0.00340732	0.369717	-0.00406529	0.00192444	0.0371891	-0.001275	0.00277205	0.646572
cg15272433	-0.013279	0.0158554	0.404348	0.000824337	0.00895507	0.926844	0.00798898	0.0128993	0.537133
cg15272467	0.0195814	0.0195995	0.320216	-0.00732021	0.0110697	0.509982	-6.45809e-05	0.0159453	0.996777
cg15272611	-0.00540463	0.0308979	0.861504	-1.2415e-05	0.017451	0.999434	-0.00581624	0.0251372	0.817502
cg15272654	-0.0200624	0.01173	0.0903646	0.000270938	0.00662503	0.967462	0.0109044	0.009543	0.255965
cg15272684	0.00170188	0.0267959	0.949488	0.00678321	0.0151342	0.654995	0.00935123	0.0218	0.668897
cg15272690	0.00729964	0.00519295	0.162981	-0.00444834	0.00293296	0.132568	-0.00225477	0.00422476	0.594755
cg15272737	0.0102797	0.0132964	0.441313	-0.00796211	0.00750973	0.291642	-0.0061567	0.0108174	0.570557
cg15272762	-0.00316432	0.0105227	0.76427	0.0113828	0.00594317	0.0583734	0.0024482	0.00856081	0.775499
cg15272769	-0.0117732	0.0108204	0.279239	0.00445281	0.00611132	0.467973	0.0137196	0.00880302	0.122335
cg15272779	0.00860218	0.00803997	0.28728	-0.00309102	0.00454094	0.497666	-0.00488874	0.00654097	0.45661
cg15272908	-0.00395504	0.00371808	0.290065	-0.000239982	0.00209996	0.90925	0.00227719	0.00302487	0.453362
cg15272928	-0.013032	0.0170762	0.447194	0.0057839	0.00964454	0.550086	-0.00919215	0.0138924	0.509738
cg15272956	0.0214767	0.0185925	0.250846	-0.00349614	0.0105009	0.739894	-0.00815758	0.015126	0.590898
cg15272974	-0.00413822	0.0141171	0.770038	0.00366364	0.00797327	0.646899	0.000659743	0.0114851	0.954309
cg15272979	0.0879966	0.0367195	0.0184518	-0.047848	0.020739	0.023151	-0.0639923	0.0298734	0.0346623
cg15273066	-0.000386685	0.00276603	0.889107	0.00182314	0.00156224	0.246042	-0.00151779	0.00225032	0.501595
cg15273089	-0.0360389	0.0237748	0.132778	0.0209883	0.0134279	0.121268	0.0319656	0.0193422	0.101605
cg15273111	-0.0114437	0.0202591	0.573453	0.00374074	0.0114422	0.744423	-0.0163995	0.0164819	0.322187
cg15273270	0.0204972	0.0310739	0.51104	-0.0234511	0.0175504	0.184573	-0.0131808	0.0252804	0.603275
cg15273279	0.0018716	0.00302301	0.537274	7.52238e-05	0.00170738	0.964948	-0.000646521	0.00245939	0.793196
cg15273280	0.00843048	0.0035402	0.0191809	-0.00345505	0.00199949	0.0871434	-0.00447036	0.00288015	0.123856
cg15273328	-0.0155325	0.0101034	0.12743	0.00595337	0.00570636	0.299382	0.0122348	0.0082197	0.139837
cg15273366	0.00490799	0.00506127	0.334575	-0.000546954	0.00285858	0.848657	-0.000555914	0.00411763	0.892882
cg15273468	0.00535325	0.00296476	0.0740468	0.000288057	0.00167448	0.863771	-0.00581027	0.002412	0.017869
cg15273517	-0.00742011	0.028453	0.794805	0.0122571	0.0160701	0.447458	0.0200632	0.0231481	0.388205
cg15273546	0.0166004	0.0154787	0.286145	-0.00654979	0.0087423	0.455527	-0.0185635	0.0125928	0.14365
cg15273575	0.0108232	0.01648	0.512881	-0.00196836	0.00930781	0.832957	-0.00770395	0.0134074	0.566876
cg15273607	-0.0394858	0.0285809	0.170252	0.0260649	0.0161423	0.109592	0.0166838	0.0232522	0.474763
cg15273609	0.0152632	0.0190902	0.425915	-0.00780675	0.010782	0.470759	-0.0166426	0.0155309	0.286542
cg15273618	-0.0376916	0.0402683	0.351569	0.0334274	0.0227434	0.144829	0.0250215	0.0327606	0.446841
cg15273771	0.0186831	0.0289311	0.519932	0.00683992	0.0163402	0.676427	-0.0142946	0.0235371	0.545041
cg15273811	-0.0227411	0.0572189	0.691907	-0.023257	0.032317	0.473452	0.00139859	0.0465508	0.976093
cg15273822	0.0168787	0.0163133	0.303374	-0.00214959	0.00921365	0.816011	0.00304908	0.0132718	0.818771
cg15273860	-0.0122108	0.0377013	0.746717	-0.0107995	0.0212935	0.613172	-0.0092895	0.0306722	0.762635
cg15273874	-0.0204629	0.0200843	0.310785	0.0124187	0.0113435	0.276296	0.0231587	0.0163398	0.159561
cg15273922	0.00522025	0.0133272	0.696131	-0.00275513	0.00752714	0.715134	-0.00617451	0.0108424	0.570336
cg15274001	-0.000938035	0.0025955	0.718572	2.37684e-06	0.00146593	0.99871	0.0012627	0.00211159	0.551229
cg15274047	0.017872	0.0419227	0.670818	-0.0103037	0.0236778	0.6644	-0.00971215	0.0341065	0.776429
cg15274129	-0.051644	0.0197937	0.0104995	0.0188165	0.0111794	0.0955318	0.0414604	0.0161033	0.0115297
cg15274148	0.0122781	0.0138345	0.376981	0.000480689	0.00781364	0.951071	-0.00398268	0.0112551	0.724208
cg15274171	-0.000279702	0.0166573	0.986637	-0.00786164	0.00940794	0.405391	0.00809987	0.0135516	0.551416
cg15274175	0.0113094	0.0125844	0.371022	0.00822634	0.00710761	0.249922	-0.0134709	0.0102381	0.191326
cg15274195	-0.00804806	0.0248668	0.746895	0.0115598	0.0140446	0.412465	0.0124453	0.0202305	0.539866
cg15274202	0.0232588	0.0166503	0.1656	-0.00313621	0.00940403	0.739473	-0.0173967	0.013546	0.202076
cg15274216	-0.00377412	0.0109364	0.730761	0.00738925	0.00617684	0.234472	-0.00032686	0.0088974	0.97077
cg15274245	-0.0412504	0.0258552	0.113834	0.0264756	0.0146029	0.0728873	0.015268	0.0210347	0.469661
cg15274273	0.0299619	0.02667	0.264	-0.00396566	0.0150631	0.792895	-0.010813	0.0216976	0.619353
cg15274277	-0.00563075	0.016405	0.732158	0.00468434	0.00926548	0.614295	0.0115206	0.0133464	0.390136
cg15274309	0.00249099	0.00878565	0.777369	0.00696992	0.0049621	0.163292	-0.00989579	0.00714763	0.169354
cg15274358	-0.0108312	0.0161581	0.504224	-0.00518988	0.00912601	0.570867	0.010697	0.0131455	0.417766
cg15274386	0.0300346	0.0168679	0.0780794	-0.0176467	0.00952689	0.0669927	-0.0221498	0.013723	0.109728
cg15274466	0.0184594	0.0324482	0.570732	-0.0178179	0.0183266	0.333321	-0.00372709	0.0263984	0.888013
cg15274563	-0.0236251	0.0133401	0.079672	0.00269738	0.00753441	0.721107	0.016762	0.0108529	0.125698
cg15274564	-0.00218346	0.0329349	0.947277	0.0424583	0.0186015	0.0246201	-0.0132303	0.0267944	0.622572
cg15274662	0.10438	0.102477	0.310912	-0.0998686	0.0578783	0.0875905	-0.00577516	0.0833705	0.944915
cg15274684	0.000979443	0.0154489	0.949578	-0.00651755	0.00872545	0.456877	-0.0028163	0.0125685	0.823165
cg15274735	-0.0322862	0.0185858	0.0855044	0.0119791	0.0104972	0.256578	0.0199385	0.0151206	0.190367
cg15274823	0.0182743	0.0173981	0.296135	0.000146314	0.00982634	0.98815	-0.0150519	0.0141543	0.290209
cg15274858	0.019852	0.0173057	0.254118	-0.00540675	0.00977419	0.581409	-0.00120162	0.0140792	0.932159
cg15274864	0.0086146	0.0077697	0.270255	-0.00110222	0.00438829	0.802206	-0.00410867	0.00632109	0.517217
cg15274870	0.0254799	0.037868	0.502619	0.00188663	0.0213877	0.929889	-0.00561773	0.0308078	0.855687
cg15274877	-0.0211908	0.0291736	0.469343	-0.00671323	0.0164771	0.684582	0.00765494	0.0237344	0.747742
cg15274964	0.0131125	0.00990135	0.188479	-0.00110905	0.00559224	0.843206	-0.0119786	0.00805531	0.140215
cg15274983	-0.00216321	0.00260051	0.407522	-0.00100504	0.00146876	0.495414	0.000963111	0.00211566	0.649951
cg15275017	-0.00488889	0.0121526	0.688345	-0.000776666	0.00686372	0.910139	-0.00140726	0.00988682	0.887106
cg15275100	0.00455055	0.00347276	0.193139	0.00114129	0.0019614	0.561987	-0.00154207	0.00282529	0.586437
cg15275187	0.00975839	0.00800419	0.22571	0.000932331	0.00452073	0.837036	-0.00942698	0.00651187	0.150903
cg15275243	0.00999721	0.0172805	0.564236	-0.0183801	0.00975994	0.0626356	-0.0180555	0.0140587	0.202066
cg15275255	-0.0096033	0.0136656	0.483886	0.00596506	0.00771826	0.441471	-0.00177788	0.0111177	0.873278
cg15275259	-0.0418786	0.0232399	0.0746173	0.00541041	0.0131258	0.681095	0.0316253	0.018907	0.0975797
cg15275308	-0.00978315	0.0178731	0.585371	0.00628258	0.0100946	0.535145	0.00843164	0.0145408	0.563339
cg15275309	0.00695914	0.0147186	0.637398	-0.00280996	0.00831298	0.73607	-0.00265017	0.0119744	0.825304
cg15275312	0.000116976	0.0383617	0.997573	-0.00761694	0.0216665	0.725927	-0.0145149	0.0312094	0.642905
cg15275313	-0.00762105	0.0228729	0.739702	-0.00486111	0.0129185	0.707515	-0.000377918	0.0186084	0.983838
cg15275383	0.000120609	0.00538016	0.982161	-0.00383734	0.00303869	0.209647	0.00241989	0.00437706	0.58162
cg15275393	-0.00670564	0.0267556	0.802628	0.00616335	0.0151114	0.684265	-0.001423	0.0217672	0.94801
cg15275427	0.0124888	0.00385867	0.00165093	-0.00596542	0.00217936	0.00735843	-0.00626412	0.00313925	0.0487734
cg15275493	-0.00544963	0.00831949	0.513974	0.00666246	0.00469881	0.159391	0.000144806	0.00676838	0.982974
cg15275625	-0.0157037	0.0257568	0.543477	-0.00475269	0.0145473	0.744587	-0.00247588	0.0209546	0.906187
cg15275636	-0.00145446	0.00868596	0.867361	-0.00173362	0.00490579	0.724561	-0.00156345	0.00706652	0.82536
cg15275668	0.0101823	0.00749483	0.177399	0.00306629	0.00423304	0.470564	-0.00840939	0.00609747	0.170985
cg15275697	0.0147503	0.0182989	0.422151	0.00131861	0.0103351	0.898739	-0.0121876	0.0148872	0.414965
cg15275748	0.0184111	0.0110278	0.098205	-0.00642739	0.00622842	0.304638	-0.00904234	0.00897171	0.315997
cg15275758	0.00243722	0.0282733	0.931482	0.00748846	0.0159686	0.640148	-0.0287815	0.0230019	0.213817
cg15275786	0.0250976	0.0190912	0.191707	-0.00901155	0.0107826	0.40533	-0.0111494	0.0155318	0.474563
cg15275844	-0.00347202	0.0170952	0.839479	0.00136409	0.00965529	0.88794	0.00459617	0.0139079	0.741749
cg15275867	-0.0103905	0.0208669	0.619642	-0.0030399	0.0117855	0.796998	0.00487556	0.0169764	0.774569
cg15275890	-0.0286991	0.0148761	0.0565981	0.00318221	0.00840197	0.705696	0.014935	0.0121026	0.220141
cg15275918	-0.00941434	0.0132861	0.480264	0.00923076	0.00750393	0.221595	0.00197714	0.010809	0.855242
cg15275965	-0.0113621	0.0255698	0.657764	-0.000938266	0.0144417	0.948331	0.0199316	0.0208025	0.340353
cg15275979	-0.00999026	0.0161628	0.537942	-0.00567892	0.00912868	0.535323	0.0175044	0.0131494	0.186212
cg15276037	0.00295609	0.00805533	0.71443	0.000208589	0.00454961	0.963525	-0.00290829	0.00655347	0.658181
cg15276051	-0.00191235	0.0106542	0.857922	-0.000603497	0.00601744	0.920318	0.00930582	0.00866779	0.285635
cg15276114	-0.000862653	0.0122544	0.944023	-0.00370492	0.00692124	0.593657	0.000951725	0.00996967	0.924143
cg15276175	0.00285754	0.056796	0.959976	0.0199678	0.0320781	0.535077	0.0023443	0.0462068	0.95964
cg15276196	-0.000847726	0.00680742	0.901151	-0.000755121	0.0038448	0.844703	-0.000279163	0.00553823	0.959901
cg15276245	-0.00270398	0.00906802	0.76619	0.00651182	0.00512157	0.206578	-0.00216361	0.00737735	0.769931
cg15276254	0.00639237	0.0319272	0.841726	-0.00216008	0.0180324	0.904896	-0.00964167	0.0259746	0.711293
cg15276256	0.0209951	0.0278994	0.453539	-0.0139962	0.0157575	0.376595	-0.0172277	0.0226978	0.449673
cg15276281	0.0173696	0.0338651	0.609172	0.00206355	0.0191268	0.914305	-0.00334994	0.0275512	0.903473
cg15276331	0.0177459	0.0175155	0.313483	-0.0133756	0.00989267	0.179464	-0.0077657	0.0142499	0.587014
cg15276358	-0.00734876	0.00604637	0.227134	0.00263199	0.00341496	0.442725	0.00601999	0.00491907	0.223959
cg15276414	0.0303706	0.0190187	0.113513	-0.0120236	0.0107417	0.265732	-0.0205571	0.0154728	0.187066
cg15276423	-0.00508992	0.0353887	0.885931	-0.00786426	0.0199874	0.694834	0.00848316	0.0287907	0.768885
cg15276500	-0.00273991	0.00539944	0.612984	-0.00343353	0.00304958	0.262956	0.00492817	0.00439275	0.264652
cg15276526	0.0119171	0.0139431	0.394804	0.0117386	0.007875	0.139274	-0.00982472	0.0113435	0.388545
cg15276536	0.00356888	0.00995658	0.720782	-0.000639735	0.00562343	0.909659	-0.00262989	0.00810025	0.746124
cg15276594	-0.00456603	0.0148608	0.759302	0.0056189	0.00839331	0.504783	0.00111056	0.0120901	0.926999
cg15276628	0.00393915	0.0105822	0.710515	-0.00287738	0.00597676	0.631286	-0.00122179	0.00860919	0.887437
cg15276629	0.00425722	0.00604399	0.482872	-0.00214049	0.00341362	0.532088	-0.000410244	0.00491713	0.933679
cg15276655	-0.000735077	0.00284684	0.796788	0.00124766	0.00160788	0.439639	0.000381093	0.00231607	0.869642
cg15276815	-0.0135706	0.0263039	0.607074	0.00884817	0.0148563	0.552826	0.0161791	0.0213997	0.451435
cg15276922	0.00182787	0.00828622	0.82587	-0.00617879	0.00468002	0.189827	0.00356194	0.00674131	0.598433
cg15276956	-0.0267443	0.0271179	0.326452	0.0065471	0.0153161	0.669978	0.00898391	0.022062	0.68474
cg15277018	-0.00757208	0.0439116	0.863448	-0.0114711	0.0248011	0.64473	-0.0171858	0.0357246	0.631544
cg15277029	-0.00223303	0.018769	0.905539	0.00233002	0.0106006	0.826484	0.00909614	0.0152697	0.552749
cg15277108	-0.0139001	0.00770401	0.074262	0.00941742	0.00435119	0.0328683	0.00628088	0.00626765	0.318758
cg15277126	-0.0341403	0.0452475	0.452345	0.00957009	0.0255556	0.708855	0.00481292	0.0368114	0.896245
cg15277173	-0.000510115	0.0219842	0.981535	0.00116338	0.0124166	0.925542	0.00977839	0.0178854	0.58581
cg15277213	0.00507169	0.0102714	0.622576	-0.00257995	0.00580126	0.657501	-0.00101942	0.0083564	0.903155
cg15277220	0.0248002	0.0237637	0.299231	-0.00923366	0.0134216	0.493098	-0.0195242	0.0193332	0.315039
cg15277262	-0.0381885	0.0216004	0.0801812	0.0155029	0.0121998	0.206827	0.0252705	0.0175732	0.153616
cg15277305	0.00376976	0.0131687	0.775279	-0.00106871	0.00743765	0.886041	0.00379802	0.0107135	0.723721
cg15277378	0.00865937	0.00637763	0.177654	-9.9199e-05	0.00360205	0.978085	-0.00704583	0.00518856	0.177597
cg15277473	0.0104578	0.0084854	0.220732	0.00470719	0.00479251	0.328421	-0.00849632	0.00690335	0.221361
cg15277477	0.00156557	0.0033829	0.644541	0.00290748	0.00191065	0.131298	-0.0031139	0.00275218	0.260635
cg15277489	-0.00776484	0.0206041	0.707093	-0.00137586	0.0116371	0.906127	-0.00581414	0.0167626	0.729446
cg15277535	-0.000128629	0.00838061	0.987785	0.00685023	0.00473333	0.151023	0.000386065	0.0068181	0.95496
cg15277588	0.0412499	0.0363454	0.259168	-0.0251466	0.0205277	0.223508	-0.0364524	0.0295691	0.220604
cg15277638	0.00246127	0.00591506	0.678245	-0.0013513	0.0033408	0.686738	-0.00369838	0.00481224	0.444017
cg15277650	-0.00879596	0.0153552	0.56807	0.0148262	0.00867254	0.0905132	0.00219706	0.0124923	0.860757
cg15277658	0.00538935	0.0156362	0.73108	-0.00871354	0.00883125	0.326234	-0.0146261	0.0127209	0.253037
cg15277677	-0.0594197	0.0384821	0.12579	0.0218229	0.0217345	0.31782	0.0538505	0.0313073	0.0885782
cg15277721	0.0117187	0.0314134	0.709919	-0.00605647	0.0177421	0.733563	-0.0188405	0.0255566	0.462756
cg15277773	-0.00212457	0.0151062	0.888441	0.00391772	0.00853192	0.647119	-0.0157371	0.0122898	0.203391
cg15277778	0.0260331	0.0250518	0.301282	-0.024048	0.0141491	0.0923759	-0.0247978	0.020381	0.226638
cg15277873	-0.00120677	0.00199204	0.546051	0.000581167	0.00112509	0.606634	0.00243237	0.00162063	0.136602
cg15277914	0.0251097	0.0338583	0.460096	-0.015832	0.019123	0.409738	-0.00915487	0.0275456	0.740333
cg15277915	0.0289149	0.0311096	0.354939	-0.0168852	0.0175705	0.33892	-0.0123182	0.0253094	0.627555
cg15278043	-0.000327068	0.00372279	0.930171	0.00191054	0.00210261	0.365764	-0.00267427	0.0030287	0.379409
cg15278058	0.00647176	0.0140305	0.645631	0.00131879	0.00792434	0.868167	0.00262036	0.0114146	0.81891
cg15278102	0.00461742	0.0180753	0.798907	0.00252504	0.0102088	0.805163	-0.00873165	0.0147053	0.554029
cg15278109	0.0147884	0.0277678	0.595535	-0.00589637	0.0156831	0.707753	-0.0195416	0.0225907	0.389136
cg15278180	0.00724339	0.0109681	0.510544	-0.00475701	0.00619475	0.444387	-0.00644763	0.0089232	0.471665
cg15278204	-0.00614879	0.0135525	0.651046	-0.00322888	0.00765436	0.67407	0.0054443	0.0110257	0.622564
cg15278240	0.0135866	0.013554	0.318617	-0.00439502	0.00765526	0.567204	-0.00174893	0.011027	0.874307
cg15278262	-0.0115177	0.0498243	0.817668	-0.0165202	0.0281405	0.558512	-0.00787425	0.0405349	0.846375
cg15278374	0.00465323	0.0120966	0.701313	-3.57937e-05	0.00683208	0.995831	-0.00891655	0.00984124	0.367137
cg15278386	0.00602859	0.0156395	0.700723	-0.00230106	0.0088331	0.795021	-0.0114732	0.0127236	0.369412
cg15278390	0.0121838	0.0216863	0.575522	-6.91669e-05	0.0122483	0.995506	-0.00137154	0.0176431	0.938195
cg15278500	8.76599e-05	0.0108293	0.993558	-0.000555097	0.00611634	0.927871	0.00245665	0.00881025	0.780955
cg15278557	0.0495201	0.0214111	0.0228238	-0.0292314	0.0120929	0.0174877	-0.0250469	0.0174192	0.15365
cg15278577	-0.0137168	0.0102352	0.183292	-0.00054333	0.00578078	0.92531	0.0121641	0.0083269	0.147264
cg15278633	0.00205736	0.00354055	0.562517	0.000477203	0.00199968	0.811884	0.00100652	0.00288044	0.727514
cg15278646	0.00818166	0.0110316	0.460069	-0.00770259	0.0062306	0.21932	-0.00481943	0.00897484	0.59249
cg15278682	0.0111469	0.0100418	0.269694	-0.0044381	0.00567155	0.435796	-0.0128329	0.00816956	0.119449
cg15278699	0.0100193	0.0159577	0.531551	-0.00917645	0.00901282	0.311111	-0.00250497	0.0129825	0.847397
cg15278734	-0.00183792	0.0022309	0.412026	0.000996599	0.00126	0.430883	0.000397302	0.00181496	0.82718
cg15278742	0.00239003	0.0120329	0.842969	0.000744196	0.00679615	0.913028	-0.00139545	0.00978948	0.886942
cg15278747	-0.0149563	0.0174232	0.39276	0.004188	0.00984056	0.671343	0.00523199	0.0141748	0.712845
cg15278888	0.0236296	0.0106387	0.0286465	-0.000288967	0.00600868	0.961741	-0.0155975	0.00865517	0.0746038
cg15278889	0.00493962	0.0130871	0.706662	0.000547634	0.00739156	0.94109	-0.0149326	0.0106471	0.163927
cg15278948	0.00110407	0.00383034	0.773768	-0.00377922	0.00216336	0.0837833	0.00025336	0.0031162	0.935366
cg15278956	-0.00381404	0.0143176	0.7905	-0.0171147	0.00808651	0.0368394	6.2463e-05	0.0116482	0.995732
cg15278957	0.0222385	0.00887246	0.0138404	-0.00929091	0.00501112	0.0667383	-0.0157772	0.00721825	0.0312168
cg15278972	-0.010411	0.0164155	0.527418	0.0104486	0.00927139	0.262505	0.0164954	0.0133549	0.219726
cg15279186	0.0174307	0.0148892	0.244559	-0.00327842	0.00840935	0.697491	-0.0189828	0.0121132	0.120311
cg15279236	0.0220713	0.0336429	0.513331	-0.0183971	0.0190014	0.335328	-0.00771689	0.0273704	0.778582
cg15279308	0.00644602	0.0147662	0.663405	-0.00806694	0.00833986	0.335788	-0.00580111	0.0120131	0.630245
cg15279317	-0.0359927	0.0185393	0.055079	0.0148915	0.0104709	0.158149	0.0329114	0.0150828	0.0314958
cg15279364	0.0135266	0.0226225	0.551269	-0.000560492	0.0127771	0.9651	-0.0100128	0.0184047	0.587651
cg15279413	0.00507994	0.0176383	0.77395	0.0031343	0.00996203	0.753716	0.00485275	0.0143498	0.735954
cg15279452	-0.0332192	0.034543	0.338579	0.0119939	0.0195097	0.540135	0.014981	0.0281027	0.595186
cg15279459	0.00756835	0.00753432	0.317603	-0.00288397	0.00425535	0.499541	-0.00980379	0.0061296	0.112947
cg15279475	0.010528	0.0162154	0.517691	-0.00695072	0.0091584	0.449707	-0.00885849	0.0131922	0.503485
cg15279476	0.00853267	0.00931509	0.361913	-0.00538892	0.00526112	0.30822	-0.0050579	0.00757836	0.506076
cg15279541	0.0422332	0.078872	0.593542	0.00612294	0.0445465	0.890957	-0.0987564	0.0641668	0.127013
cg15279571	0.0070325	0.00544937	0.199908	0.00144384	0.00307778	0.640028	-0.00636378	0.00443337	0.15435
cg15279616	-6.31733e-06	0.00439779	0.998857	0.00653716	0.00248385	0.00986555	-0.00532066	0.00357785	0.140196
cg15279657	-0.00532416	0.0125199	0.671583	0.000407862	0.00707118	0.954121	0.00393293	0.0101856	0.700241
cg15279684	0.00605777	0.0094268	0.521977	-0.00127189	0.00532421	0.811691	-0.00400363	0.00766924	0.602822
cg15279718	-0.0240426	0.0188427	0.204984	-0.000356096	0.0106422	0.973375	0.00927832	0.0153296	0.546408
cg15279748	-0.00426941	0.0113368	0.707286	-0.00320824	0.00640296	0.617456	-0.000104728	0.00922312	0.990963
cg15279800	0.01573	0.0179792	0.383765	0.00960672	0.0101546	0.34645	-0.00948871	0.0146271	0.518044
cg15279832	-0.0245105	0.0203911	0.232251	0.00515822	0.0115168	0.655223	0.024173	0.0165893	0.148274
cg15279950	0.00963937	0.0059756	0.109934	-0.00404657	0.00337499	0.233424	-0.00186174	0.00486149	0.702582
cg15280030	-0.0241666	0.0150753	0.112139	0.00231666	0.00851444	0.786128	0.0183269	0.0122646	0.138311
cg15280080	0.00704403	0.0124808	0.57378	-0.00543173	0.00704912	0.442824	-0.00769934	0.0101539	0.450111
cg15280171	-0.0128594	0.0165321	0.438535	0.00856045	0.00933724	0.361495	0.00654008	0.0134498	0.627869
cg15280188	-0.000263594	0.0072228	0.970962	0.00107877	0.0040794	0.791993	-0.00197293	0.00587616	0.737776
cg15280197	0.029754	0.0236928	0.212165	-0.0153943	0.0133816	0.252776	-0.0216032	0.0192754	0.265128
cg15280233	0.00557621	0.0218746	0.799321	0.0110446	0.0123546	0.373532	-0.00692764	0.0177962	0.697916
cg15280238	0.0556874	0.0196506	0.00558443	-0.0237687	0.0110986	0.0347043	-0.0371291	0.0159869	0.022276
cg15280245	-0.0299952	0.0211087	0.158495	0.0125501	0.0119221	0.29508	0.0157619	0.0171731	0.360965
cg15280265	-0.0061086	0.018348	0.739898	0.00592225	0.0103629	0.568977	0.010911	0.0149271	0.466554
cg15280310	-0.00116041	0.0115341	0.920068	-0.0111011	0.0065144	0.0915339	-0.0062993	0.00938364	0.503604
cg15280358	-0.0545967	0.0381217	0.155277	0.0184304	0.0215309	0.394088	0.0510371	0.0310141	0.103048
cg15280363	0.0261279	0.0342052	0.446787	0.00073936	0.0193189	0.969549	-0.00497998	0.0278278	0.858341
cg15280369	0.00584596	0.0215913	0.787149	-0.000184223	0.0121947	0.987978	-0.00432393	0.0175658	0.806076
cg15280456	-0.0108091	0.0078262	0.170376	0.00582417	0.0044202	0.190701	0.00500653	0.00636706	0.433579
cg15280551	-0.00649243	0.0138475	0.640218	0.00946184	0.00782102	0.229267	0.00943577	0.0112658	0.404315
cg15280675	1.38431e-05	0.0120032	0.999082	-0.00643684	0.00677935	0.344714	0.00335916	0.00976528	0.731591
cg15280728	0.000850298	0.0042724	0.842659	0.0018385	0.00241303	0.447946	-0.00114551	0.00347584	0.742434
cg15280757	0.00626335	0.015443	0.685936	0.00642398	0.00872212	0.463176	-0.00723141	0.0125637	0.56622
cg15280864	-0.00452264	0.00751893	0.548895	0.00258718	0.00424666	0.543784	0.00618451	0.00611708	0.314495
cg15280869	-0.012288	0.0120502	0.310366	-0.00209313	0.00680591	0.759081	0.00543296	0.00980355	0.580716
cg15280876	-0.0106956	0.0140113	0.447087	-0.003868	0.00791353	0.626088	0.0030065	0.011399	0.792526
cg15280966	0.00327959	0.00940514	0.728062	0.00379981	0.00531198	0.476107	-0.00295361	0.00765162	0.700325
cg15280982	-0.0086261	0.0264814	0.745314	-0.00185325	0.0149566	0.901641	0.0107554	0.0215441	0.618739
cg15281020	0.0205256	0.0156525	0.19281	-0.0141268	0.00884044	0.113268	-0.0128503	0.0127342	0.315401
cg15281042	-0.0184259	0.0196765	0.351347	0.00569204	0.0111132	0.609672	0.00860116	0.0160079	0.592275
cg15281051	0.0138797	0.00791945	0.0827962	-0.0108705	0.00447287	0.0169049	-0.00566428	0.00644292	0.381472
cg15281145	-0.0020469	0.0132775	0.877798	0.00732726	0.00749906	0.33093	-0.00512122	0.010802	0.636484
cg15281225	-0.0124781	0.0143543	0.386812	0.0039994	0.00810726	0.622897	-0.00264261	0.0116781	0.821448
cg15281241	0.00509654	0.00812341	0.531863	-0.00351406	0.00458806	0.445569	-0.000126996	0.00660886	0.984708
cg15281283	-0.0119857	0.0457417	0.793847	-0.0100417	0.0258347	0.698348	-0.00617498	0.0372134	0.868551
cg15281294	-0.00678182	0.0051115	0.187666	0.00230577	0.00288695	0.426404	0.00167165	0.0041585	0.688572
cg15281331	0.0560873	0.0401072	0.165139	-0.00612097	0.0226523	0.787564	-0.0347967	0.0326295	0.288854
cg15281406	0.0108076	0.00819051	0.190069	-0.00747523	0.00462596	0.109325	-0.00324983	0.00666345	0.626845
cg15281496	-0.0127931	0.0138675	0.358522	0.00425333	0.0078323	0.588329	0.00984584	0.011282	0.384958
cg15281505	-0.0283491	0.023577	0.232105	0.00353345	0.0133162	0.791298	0.0331935	0.0191813	0.0866852
cg15281535	-0.0133424	0.0272558	0.625564	-0.00588995	0.015394	0.702834	0.0156582	0.0221742	0.481774
cg15281606	0.101166	0.101344	0.320622	-0.0359537	0.0572389	0.531377	-0.0746179	0.0824495	0.367678
cg15281611	0.0262056	0.0380929	0.493117	-0.0336903	0.0215147	0.120591	-0.0290886	0.0309908	0.350232
cg15281614	0.00584281	0.0351508	0.868325	-0.0153576	0.019853	0.441048	-0.0122219	0.0285972	0.670038
cg15281677	-0.00266416	0.014546	0.855055	0.00324149	0.00821549	0.694026	0.00693934	0.011834	0.55896
cg15281710	-0.00442039	0.0122003	0.717895	0.00187321	0.00689068	0.786312	0.00551549	0.00992565	0.579696
cg15281724	0.00718417	0.014922	0.631272	-0.00301473	0.00842789	0.72133	-0.00876434	0.0121399	0.472048
cg15281734	-0.0381043	0.0331825	0.25363	0.0157767	0.0187413	0.401941	0.016688	0.0269959	0.537899
cg15281736	-0.00513734	0.0471529	0.913464	0.0179317	0.0266317	0.502327	0.0112446	0.0383615	0.770048
cg15281738	-0.0130306	0.0244769	0.595681	0.00906107	0.0138245	0.513722	0.00753099	0.0199134	0.70611
cg15281774	-0.0140978	0.0115269	0.224247	0.00379449	0.00651032	0.561338	0.00579579	0.00937776	0.537986
cg15281812	0.00462843	0.0179389	0.79694	-1.44236e-05	0.0101318	0.998867	0.00496077	0.0145943	0.734651
cg15281876	0.00645088	0.0104375	0.537977	-0.00265395	0.00589505	0.65356	-0.00676457	0.0084915	0.427593
cg15281956	0.0408242	0.0330439	0.219615	-0.0200176	0.018663	0.286093	-0.0206719	0.0268831	0.443768
cg15281998	0.00207976	0.00354411	0.558672	0.00163146	0.00200169	0.417026	-0.00215616	0.00288333	0.456371
cg15282018	-0.00196344	0.00241904	0.418953	0.000131864	0.00136626	0.923309	0.00126074	0.00196802	0.523271
cg15282031	-0.0192122	0.0472009	0.684873	-0.0174399	0.0266589	0.514524	-0.00202337	0.0384006	0.958085
cg15282087	0.00483268	0.0136947	0.724932	0.0137193	0.00773473	0.0792151	-0.010215	0.0111415	0.361473
cg15282093	0.00909074	0.0115812	0.434372	0.00164706	0.00654101	0.801719	-0.00037786	0.00942197	0.968092
cg15282097	-0.00565598	0.0113705	0.620002	0.00626554	0.00642199	0.331646	-8.04368e-05	0.00925052	0.99308
cg15282206	-0.0157445	0.00916647	0.0890251	0.00573834	0.00517718	0.270406	0.00564524	0.00745745	0.45087
cg15282221	-0.00787424	0.00943617	0.406043	0.00483795	0.0053295	0.366228	0.00366803	0.00767686	0.633854
cg15282232	0.0161605	0.0114074	0.159751	-0.00445101	0.00644284	0.491296	-0.0117739	0.00928056	0.207566
cg15282331	0.011732	0.0432228	0.786631	0.017381	0.024412	0.478166	-0.0197523	0.0351642	0.575592
cg15282417	-0.00742024	0.0397089	0.852152	0.0177795	0.0224274	0.429834	0.00673845	0.0323055	0.835205
cg15282473	0.00577002	0.00365949	0.118081	-0.00095588	0.00206686	0.644763	-0.00412773	0.0029772	0.168757
cg15282474	0.00244243	0.00911978	0.789403	0.00696686	0.00515081	0.179304	-0.0109168	0.00741946	0.144395
cg15282488	0.000671765	0.0053582	0.900486	0.00260797	0.00302629	0.390916	-0.00203145	0.0043592	0.642239
cg15282517	-0.0135252	0.0177209	0.447158	0.0119203	0.0100087	0.236532	0.00608377	0.014417	0.673959
cg15282543	-0.00810509	0.0127937	0.52787	0.00406021	0.00722584	0.575466	0.0112904	0.0104084	0.280699
cg15282613	-0.00313852	0.0109561	0.775129	-0.00818033	0.00618798	0.189255	-0.0016615	0.00891345	0.852513
cg15282616	0.0209557	0.0284963	0.463863	-0.0195724	0.0160946	0.226872	-0.023083	0.0231834	0.321862
cg15282632	-0.027652	0.0156466	0.0802935	0.0192559	0.00883714	0.0317305	0.018399	0.0127294	0.151539
cg15282634	-0.00209866	0.0285973	0.941648	-0.0102105	0.0161516	0.528752	-0.00442051	0.0232655	0.8497
cg15282635	-0.0144552	0.0291609	0.621212	0.00432576	0.0164699	0.793375	0.00996272	0.023724	0.675447
cg15282665	-0.018342	0.0477912	0.701962	0.00253566	0.0269922	0.925348	-0.00763323	0.0388808	0.844763
cg15282709	0.0067682	0.0466969	0.885057	0.00913474	0.0263742	0.729821	0.00588725	0.0379906	0.877167
cg15282731	0.00985073	0.0220044	0.655379	-0.0172461	0.012428	0.168381	-0.00536307	0.0179019	0.765131
cg15282732	0.010227	0.0194065	0.599391	-0.00765602	0.0109607	0.48652	-0.00161739	0.0157883	0.918615
cg15282743	0.017245	0.0167502	0.30576	-0.011186	0.00946043	0.239907	-0.0120376	0.0136272	0.379211
cg15282819	0.00241703	0.00420081	0.566358	-0.000461389	0.0023726	0.846214	0.00197782	0.0034176	0.564109
cg15282861	-0.0028516	0.00952805	0.765357	0.00197945	0.0053814	0.713792	0.00756652	0.00775161	0.331407
cg15282907	0.00157434	0.00436239	0.718958	-0.000163024	0.00246386	0.94738	0.000194434	0.00354905	0.956421
cg15282973	0.0167082	0.0256678	0.516609	-0.00646451	0.014497	0.656639	0.00879474	0.0208822	0.67456
cg15282981	0.00938575	0.022366	0.675665	-0.00640377	0.0126322	0.613336	0.00256393	0.018196	0.888234
cg15282999	0.00971382	0.0111712	0.386676	-0.00465049	0.00630944	0.462842	-0.00525552	0.00908841	0.564411
cg15283028	0.00135945	0.00292455	0.643078	0.00139742	0.00165177	0.399608	0.000691465	0.00237929	0.771957
cg15283057	-0.0289567	0.035713	0.419436	-0.0155264	0.0201706	0.443298	0.0161214	0.0290546	0.580251
cg15283062	0.00440402	0.00256295	0.0888932	0.000709271	0.00144754	0.625242	-0.00411825	0.00208511	0.0510729
cg15283064	0.020865	0.0223204	0.352191	-0.00518539	0.0126064	0.681729	-0.00673532	0.0181589	0.711505
cg15283092	-0.00180159	0.023428	0.938861	-0.0119654	0.013232	0.368067	0.00928347	0.01906	0.6273
cg15283130	-0.00565178	0.0258647	0.827483	0.00465961	0.0146082	0.750427	0.0074488	0.0210424	0.724107
cg15283154	-0.015968	0.0167928	0.344004	-0.004885	0.00948449	0.607677	0.0046267	0.0136619	0.735593
cg15283164	-0.00115075	0.00884067	0.896703	0.00221411	0.00499317	0.658433	0.000265535	0.00719239	0.970625
cg15283190	0.0166525	0.0148427	0.264632	0.00135316	0.00838306	0.872098	-0.0182276	0.0120753	0.134391
cg15283194	-0.020478	0.0222715	0.360106	0.0178529	0.0125788	0.158991	0.0081628	0.0181191	0.65334
cg15283212	-0.0130013	0.0202965	0.523299	0.0021299	0.0114634	0.852986	-0.000110092	0.0165124	0.994694
cg15283275	0.0312103	0.0477102	0.514539	-0.0077763	0.0269465	0.77351	-0.00422855	0.038815	0.913472
cg15283287	0.00679714	0.0108713	0.533267	9.09392e-05	0.00614005	0.988213	-0.011994	0.0088444	0.178178
cg15283292	0.00331305	0.0108283	0.760284	-0.00323591	0.00611579	0.597928	-0.0036736	0.00880947	0.677586
cg15283352	0.00297361	0.0305693	0.922707	-0.00867304	0.0172654	0.616557	0.000489436	0.0248698	0.984339
cg15283373	0.00642786	0.0172983	0.711001	-0.00965959	0.00977	0.325245	0.00318352	0.0140731	0.821507
cg15283383	-0.0357572	0.0308793	0.249692	-0.00857143	0.0174405	0.624195	0.0281958	0.0251221	0.264455
cg15283498	0.0267923	0.017766	0.134756	-0.0136892	0.0100342	0.175612	-0.0175225	0.0144537	0.228305
cg15283512	-0.023936	0.0422345	0.572187	0.0137143	0.0238539	0.566657	0.0176165	0.0343602	0.609315
cg15283588	0.0180439	0.0197942	0.36423	-0.00181408	0.0111797	0.871431	-0.00909746	0.0161037	0.573413
cg15283622	0.0115525	0.0219732	0.600247	0.0106321	0.0124103	0.393695	-0.010317	0.0178764	0.565177
cg15283623	0.00144397	0.0149608	0.923307	-0.0103791	0.00844979	0.222267	-0.000138985	0.0121715	0.990912
cg15283629	0.00207576	0.00466617	0.657407	0.000143322	0.00263543	0.956741	-0.00444058	0.00379619	0.24494
cg15283681	-0.00965775	0.0112409	0.392347	-0.00306602	0.0063488	0.630224	0.00521174	0.0091451	0.570054
cg15283737	-0.0451286	0.0260876	0.0867987	0.0130494	0.0147341	0.37797	0.0412932	0.0212237	0.054566
cg15283848	-0.016152	0.0177099	0.363991	0.0149262	0.0100025	0.138846	0.00467868	0.014408	0.74608
cg15283852	0.00957739	0.0159152	0.548714	0.00929196	0.00898886	0.303811	0.00100884	0.012948	0.938054
cg15283863	-0.00245788	0.0136229	0.857194	-0.0029284	0.00769418	0.704324	-0.000685935	0.011083	0.950776
cg15283904	-0.0284215	0.0215002	0.189273	-7.20789e-07	0.0121432	0.999953	0.0131737	0.0174916	0.453168
cg15283950	0.0362483	0.0254425	0.157417	-0.00978149	0.0143698	0.497668	-0.00914947	0.0206989	0.659444
cg15283967	-0.0120274	0.0142924	0.402104	0.0041823	0.0080723	0.605552	0.00396661	0.0116277	0.733732
cg15283982	-0.0284397	0.0322294	0.379711	0.000468115	0.018203	0.979536	0.0170956	0.0262204	0.515931
cg15284020	0.00248929	0.00748998	0.740336	-0.00774705	0.0042303	0.0700906	0.000639581	0.00609352	0.916621
cg15284082	-0.0320217	0.0134133	0.0188901	0.0153608	0.00757575	0.0453125	0.0267191	0.0109125	0.0161226
cg15284102	0.00875578	0.00939412	0.353602	0.00365227	0.00530576	0.492853	-0.00372909	0.00764265	0.626689
cg15284129	-0.00109833	0.00333523	0.742623	-0.00304024	0.00188372	0.109752	0.00261181	0.0027134	0.338137
cg15284151	-0.0310599	0.0163503	0.0604182	0.0211367	0.00923455	0.0242334	0.013655	0.0133019	0.307162
cg15284177	0.0118524	0.0365966	0.746729	0.00743328	0.0206696	0.719902	-0.00988127	0.0297734	0.740687
cg15284208	0.00506695	0.00800965	0.528464	-0.00210391	0.00452381	0.642909	-0.0048977	0.0065163	0.454088
cg15284256	0.0424313	0.0331627	0.203746	-0.0218669	0.0187301	0.245852	-0.0391086	0.0269797	0.150375
cg15284257	-0.016341	0.0172228	0.345057	0.0196306	0.00972736	0.0463157	0.00951701	0.0140117	0.498602
cg15284327	-0.00245038	0.00328125	0.456984	0.00177905	0.00185324	0.339434	1.39234e-05	0.00266949	0.995849
cg15284369	-0.0037218	0.0205813	0.856871	0.00677896	0.0116242	0.561115	-0.000806818	0.016744	0.961667
cg15284384	-0.00068258	0.00888205	0.9389	0.00367399	0.00501654	0.465687	-0.00468741	0.00722605	0.518061
cg15284433	0.0138975	0.0138253	0.317264	0.00561617	0.00780845	0.473703	-0.0167933	0.0112476	0.138637
cg15284457	0.00735496	0.0148325	0.621097	0.00810991	0.00837732	0.335388	-0.0120796	0.0120671	0.319273
cg15284545	-0.00905317	0.0531429	0.865082	0.0287887	0.0300148	0.339844	0.0203909	0.0432348	0.638238
cg15284586	0.00398691	0.00405149	0.327509	0.00101422	0.00228826	0.658577	-0.00326857	0.00329612	0.323814
cg15284635	0.00851758	0.026334	0.747049	0.00604117	0.0148733	0.6855	0.00435873	0.0214242	0.839206
cg15284655	-0.00874609	0.0131246	0.506726	0.00832023	0.00741269	0.264421	0.00230131	0.0106776	0.829804
cg15284719	-0.00231351	0.00689795	0.738047	0.00519618	0.00389593	0.185379	0.000858823	0.00561188	0.878684
cg15284737	-0.00163262	0.0026309	0.536332	2.3188e-05	0.00148592	0.987581	-0.000164788	0.00214039	0.938789
cg15284794	0.0260945	0.0264262	0.325856	0.00130139	0.0149254	0.930696	-0.0142298	0.0214992	0.509606
cg15284809	0.0373998	0.0344729	0.280625	-0.0320423	0.0194701	0.103026	-0.0123975	0.0280457	0.65943
cg15284816	0.0320088	0.0126891	0.0132608	-0.00314303	0.00716673	0.661947	-0.0215248	0.0103233	0.0396617
cg15284897	0.00428448	0.00535489	0.425585	-0.00268267	0.00302441	0.377249	-0.0030315	0.0043565	0.488166
cg15284911	-0.0516696	0.0251829	0.0428589	0.0249632	0.0142232	0.0823661	0.0349636	0.0204877	0.0910704
cg15284923	-0.0056748	0.00762951	0.45878	0.0035794	0.00430911	0.408185	0.00658353	0.00620704	0.291454
cg15284935	0.00307023	0.015087	0.839165	0.00566378	0.00852107	0.507816	-0.011158	0.0122741	0.365547
cg15284964	0.0223033	0.0113463	0.0521647	-0.00258301	0.00640835	0.687775	-0.0147584	0.00923088	0.113082
cg15284977	0.000579423	0.00901092	0.94886	-0.00584694	0.00508932	0.253408	-0.000175935	0.00733089	0.980902
cg15285070	0.00143514	0.0122741	0.907159	0.00352302	0.00693236	0.612456	-0.000229551	0.00998568	0.981707
cg15285104	0.00454464	0.00798167	0.570398	-0.00267083	0.00450801	0.554904	0.00594769	0.00649354	0.361947
cg15285112	0.00110957	0.0137956	0.93606	-0.000178319	0.00779171	0.981788	-0.000209122	0.0112235	0.985172
cg15285154	0.0310479	0.0710637	0.663143	0.0139121	0.0401364	0.72962	0.0354012	0.0578143	0.54174
cg15285175	0.0065125	0.0120833	0.591132	-0.00642007	0.00682459	0.349158	-0.0111177	0.00983045	0.260839
cg15285217	0.00178476	0.00968619	0.854192	-0.00366215	0.00547071	0.504808	-0.00744554	0.00788027	0.347067
cg15285250	0.0147705	0.00870472	0.0929012	-0.00182541	0.00491639	0.711222	-0.00876138	0.00708179	0.21898
cg15285273	0.0361622	0.0315893	0.255097	-0.023146	0.0178415	0.197569	-0.0111295	0.0256997	0.665923
cg15285436	-0.00584957	0.0199968	0.770503	-0.00812364	0.0112941	0.473678	-0.000743843	0.0162685	0.963624
cg15285463	-0.0123827	0.0293095	0.6736	0.0182833	0.0165539	0.272094	0.0177759	0.023845	0.457768
cg15285494	0.000255966	0.00534607	0.96191	-0.00388267	0.00301944	0.201511	0.00241743	0.00434933	0.579604
cg15285513	0.045454	0.041978	0.281553	-0.00383032	0.023709	0.871989	-0.0137566	0.0341515	0.687964
cg15285600	-0.0357215	0.0230204	0.12395	0.0272202	0.0130018	0.0388795	0.0237247	0.0187284	0.208237
cg15285631	0.0139916	0.0116757	0.233668	-0.000105146	0.00659438	0.987311	-0.0150345	0.00949885	0.116695
cg15285733	0.0219635	0.0408954	0.592439	-0.0208513	0.0230975	0.368873	-0.0148859	0.0332708	0.655562
cg15285764	-0.0113015	0.0185921	0.544683	0.0107259	0.0105007	0.309559	0.00369239	0.0151258	0.807654
cg15285786	-0.00667524	0.0167032	0.690293	0.00416243	0.00943391	0.660025	-0.00193986	0.013589	0.886779
cg15285801	0.0070042	0.0176739	0.692744	-0.000389905	0.00998214	0.968922	-0.00894025	0.0143787	0.535537
cg15285815	0.0163842	0.020962	0.436326	-0.00245879	0.0118393	0.835909	-0.00493996	0.0170538	0.772681
cg15285869	-0.00162448	0.00816942	0.842793	0.00214104	0.00461405	0.643659	-0.000544543	0.00664629	0.934868
cg15285910	-0.00506344	0.0118869	0.671064	0.0105199	0.00671365	0.120352	0.00614925	0.00967064	0.526345
cg15285975	-0.0294607	0.0230386	0.204004	0.00514787	0.0130121	0.693244	0.0235367	0.0187432	0.212194
cg15286016	-0.00639186	0.0128567	0.62019	0.00917417	0.00726142	0.209438	0.00164518	0.0104597	0.875342
cg15286032	-0.019924	0.0189996	0.296917	-0.00649849	0.0107309	0.546189	0.00534297	0.0154573	0.730339
cg15286034	0.00586778	0.00830506	0.481534	0.0078509	0.00469066	0.0973726	-0.00922084	0.00675664	0.17547
cg15286037	-0.00359471	0.0188474	0.849134	0.0111583	0.0106449	0.297111	-0.0017186	0.0153335	0.910988
cg15286094	0.0164851	0.0344304	0.633151	0.00742857	0.0194461	0.703283	-0.000254601	0.0280111	0.992766
cg15286148	-0.0121786	0.042481	0.774961	0.0196907	0.0239931	0.413819	0.0128086	0.0345607	0.711726
cg15286149	0.0134937	0.00702201	0.0575571	-0.00556583	0.003966	0.163662	-0.010931	0.00571281	0.0586134
cg15286180	-0.0208854	0.0210916	0.324503	0.000430345	0.0119124	0.971256	0.0146414	0.0171592	0.395589
cg15286190	0.0140939	0.0193769	0.468742	-0.00859267	0.010944	0.434259	-0.00243305	0.0157642	0.877659
cg15286206	-0.0695764	0.0387188	0.0754213	0.0309611	0.0218682	0.160004	0.0452076	0.0315	0.154424
cg15286219	0.0206565	0.0205273	0.316753	-0.00943062	0.0115937	0.417947	-0.0149885	0.0167001	0.371647
cg15286226	-0.00294781	0.00791861	0.7105	-0.00317037	0.00447239	0.480085	0.00181484	0.00644224	0.778761
cg15286249	0.035199	0.0249382	0.161279	-0.00415611	0.014085	0.768562	-0.0201422	0.0202886	0.32326
cg15286308	-0.00248518	0.0120762	0.83738	-0.00928916	0.00682055	0.176341	-0.00077877	0.00982464	0.936982
cg15286357	0.0213456	0.0128873	0.100856	-0.00925824	0.00727871	0.206397	-0.00760023	0.0104846	0.470243
cg15286372	0.00596124	0.00394715	0.134193	-0.00256263	0.00222933	0.253144	-0.00230459	0.00321123	0.474671
cg15286521	0.0124021	0.0111453	0.268531	0.00196556	0.00629482	0.755514	-0.0144725	0.00906734	0.113683
cg15286533	-0.029963	0.0197095	0.131673	0.0042353	0.0111319	0.704422	0.0220583	0.0160348	0.172067
cg15286601	0.00240749	0.0342399	0.944088	0.0143026	0.0193385	0.461315	-0.00302696	0.0278561	0.913691
cg15286615	0.017979	0.0175293	0.30758	-0.00839114	0.00990048	0.398754	-0.00863619	0.0142611	0.546196
cg15286618	0.00735019	0.0106547	0.491918	-0.0120832	0.00601775	0.0474033	-0.000708217	0.00866824	0.93505
cg15286651	0.0136906	0.0246142	0.579337	-0.0128864	0.013902	0.356232	0.00411063	0.0200251	0.837784
cg15286679	-0.0210574	0.0166592	0.209225	0.00516261	0.00940903	0.584469	0.0162861	0.0135532	0.232398
cg15286746	-0.0216078	0.020085	0.28465	0.00770579	0.0113439	0.498557	0.0032527	0.0163403	0.842628
cg15286748	-0.00764396	0.00775515	0.326726	0.00201315	0.00438007	0.646809	0.00383888	0.00630925	0.544295
cg15286784	-0.000342654	0.00856249	0.96816	0.00542885	0.00483605	0.264359	0.0032422	0.00696607	0.642658
cg15286847	-0.00624963	0.0155688	0.688985	0.00343765	0.00879319	0.696687	0.00618232	0.0126661	0.62657
cg15286905	0.00287006	0.00362643	0.430605	2.89467e-06	0.00204819	0.998875	-0.00178798	0.0029503	0.545895
cg15286942	-0.0194721	0.0149827	0.196774	0.0068454	0.00846215	0.420508	0.0174931	0.0121893	0.154436
cg15286945	0.0136133	0.0233248	0.560802	-0.00269225	0.0131737	0.838492	-0.014536	0.018976	0.445505
cg15286970	0.0658954	0.0320335	0.0423349	-0.00395174	0.0180924	0.827556	-0.0572158	0.026061	0.0304911
cg15286975	-0.0221288	0.0218902	0.314554	0.0196559	0.0123635	0.115093	0.0116821	0.0178089	0.513382
cg15286980	-0.000505497	0.0262145	0.984654	0.000953247	0.0148058	0.948796	0.00412689	0.021327	0.846964
cg15287024	0.00284131	0.00370305	0.444754	-0.000371344	0.00209146	0.859441	0.00113911	0.00301264	0.706166
cg15287044	0.00473483	0.0182319	0.79564	-0.00500197	0.0102973	0.628225	0.00104517	0.0148327	0.943968
cg15287047	0.00929707	0.0115067	0.421065	0.00377791	0.00649893	0.562365	-0.00671231	0.00936136	0.475065
cg15287052	0.00123546	0.00706725	0.861586	-0.00202539	0.00399155	0.613	-0.00192902	0.00574961	0.737962
cg15287092	-0.0158721	0.026945	0.557179	-0.00298035	0.0152184	0.845142	0.0011328	0.0219213	0.958892
cg15287095	-0.00300937	0.0101002	0.766372	0.00052973	0.00570456	0.926204	-0.00266576	0.00821711	0.746315
cg15287126	0.00537434	0.0035905	0.137653	0.00026532	0.0020279	0.896174	-0.00383641	0.00292107	0.19213
cg15287138	0.00579312	0.0203693	0.776701	0.0109496	0.0115045	0.343556	-0.00112132	0.0165716	0.94619
cg15287160	0.017519	0.0442297	0.692899	0.0104318	0.0249807	0.677158	-0.00262105	0.0359834	0.942081
cg15287310	-0.0278945	0.0202645	0.171798	0.00376555	0.0114453	0.742854	0.0195974	0.0164863	0.237427
cg15287353	0.0230268	0.0265104	0.387191	0.014767	0.0149729	0.32644	-0.0203852	0.0215677	0.346895
cg15287403	0.00352378	0.00234871	0.13675	0.00060238	0.00132654	0.650762	-0.00297019	0.00191081	0.123309
cg15287410	0.00818333	0.0204975	0.690588	-0.00954308	0.0115769	0.411759	0.000778049	0.0166759	0.962881
cg15287462	-0.00416037	0.00862408	0.630588	0.00784832	0.00487084	0.110334	0.000734533	0.00701618	0.916835
cg15287541	0.00738374	0.02013	0.714557	-0.00442601	0.0113693	0.697903	-0.0144118	0.0163769	0.381007
cg15287594	-0.00536095	0.0197826	0.786966	-0.0117066	0.0111731	0.297332	-0.00769149	0.0160942	0.633783
cg15287611	0.0339305	0.0437899	0.440295	-0.0395226	0.0247323	0.113259	-0.037791	0.0356256	0.291396
cg15287641	-0.0115939	0.0203493	0.570153	-0.0217466	0.0114932	0.0614249	-0.00159126	0.0165553	0.923623
cg15287806	0.00361828	0.0269465	0.893459	-0.0129414	0.0152192	0.397215	0.00608582	0.0219225	0.781899
cg15287850	-0.00704799	0.0403851	0.861817	-0.0104111	0.0228093	0.649084	-0.0120127	0.0328556	0.715436
cg15287866	0.0179131	0.0209665	0.394985	-0.0101826	0.0118418	0.391949	-0.00285738	0.0170574	0.86731
cg15287917	0.012225	0.0100043	0.22465	-0.00416864	0.0056504	0.462423	-0.00166503	0.00813909	0.83833
cg15287987	0.0011819	0.0137239	0.931547	-0.00174045	0.00775118	0.822805	-0.0105568	0.0111652	0.346722
cg15288010	0.0022998	0.00778269	0.768236	0.000387337	0.00439563	0.929962	0.000481831	0.00633166	0.939496
cg15288014	-0.0907285	0.057582	0.118332	-0.00130279	0.0325221	0.968128	0.0532904	0.0468463	0.258079
cg15288033	-0.0426976	0.0203543	0.0385032	0.0155237	0.011496	0.180012	0.0256826	0.0165594	0.12414
cg15288140	-0.00207916	0.00285822	0.468696	0.00244586	0.00161431	0.132964	0.000217688	0.00232533	0.925605
cg15288149	-0.00346601	0.0120175	0.77364	0.00189508	0.00678745	0.780678	0.00204599	0.00977695	0.834675
cg15288209	0.018742	0.0154779	0.228851	-0.00323047	0.00874184	0.712522	-0.013639	0.0125921	0.281407
cg15288268	0.0163158	0.00616551	0.00948141	-0.00484198	0.00348225	0.167535	-0.0118913	0.00501599	0.0197126
cg15288285	0.00425484	0.0229162	0.853088	0.00693875	0.012943	0.593103	-0.0104449	0.0186437	0.576594
cg15288309	0.000201746	0.0202208	0.99206	-0.00890584	0.0114206	0.437385	0.00856988	0.0164507	0.603582
cg15288310	8.60389e-05	0.0127722	0.994639	0.00850947	0.00721367	0.241002	-0.00441764	0.0103909	0.671663
cg15288326	-0.0184472	0.0187842	0.328489	0.0135149	0.0106092	0.205717	0.00109081	0.015282	0.943242
cg15288329	0.0102103	0.038145	0.789516	-0.0228221	0.0215441	0.292059	-0.011301	0.0310332	0.716523
cg15288350	0.00984914	0.0123461	0.426942	-0.00615937	0.00697302	0.379227	-0.00149139	0.0100443	0.882267
cg15288366	-0.00644504	0.0327914	0.844589	-0.00725456	0.0185204	0.696126	-0.00948981	0.0266776	0.722814
cg15288405	-0.0113697	0.00885122	0.201982	0.00240335	0.00499913	0.631762	0.00831018	0.00720097	0.251292
cg15288420	-0.00642256	0.015988	0.688772	0.011035	0.00902998	0.224623	0.0194877	0.0130072	0.137289
cg15288451	-0.00765549	0.0139409	0.58416	-0.00115458	0.00787377	0.88372	0.0104473	0.0113417	0.359242
cg15288618	0.0116452	0.0128683	0.367711	0.00341536	0.00726798	0.639457	-0.00739526	0.0104691	0.481623
cg15288692	0.00726024	0.0364023	0.842328	0.00364526	0.0205598	0.859639	0.000281831	0.0296153	0.992426
cg15288779	-0.0294561	0.0230091	0.2035	0.0256388	0.0129955	0.0513235	0.017573	0.0187192	0.350158
cg15288800	0.0577279	0.0300264	0.0574374	-0.0283411	0.0169588	0.097877	-0.0445141	0.0244282	0.0714678
cg15288802	0.00223605	0.00772114	0.772733	-0.00520532	0.00436086	0.235498	-0.000443195	0.00628159	0.943896
cg15288808	0.00149898	0.00886879	0.866131	0.00416519	0.00500905	0.407694	-0.00112909	0.00721526	0.875972
cg15288809	-0.00632713	0.0368573	0.864054	-0.0256702	0.0208168	0.220471	-0.00605916	0.0299855	0.840281
cg15288816	-0.0207344	0.0248785	0.406631	0.0321966	0.0140512	0.0240828	-0.0080074	0.02024	0.693244
cg15288845	-0.00230802	0.00851772	0.786986	0.00306013	0.00481077	0.526194	-0.000313849	0.00692965	0.963968
cg15288851	-0.0145515	0.0105333	0.170275	0.0142786	0.00594916	0.0182792	0.010235	0.00856944	0.23522
cg15288874	-0.0146413	0.0311236	0.639098	-0.00822894	0.0175785	0.640734	0.0254899	0.0253209	0.31657
cg15289144	-0.00242108	0.0274466	0.929889	0.018879	0.0155017	0.226199	0.00613647	0.0223293	0.784036
cg15289190	-0.00448944	0.00363528	0.219797	-6.86915e-05	0.00205319	0.973379	0.00489511	0.00295751	0.101094
cg15289253	0.00769141	0.0136381	0.574067	0.0078508	0.00770274	0.310607	-0.0131867	0.0110954	0.237513
cg15289257	-0.0297717	0.0194327	0.128735	0.00461066	0.0109755	0.675342	0.0343734	0.0158096	0.0320973
cg15289316	0.00229123	0.00351771	0.516351	0.00116063	0.00198679	0.560447	-0.00403439	0.00286186	0.161791
cg15289328	0.0053566	0.00807278	0.508544	0.00295806	0.00455947	0.518002	-0.000965687	0.00656766	0.883405
cg15289427	0.00169792	0.00263068	0.520158	-0.0028397	0.0014858	0.0588972	-0.000851723	0.00214021	0.691524
cg15289466	0.0307027	0.0208667	0.144394	-0.0123903	0.0117854	0.295693	-0.0228398	0.0169762	0.1816
cg15289514	-0.00915397	0.0192403	0.635297	0.0078941	0.0108668	0.469301	0.0129657	0.0156531	0.409503
cg15289517	0.0105951	0.00684767	0.125025	-0.000301279	0.00386753	0.938067	-0.00783827	0.00557097	0.162596
cg15289576	-0.0666046	0.0157922	5.51124e-05	0.022501	0.00891936	0.0132551	0.0315681	0.0128479	0.0157651
cg15289643	0.0182057	0.0452961	0.688614	0.0137909	0.025583	0.591066	-0.00660287	0.036851	0.858168
cg15289658	0.00499521	0.00797143	0.532353	-0.00221745	0.00450222	0.623452	-0.00341602	0.00648521	0.599564
cg15289708	-0.00963413	0.0160607	0.549985	0.00803999	0.00907099	0.377604	0.00148597	0.0130663	0.909688
cg15289711	-0.033332	0.0594379	0.576223	0.0154265	0.0335702	0.646871	0.05505	0.0483561	0.257717
cg15289769	-0.00700643	0.0155147	0.652555	0.00607188	0.00876261	0.489992	-0.000537748	0.0126221	0.966104
cg15289846	-0.0181882	0.00963501	0.0620218	-6.38689e-05	0.00544181	0.99066	0.0177108	0.00783863	0.0260717
cg15289882	0.00886297	0.011985	0.461369	-0.00131226	0.00676908	0.846686	-0.00595589	0.0097505	0.542727
cg15289899	0.00344503	0.00751958	0.647865	0.00447597	0.00424703	0.294517	-0.0054801	0.00611761	0.372559
cg15289988	-0.0216844	0.028301	0.445395	0.0125579	0.0159843	0.433973	0.0139406	0.0230245	0.546267
cg15290081	-0.000731243	0.0109463	0.946875	-0.00472902	0.00618242	0.446161	0.0013434	0.00890543	0.880403
cg15290222	-0.0613317	0.0309868	0.0505898	0.0285988	0.0175012	0.105446	0.045245	0.0252096	0.0757755
cg15290312	0.0466146	0.119042	0.696219	0.0111849	0.0672346	0.86822	-0.0214192	0.0968477	0.825425
cg15290326	-0.02402	0.0194809	0.220523	0.00931036	0.0110027	0.399509	0.0157278	0.0158488	0.323462
cg15290377	0.0204609	0.0107585	0.0601282	-0.00235282	0.00607633	0.699439	-0.0104149	0.00875262	0.236952
cg15290619	-0.00490735	0.0074021	0.508907	0.000400358	0.00418067	0.923903	0.00883574	0.00602203	0.145514
cg15290708	-4.20973e-05	0.0037211	0.990997	-0.000673871	0.00210166	0.749168	-0.000175698	0.00302733	0.953837
cg15290726	-0.0147432	0.0278893	0.598254	-0.00252848	0.0157517	0.872801	0.00409201	0.0226895	0.857252
cg15290779	-0.00115069	0.00331553	0.729291	-0.000191991	0.0018726	0.918548	0.00132233	0.00269737	0.625068
cg15290803	-0.00431512	0.00843014	0.609895	0.00257571	0.0047613	0.589758	0.000138832	0.0068584	0.983891
cg15290848	-0.00806242	0.0116761	0.491508	0.00119017	0.00659462	0.857152	0.0103144	0.00949918	0.280221
cg15290857	0.00471582	0.0310436	0.879571	-0.00620612	0.0175333	0.724127	0.0314775	0.0252557	0.215606
cg15290913	0.00266665	0.0179576	0.882256	-0.00677304	0.0101424	0.505834	0.000519576	0.0146096	0.971702
cg15290942	-0.038814	0.0303358	0.20375	0.0242748	0.0171335	0.159712	0.0273457	0.0246799	0.270569
cg15290957	-0.00715469	0.00966598	0.460953	0.005896	0.0054593	0.282797	0.00523617	0.00786383	0.507068
cg15290965	0.035717	0.0302483	0.240543	-0.0168626	0.0170841	0.326058	-0.0123725	0.0246087	0.616256
cg15291040	0.00828635	0.0101175	0.414765	-0.000279552	0.00571429	0.961081	-0.011518	0.00823113	0.164874
cg15291089	-0.00438395	0.0120816	0.717489	0.00177467	0.00682362	0.79535	0.00912385	0.00982906	0.355557
cg15291136	0.0132219	0.0115007	0.25308	-0.0073408	0.00649552	0.261179	-0.0156842	0.00935645	0.0968676
cg15291170	0.0184691	0.028536	0.519003	-0.00759237	0.016117	0.638632	-0.0235561	0.0232157	0.312765
cg15291229	-0.0430758	0.0474049	0.365749	0.029512	0.0267741	0.273049	0.0463679	0.0385666	0.232152
cg15291235	0.00295999	0.00492179	0.548958	-0.000876949	0.0027798	0.753074	-0.00283753	0.00400415	0.480226
cg15291243	-0.020914	0.0189091	0.271424	0.00859299	0.0106798	0.422997	0.0173803	0.0153837	0.261322
cg15291289	-0.0123083	0.0251352	0.625453	0.00499894	0.0141962	0.725496	0.0033364	0.0204489	0.87073
cg15291295	-0.0179202	0.0127413	0.162751	0.010671	0.00719625	0.141323	0.0147271	0.0103658	0.158568
cg15291304	0.000288281	0.00460829	0.950247	-0.00158719	0.00260274	0.543396	-0.00188678	0.00374911	0.61591
cg15291308	-0.0200011	0.0346726	0.565359	0.000602546	0.0195829	0.975516	-0.00298396	0.0282081	0.91597
cg15291330	-0.00137126	0.00832133	0.86945	-0.000979628	0.00469985	0.835319	0.00385821	0.00676988	0.570044
cg15291389	0.0440333	0.0188122	0.0212754	-0.0269021	0.0106251	0.0129322	-0.0199235	0.0153048	0.196042
cg15291475	0.000917469	0.0117106	0.937713	-0.00287923	0.00661409	0.664289	0.00504272	0.00952723	0.597798
cg15291567	-0.00180625	0.00893653	0.840242	0.00961981	0.00504731	0.05959	-0.00341141	0.00727037	0.639954
cg15291591	-0.0132865	0.0146711	0.367355	0.0114837	0.00828615	0.168924	0.011234	0.0119357	0.348912
cg15291615	0.00257179	0.0278729	0.926673	0.00480342	0.0157425	0.760919	-0.0034098	0.0226762	0.880783
cg15291685	-0.00441726	0.0140014	0.753064	0.00530191	0.00790795	0.504146	0.00279651	0.011391	0.806581
cg15291800	-0.00408728	0.00894072	0.648572	-0.00121264	0.00504968	0.810722	0.00174785	0.00727378	0.810604
cg15291914	0.00590794	0.00608787	0.334214	-0.00519798	0.0034384	0.133817	-0.00478818	0.00495283	0.336045
cg15291952	0.0366357	0.0429135	0.395347	-0.0264156	0.0242373	0.278443	-0.0264895	0.0349125	0.449829
cg15291961	0.00894013	0.0224832	0.691764	-0.00367085	0.0126984	0.773131	0.00535338	0.0182914	0.770391
cg15291983	-0.029621	0.019158	0.125293	0.00114169	0.0108203	0.916184	0.0222713	0.0155861	0.156207
cg15292008	-0.00903741	0.0155272	0.561877	0.00735583	0.00876967	0.403634	0.00993069	0.0126322	0.433683
cg15292009	0.037971	0.029609	0.202722	-0.00400399	0.016723	0.811272	-0.0245612	0.0240886	0.31042
cg15292020	-0.000553603	0.00802852	0.945166	0.00796136	0.00453447	0.0822566	-0.00695742	0.00653165	0.28941
cg15292058	0.0490157	0.0383751	0.204521	-0.0259978	0.0216741	0.23323	-0.011207	0.0312203	0.720395
cg15292072	0.025626	0.0438755	0.560521	0.0067609	0.0247807	0.785558	-0.0306761	0.0356952	0.392222
cg15292097	0.00873052	0.0231585	0.706995	-0.0110742	0.0130798	0.399243	-0.00300241	0.0188407	0.873715
cg15292101	0.00299125	0.0038725	0.441717	0.000412374	0.00218717	0.850842	-0.0021302	0.0031505	0.500539
cg15292110	0.00251222	0.027049	0.926191	-0.0116591	0.0152772	0.447193	0.0099793	0.0220059	0.651204
cg15292164	-0.0583138	0.0304342	0.0582721	0.0193419	0.0171891	0.263235	0.0449371	0.02476	0.0725973
cg15292250	-0.0345132	0.0131996	0.0103398	0.016707	0.00745506	0.0272808	0.0265059	0.0107386	0.0153085
cg15292275	-0.00118248	0.00276789	0.670162	0.000588374	0.00156329	0.707457	-0.00140857	0.00225184	0.533085
cg15292356	0.0759162	0.0816169	0.354577	-0.0960808	0.0460968	0.0397313	-0.013218	0.0664	0.842624
cg15292368	-0.0092922	0.0117025	0.429095	0.0123227	0.00660954	0.0652623	0.00623025	0.00952069	0.514393
cg15292446	-0.0212962	0.0400211	0.595843	-0.00835798	0.0226037	0.712358	0.000223322	0.0325594	0.994541
cg15292470	-0.0307307	0.0396026	0.439631	0.0340026	0.0223674	0.131684	0.0186524	0.032219	0.563967
cg15292486	0.0122761	0.00788361	0.122654	-0.00892724	0.00445263	0.047728	-0.00784848	0.00641377	0.224002
cg15292507	-0.0100659	0.0419984	0.811085	-0.0125204	0.0237205	0.598809	-0.0110003	0.0341681	0.748179
cg15292513	-0.0227289	0.0164277	0.169631	0.00606466	0.00927827	0.514873	0.0109107	0.0133648	0.416268
cg15292526	0.00375295	0.00587429	0.524393	-0.00174265	0.00331777	0.600598	-0.00461412	0.00477907	0.336678
cg15292565	0.00624951	0.00592643	0.29424	-0.000155533	0.00334722	0.963033	-0.00346624	0.00482149	0.473904
cg15292567	0.0015191	0.00233465	0.516778	-0.00134317	0.0013186	0.310885	-0.000566726	0.00189937	0.766048
cg15292593	-0.0295128	0.0172476	0.0902223	0.0147141	0.00974139	0.134142	0.0125298	0.0140319	0.374073
cg15292599	-0.0182781	0.014386	0.206897	0.00618327	0.00812514	0.448482	0.0137939	0.0117038	0.241419
cg15292688	0.00102944	0.0145346	0.94368	0.00345144	0.0082091	0.675084	0.000640245	0.0118248	0.95693
cg15292765	-0.0468858	0.0435099	0.283863	0.0422222	0.0245742	0.0889268	0.0313366	0.0353978	0.378177
cg15292768	0.0034218	0.00433686	0.432014	-0.000828642	0.00244944	0.735862	-0.00241646	0.00352828	0.495034
cg15292949	0.00255467	0.00990622	0.797036	-0.00745845	0.00559499	0.185603	-0.000533946	0.00805927	0.947312
cg15292973	-0.00316636	0.00933711	0.735248	0.00752501	0.00527355	0.156778	0.00828502	0.00759627	0.278093
cg15292977	-0.0214616	0.0168593	0.206035	0.0187658	0.00952203	0.0515701	0.0183302	0.013716	0.18451
cg15292982	0.0106759	0.00917248	0.247287	0.000751246	0.00518057	0.884999	-0.0167361	0.00746234	0.0271664
cg15293061	0.00300308	0.0134121	0.823295	0.00197435	0.0075751	0.79492	-0.00125633	0.0109115	0.908571
cg15293063	0.00624449	0.00952181	0.513484	0.00710747	0.00537788	0.189374	-0.00716683	0.00774654	0.357152
cg15293108	-0.0119279	0.0191284	0.534359	-0.00116659	0.0108036	0.914231	0.0151556	0.015562	0.332511
cg15293223	0.003758	0.00419233	0.372236	-0.0021566	0.00236781	0.364636	-0.00296044	0.0034107	0.387523
cg15293246	-0.00133654	0.00945292	0.887853	0.000108099	0.00533896	0.983887	0.000724309	0.00769049	0.925157
cg15293363	0.0221188	0.015471	0.155986	-0.00739207	0.00873797	0.39963	-0.016585	0.0125866	0.190684
cg15293367	0.0150586	0.0233628	0.520722	-0.0122589	0.0131952	0.35515	-0.0096029	0.019007	0.614531
cg15293422	0.0159698	0.0266247	0.550018	-0.0164863	0.0150375	0.275615	-0.00418522	0.0216607	0.847189
cg15293479	0.0154965	0.0124551	0.216397	-0.00274421	0.00703456	0.697306	-0.00993929	0.0101329	0.329061
cg15293582	-0.00633686	0.0136745	0.6441	0.00786264	0.0077233	0.311165	-0.000134052	0.011125	0.99041
cg15293602	0.00628241	0.0113833	0.582274	0.00166193	0.00642922	0.796566	-0.0112161	0.00926094	0.228761
cg15293611	-0.0015433	0.00427688	0.71899	-0.00224215	0.00241556	0.355578	0.00312115	0.00347949	0.371909
cg15293629	0.0264084	0.0557796	0.63695	0.00184865	0.031504	0.953327	-0.00654783	0.0453799	0.885568
cg15293750	0.00397834	0.00265779	0.137643	-0.00209132	0.00150111	0.166716	-0.002911	0.00216226	0.181319
cg15293797	0.000423203	0.0157514	0.97862	0.00821856	0.00889632	0.357852	-0.0132188	0.0128147	0.30483
cg15293799	0.0428275	0.0354775	0.23027	-0.0495337	0.0200375	0.0151577	-0.0353482	0.028863	0.223627
cg15293816	-0.0102145	0.015971	0.52395	0.0030443	0.00902036	0.736467	0.00836517	0.0129933	0.521206
cg15293824	0.00355977	0.0077785	0.648223	0.000723643	0.00439326	0.869506	-0.00627618	0.00632826	0.323752
cg15293827	0.00132235	0.0325593	0.967686	0.0179765	0.0183893	0.330705	-0.00613589	0.0264889	0.8173
cg15293854	0.00456153	0.0174091	0.793856	0.00475826	0.00983257	0.629516	-0.00944063	0.0141633	0.506622
cg15293862	-0.00681122	0.00861986	0.431332	0.00101064	0.00486846	0.835981	0.00761305	0.00701275	0.280319
cg15293883	0.00432301	0.00623494	0.489728	-0.00116526	0.00352146	0.741425	-0.00162147	0.00507248	0.749906
cg15294013	0.00462956	0.0113201	0.683457	0.00340686	0.00639356	0.595338	-0.000782945	0.00920958	0.932424
cg15294115	-0.00274029	0.0118503	0.817608	0.0114073	0.00669298	0.0914798	-0.0013465	0.00964087	0.889211
cg15294119	0.0156292	0.0250475	0.534088	-0.001694	0.0141467	0.90493	0.00217266	0.0203776	0.915308
cg15294150	-0.00253787	0.0213983	0.905834	0.0079623	0.0120857	0.511556	-0.00526125	0.0174088	0.763126
cg15294160	0.0133727	0.00993912	0.181582	-0.00254928	0.00561357	0.650741	-0.00625812	0.00808604	0.440829
cg15294261	-0.00134513	0.0250563	0.957296	0.027544	0.0141517	0.0544773	0.00299568	0.0203847	0.883468
cg15294263	-0.0231621	0.0183444	0.20972	0.00464469	0.0103608	0.654931	0.0090313	0.0149242	0.546482
cg15294275	0.0339134	0.0236428	0.15464	-0.0085124	0.0133534	0.525304	-0.0109468	0.0192348	0.570579
cg15294279	0.000115472	0.0237896	0.996137	0.00883494	0.0134363	0.512373	-0.0100433	0.0193542	0.604985
cg15294292	0.00673416	0.021971	0.759873	0.0121095	0.0124091	0.331541	0.0059107	0.0178747	0.741596
cg15294341	0.0200674	0.00854631	0.0208797	0.000145699	0.00482692	0.975981	-0.0141218	0.00695291	0.0449569
cg15294391	0.0271603	0.0128223	0.0366875	-0.0139065	0.00724199	0.0577327	-0.0188195	0.0104317	0.0742929
cg15294424	-0.00796745	0.0210597	0.706007	0.0161424	0.0118944	0.177854	0.00117651	0.0171333	0.945394
cg15294435	0.00405845	0.0169869	0.811669	-0.0134748	0.0095941	0.163334	0.00027132	0.0138198	0.984376
cg15294454	-0.0242824	0.0200756	0.229361	0.00547138	0.0113386	0.630495	0.0107647	0.0163326	0.511381
cg15294458	0.0230865	0.03147	0.464941	-0.0158684	0.0177741	0.37416	-0.0165148	0.0256026	0.520405
cg15294485	0.0194869	0.0128094	0.131403	-9.27537e-05	0.00723466	0.989797	-0.00675663	0.0104211	0.51827
cg15294489	-0.0238838	0.0257317	0.355591	0.0086574	0.0145331	0.552748	0.00893928	0.0209342	0.670303
cg15294589	-5.09943e-06	0.0096305	0.999579	0.000559785	0.00543926	0.91824	-0.010532	0.00783496	0.181976
cg15294594	-0.00162349	0.0315482	0.959063	0.00689861	0.0178183	0.699473	0.00631799	0.0256662	0.806073
cg15294607	0.00022194	0.00518126	0.96592	-0.0058481	0.00292635	0.0484407	0.00190445	0.00421525	0.652411
cg15294621	-0.0467734	0.0552221	0.399056	-0.0174153	0.0311892	0.57786	-0.00192765	0.0449263	0.965863
cg15294623	0.00871844	0.0150281	0.56315	0.00316311	0.00848781	0.710203	-0.0141346	0.0122262	0.250456
cg15294681	-0.001169	0.0239608	0.961188	-0.00376017	0.013533	0.781711	0.006002	0.0194935	0.758814
cg15294693	0.00412667	0.0214945	0.848149	0.00786726	0.01214	0.518471	-0.00394341	0.017487	0.822056
cg15294766	0.0256331	0.0180956	0.159787	-0.00961708	0.0102203	0.349029	-0.00670114	0.0147218	0.649982
cg15294778	0.00800989	0.0126944	0.529524	-0.00903018	0.00716973	0.210846	-0.00327859	0.0103276	0.751571
cg15294804	-0.00788498	0.0247855	0.751064	0.0138776	0.0139987	0.323958	0.00828606	0.0201644	0.682025
cg15294883	-0.00371617	0.0108542	0.732804	0.00742103	0.00613039	0.228987	0.000222206	0.00883049	0.979976
cg15294934	-0.000676074	0.0210032	0.974387	0.0176764	0.0118625	0.139406	0.00290319	0.0170873	0.865436
cg15295012	-0.0275086	0.0234321	0.243253	0.015495	0.0132344	0.244513	-0.00405621	0.0190634	0.831944
cg15295016	-0.00427242	0.0027936	0.129397	-0.00227879	0.00157781	0.151853	0.00238095	0.00227276	0.297398
cg15295089	0.0524166	0.0445795	0.242524	0.00703931	0.0251783	0.78039	-0.022962	0.036268	0.528129
cg15295132	0.0421107	0.0318499	0.189192	-0.005761	0.0179887	0.749455	-0.0271816	0.0259117	0.296753
cg15295147	0.0175741	0.0227208	0.441102	-0.00349255	0.0128326	0.78607	-0.000451964	0.0184847	0.980543
cg15295166	0.018562	0.0159602	0.247645	0.00184938	0.00901425	0.837871	-0.00773679	0.0129845	0.552651
cg15295200	0.117961	0.121064	0.332274	0.0373699	0.0683766	0.585943	-0.123751	0.0984928	0.211942
cg15295205	-0.0215315	0.0162799	0.189054	0.00499153	0.00919481	0.588456	0.0109868	0.0132446	0.408823
cg15295209	-0.0292805	0.0354386	0.410678	0.00850391	0.0200155	0.671866	0.0057323	0.0288313	0.842814
cg15295236	-0.00715348	0.010383	0.492475	-0.00560757	0.00586427	0.341311	0.00207118	0.00844716	0.80682
cg15295253	0.000401783	0.0104631	0.969447	0.000799784	0.00590953	0.892622	-0.00114941	0.00851236	0.892867
cg15295273	-0.00436111	0.0118039	0.712579	0.00617725	0.00666678	0.356425	0.00166061	0.00960313	0.863068
cg15295322	0.0283055	0.0287645	0.327518	-0.00982896	0.0162461	0.546574	-0.0138274	0.0234016	0.555963
cg15295399	-0.00719852	0.00934194	0.442822	0.0041309	0.00527629	0.435563	0.0080194	0.0076002	0.293948
cg15295407	0.00822621	0.0187823	0.662366	-0.00482708	0.0106081	0.65009	-0.0211553	0.0152804	0.169359
cg15295441	-0.0136612	0.0134698	0.312979	0.0157206	0.00760768	0.0414266	-0.00363279	0.0109584	0.74097
cg15295468	0.00385017	0.00293406	0.192508	-0.00108953	0.00165715	0.512417	-0.00250332	0.00238703	0.296888
cg15295469	0.000188351	0.0155475	0.990359	-0.00377373	0.00878116	0.668319	0.000413739	0.0126488	0.973973
cg15295487	0.0229925	0.0299822	0.445001	-0.00509095	0.0169338	0.764327	-0.000832577	0.0243922	0.972841
cg15295488	0.00109756	0.0196892	0.955659	0.00749655	0.0111204	0.501817	0.00113248	0.0160183	0.943781
cg15295596	-0.0061015	0.0065853	0.356445	0.00426434	0.00371935	0.254367	0.00388438	0.00535752	0.470159
cg15295597	-0.00531809	0.00476288	0.266908	0.00186239	0.00269005	0.490371	0.00220622	0.00387487	0.570411
cg15295599	0.00104166	0.0085791	0.903608	0.0053408	0.00484543	0.27306	-0.00986606	0.00697958	0.16066
cg15295732	-0.00129666	0.0273367	0.962265	-0.00576481	0.0154396	0.709674	0.00860631	0.0222399	0.699613
cg15295766	0.00192774	0.0234678	0.9347	0.0115833	0.0132545	0.384301	-0.00481854	0.0190924	0.801276
cg15295775	-0.00760314	0.0106461	0.476818	0.00870566	0.00601286	0.150853	0.00846293	0.00866119	0.330921
cg15295790	0.0106131	0.0102982	0.305277	0.00642911	0.0058164	0.271718	-0.00801434	0.00837821	0.341138
cg15295857	0.00698175	0.0109649	0.525782	-0.000358136	0.00619293	0.954002	0.00122033	0.00892057	0.89147
cg15295911	0.00123486	0.00871646	0.887632	0.00441206	0.00492301	0.372336	-0.00561011	0.00709133	0.430784
cg15295917	0.00141537	0.0164741	0.931709	-0.000171555	0.00930449	0.985327	0.00932432	0.0134026	0.488258
cg15295948	0.00133375	0.00905638	0.88322	-0.00058771	0.005115	0.90876	0.00188141	0.00736788	0.798986
cg15295963	0.00430471	0.0032493	0.188315	0.000863777	0.00183519	0.63892	-0.00406775	0.00264349	0.127081
cg15296079	-0.00347761	0.00710399	0.625561	0.00332305	0.0040123	0.409561	0.0028171	0.0057795	0.627043
cg15296105	-0.0130642	0.0336697	0.698849	-0.00603388	0.0190165	0.751693	-0.00554219	0.0273922	0.840081
cg15296129	0.00743294	0.00750982	0.324727	-0.00378117	0.00424151	0.374862	-0.00428534	0.00610966	0.484713
cg15296141	-0.0037702	0.00949625	0.692216	0.0100786	0.00536344	0.0631981	-0.00111699	0.00772574	0.885339
cg15296144	-0.00254868	0.0168544	0.880115	0.00236397	0.00951927	0.804395	-0.0116958	0.013712	0.395761
cg15296154	-0.0358763	0.0204372	0.0823084	0.00374954	0.0115428	0.745997	0.0208886	0.0166268	0.211986
cg15296177	-0.00907594	0.00894249	0.312642	0.0104731	0.00505068	0.0407387	0.00196875	0.00727523	0.78726
cg15296238	-0.0168701	0.0296339	0.570466	0.00170085	0.0167371	0.919265	-0.00134353	0.0241088	0.955672
cg15296317	0.000537838	0.0143762	0.970233	0.00265365	0.00811963	0.744502	-0.00816108	0.0116959	0.486971
cg15296347	0.0152013	0.010523	0.151767	-0.00661195	0.00594335	0.268647	-0.00823765	0.00856107	0.338307
cg15296375	-0.0136288	0.0208828	0.515523	-0.0108551	0.0117945	0.359649	0.00725238	0.0169893	0.670405
cg15296535	-0.0122025	0.0205011	0.553074	0.00867822	0.0115789	0.45536	-0.00528354	0.0166788	0.752083
cg15296538	0.00316448	0.00991097	0.750186	-0.00696059	0.00559767	0.216658	-0.00768847	0.00806314	0.342666
cg15296644	-0.0086597	0.00647469	0.184165	0.00276444	0.00365687	0.451488	0.00434329	0.00526753	0.411634
cg15296664	0.00124708	0.0311999	0.968198	0.00212908	0.0176215	0.904079	-0.0272866	0.0253829	0.285015
cg15296680	0.00336108	0.00422601	0.428343	-0.00379148	0.00238683	0.115395	-0.00192856	0.0034381	0.57612
cg15296758	0.000387933	0.0141362	0.978163	0.00900529	0.00798407	0.262113	-0.00595148	0.0115006	0.605979
cg15296766	0.0372656	0.0168787	0.0295869	-0.00961462	0.00953299	0.315668	-0.0327385	0.0137318	0.0190446
cg15296856	0.0108378	0.0143343	0.451418	-0.00796544	0.00809593	0.327597	-0.00731802	0.0116618	0.531776
cg15296858	-0.0120343	0.0212161	0.571858	0.00752464	0.0119827	0.531493	0.0131223	0.0172605	0.44893
cg15296871	0.0163337	0.0460494	0.723576	0.0188609	0.0260085	0.470067	-0.00120731	0.0374638	0.974357
cg15296941	-0.00111908	0.0307077	0.971003	0.0205109	0.0173436	0.239819	-0.0227581	0.0249824	0.36455
cg15297028	-0.0229828	0.0119946	0.0582677	0.0109431	0.0067745	0.109452	0.0134164	0.00975829	0.172306
cg15297102	-0.0155656	0.0163728	0.344095	0.0225181	0.00924725	0.0166952	0.0140062	0.0133202	0.295614
cg15297110	0.0106539	0.00786431	0.178625	0.00294398	0.00444173	0.509014	-0.00998674	0.00639807	0.121771
cg15297168	0.00883868	0.00760346	0.247874	-0.00522568	0.0042944	0.22658	-0.0089853	0.00618584	0.149541
cg15297178	7.22748e-05	0.00367889	0.984366	0.000180326	0.00207782	0.931019	-0.00104827	0.00299299	0.726909
cg15297220	-0.0205403	0.0274967	0.456847	0.0247721	0.01553	0.113907	0.000169978	0.0223701	0.993953
cg15297235	0.0178364	0.0146219	0.225454	-0.0026892	0.00825838	0.745397	-0.0148984	0.0118958	0.2134
cg15297506	-0.00251079	0.0136209	0.854132	0.00666719	0.00769301	0.388247	-0.00318998	0.0110814	0.774055
cg15297521	-0.0020116	0.00864011	0.816386	-0.0013941	0.0048799	0.775724	-0.00446774	0.00702922	0.526522
cg15297608	-0.00213438	0.0123294	0.862919	0.00436577	0.00696358	0.532154	-0.00125955	0.0100307	0.900329
cg15297611	0.0588763	0.0233651	0.013357	-0.0127753	0.0131965	0.335388	-0.02645	0.0190089	0.167238
cg15297628	-0.0312751	0.0400836	0.437127	0.00437732	0.022639	0.847083	0.0120388	0.0326103	0.712797
cg15297650	0.0567686	0.0334177	0.0925368	-0.0433641	0.0188741	0.0237145	-0.0381773	0.0271872	0.163408
cg15297704	-0.0166643	0.0121407	0.173008	0.00496046	0.00685699	0.471147	0.00410891	0.00987712	0.678318
cg15297724	-0.013093	0.00516123	0.0127657	0.00215549	0.00291504	0.461408	0.0101057	0.00419896	0.0179697
cg15297727	0.00897782	0.0139801	0.522252	0.000800939	0.00789589	0.91941	-0.0131173	0.0113736	0.251588
cg15297752	0.00938766	0.0169765	0.581538	-0.0050551	0.00958827	0.599234	-1.0506e-05	0.0138114	0.999395
cg15297799	0.00371213	0.013751	0.787764	0.00878147	0.0077665	0.260947	-0.0074465	0.0111872	0.507214
cg15297814	-0.00899995	0.0147649	0.54357	-0.00200539	0.00833913	0.810461	0.00747101	0.0120121	0.535413
cg15297841	-0.0581003	0.0255574	0.0251894	0.0220669	0.0144347	0.129552	0.0449981	0.0207924	0.0328818
cg15297854	0.0295029	0.0159398	0.0671966	-0.0151115	0.00900272	0.0964262	-0.021128	0.0129679	0.10647
cg15297936	0.000251299	0.00502434	0.960211	0.0029184	0.00283772	0.306278	-0.00023785	0.00408758	0.953717
cg15297943	-0.0175375	0.0129064	0.177322	0.0116869	0.00728949	0.112098	0.0192453	0.0105001	0.0698593
cg15297963	-0.00830053	0.0168473	0.623332	0.00810485	0.00951528	0.396417	0.000397774	0.0137062	0.976907
cg15298002	-0.00147899	0.0464879	0.974685	0.00823146	0.0262561	0.754563	0.00902349	0.0378205	0.811924
cg15298019	-0.0208948	0.0272626	0.445263	0.00796063	0.0153978	0.606322	0.00841795	0.0221796	0.705112
cg15298098	0.00392045	0.00409026	0.340178	-0.000141969	0.00231016	0.951123	-0.00222311	0.00332766	0.505658
cg15298171	0.0229233	0.0124618	0.0688704	-0.00920224	0.00703834	0.194121	-0.00785573	0.0101383	0.440292
cg15298173	-0.0148998	0.0207457	0.474336	0.00983745	0.0117171	0.403186	0.00108009	0.0168778	0.949105
cg15298179	0.0215399	0.0204038	0.29371	-0.0080248	0.011524	0.487854	-0.0211756	0.0165997	0.205089
cg15298286	0.00463631	0.0183199	0.80074	-0.00459797	0.010347	0.657749	2.12973e-05	0.0149043	0.998863
cg15298323	-0.0165924	0.0327474	0.61352	0.00318568	0.0184956	0.863604	-0.00547231	0.0266419	0.837684
cg15298358	0.0056465	0.00323721	0.0842512	-0.00188456	0.00182836	0.305201	-0.00237062	0.00263366	0.370261
cg15298425	0.0283489	0.0145269	0.0538549	-0.00972396	0.00820471	0.238817	-0.0224101	0.0118184	0.0608789
cg15298486	-0.00257287	0.00474408	0.588821	-0.00356288	0.00267944	0.1867	0.00444989	0.00385958	0.251737
cg15298545	0.00103527	0.0156166	0.94728	0.0109254	0.00882016	0.218422	-0.00833543	0.012705	0.513312
cg15298594	0.00136299	0.00255016	0.594225	-0.00168756	0.00144032	0.244175	0.00031347	0.0020747	0.880214
cg15298607	-0.00502117	0.0459689	0.913244	0.0279753	0.025963	0.2839	0.00475063	0.0373983	0.899179
cg15298666	-0.00454367	0.00835656	0.587866	0.00149631	0.00471974	0.751894	-0.00156031	0.00679853	0.818954
cg15298714	0.0351752	0.0288669	0.225948	-0.025027	0.0163039	0.127998	-0.0100334	0.0234849	0.670152
cg15298719	-0.0268334	0.0183056	0.145889	0.0242457	0.0103389	0.0210392	0.0252179	0.0148927	0.0935728
cg15298722	-0.00800745	0.0157811	0.61301	-0.00488467	0.00891312	0.584916	0.00463253	0.0128389	0.71901
cg15298791	0.0098077	0.00896252	0.276505	0.00737338	0.00506199	0.148419	-0.00830887	0.00729152	0.257262
cg15298793	-0.0111716	0.0102036	0.276261	0.0136178	0.00576296	0.020103	0.010748	0.00830123	0.198448
cg15298796	-0.0122103	0.00842763	0.150575	0.00181065	0.00475989	0.704474	0.0104878	0.00685636	0.129327
cg15298831	-0.00390369	0.0419749	0.926093	-0.017149	0.0237072	0.471178	-0.00972744	0.034149	0.776358
cg15298833	-0.0479918	0.0215951	0.0285592	-0.00151392	0.0121968	0.901471	0.0334732	0.0175688	0.0596774
cg15298875	0.00385255	0.0288027	0.893869	0.00412096	0.0162676	0.80055	0.0116495	0.0234327	0.620199
cg15298932	0.00434401	0.0150207	0.773039	-0.0108903	0.00848365	0.202281	0.00537106	0.0122202	0.661251
cg15299005	0.00249502	0.00531548	0.639835	-0.00382831	0.00300216	0.205258	-0.000462621	0.00432445	0.915025
cg15299057	0.0362009	0.0283688	0.204943	-0.0516074	0.0160226	0.00173438	-0.0129189	0.0230796	0.576926
cg15299138	0.00730799	0.0104439	0.485748	0.00556879	0.00589865	0.347451	-0.0068816	0.00849669	0.419951
cg15299233	-0.0151064	0.0363258	0.678423	-0.00761098	0.0205166	0.711463	-0.00388162	0.0295531	0.895773
cg15299258	0.00857532	0.015878	0.590371	-0.000992512	0.00896785	0.912101	-0.00528504	0.0129177	0.683336
cg15299279	0.00600551	0.024049	0.803327	-0.0126706	0.0135828	0.353193	-0.00622319	0.0195653	0.751106
cg15299286	0.00420299	0.0132072	0.750984	-0.00343203	0.00745935	0.646465	-0.00937839	0.0107448	0.384889
cg15299288	-0.00872259	0.0124017	0.483512	0.0068987	0.00700442	0.327095	0.0140373	0.0100895	0.167292
cg15299366	0.0116031	0.0136034	0.395764	-0.00218042	0.00768311	0.777167	-0.00827919	0.0110671	0.456197
cg15299388	-0.00853271	0.0163005	0.601834	0.00802827	0.00920646	0.385326	-0.00053895	0.0132614	0.967665
cg15299393	-0.00201162	0.0394044	0.959389	-0.0176584	0.0222554	0.429437	-0.013933	0.0320578	0.664792
cg15299402	-0.0372779	0.0210597	0.0798196	0.00883182	0.0118944	0.45955	0.0282406	0.0171333	0.102496
cg15299465	0.0150879	0.0164574	0.361508	-0.00838462	0.00929507	0.369242	-0.0101444	0.013389	0.450472
cg15299510	0.00325555	0.0105383	0.758034	0.000984111	0.00595198	0.869016	-0.00182067	0.00857351	0.832267
cg15299511	-0.0111128	0.0179043	0.536254	0.00725298	0.0101123	0.474929	0.00103612	0.0145662	0.943438
cg15299512	0.0228342	0.0143505	0.114789	-0.00449297	0.00810507	0.580609	-0.018659	0.0116749	0.113215
cg15299536	-0.000973362	0.0104949	0.926294	0.00640326	0.00592745	0.282672	-0.00197645	0.00853817	0.817421
cg15299568	0.0361941	0.0172569	0.0385346	-0.0180353	0.00974663	0.0672658	-0.0277759	0.0140395	0.0506892
cg15299606	0.00529648	0.0123456	0.668852	0.00328873	0.00697274	0.638221	0.00327382	0.0100439	0.745155
cg15299654	0.0025462	0.00267614	0.343718	-0.00252673	0.00151147	0.0977725	0.000381878	0.00217719	0.861128
cg15299705	-0.0111815	0.0105741	0.292907	0.0043594	0.0059722	0.467162	0.00487723	0.00860262	0.572047
cg15299721	0.00851692	0.00373296	0.0246797	-0.00242546	0.00210836	0.252777	-0.00539029	0.00303697	0.0790211
cg15299775	-0.0237782	0.0143583	0.100908	0.0127912	0.00810951	0.117947	0.00581771	0.0116813	0.619574
cg15299832	0.00153192	0.00309797	0.622066	-0.00231787	0.00174972	0.188348	-0.000437136	0.00252037	0.862662
cg15299888	-0.0160899	0.0189697	0.3984	-0.00266268	0.010714	0.80425	0.0182579	0.015433	0.239653
cg15299891	0.0203355	0.0170719	0.236464	-0.0059034	0.00964214	0.54179	-0.0102528	0.013889	0.462157
cg15299926	0.0216289	0.0240075	0.369838	-0.0060883	0.0135593	0.654414	-0.0259971	0.0195314	0.186265
cg15299947	0.0050819	0.0201506	0.801418	-0.00142543	0.011381	0.900585	0.0103208	0.0163936	0.530445
cg15299969	-0.0279073	0.00928253	0.00335775	0.00104795	0.00524273	0.841983	0.0136504	0.00755187	0.0737437
cg15299978	-0.0300367	0.0219978	0.17524	0.00696287	0.0124243	0.576468	0.0157357	0.0178965	0.38141
cg15299997	-0.0252906	0.0216651	0.245904	-0.00477283	0.0122363	0.697343	0.0243574	0.0176258	0.170138
cg15300024	-0.0131538	0.034472	0.703599	-0.00998284	0.0194696	0.609288	-0.0103142	0.0280449	0.713836
cg15300074	-0.00455147	0.0179974	0.800879	-0.000242833	0.0101649	0.980989	0.00212301	0.0146419	0.885012
cg15300076	-0.0251415	0.0251684	0.320288	0.0151976	0.014215	0.287638	0.0213791	0.0204759	0.299004
cg15300101	-0.0218565	0.0253248	0.39022	0.00684991	0.0143033	0.633075	0.0301668	0.0206032	0.146345
cg15300221	-0.052252	0.0368515	0.15939	0.017612	0.0208135	0.399515	0.0328759	0.0299808	0.275518
cg15300348	0.0630001	0.023133	0.00765087	-0.0409172	0.0130654	0.0022913	-0.0510381	0.01882	0.00790142
cg15300390	-0.0075874	0.0100543	0.452273	-0.00519087	0.00567862	0.362904	0.0047559	0.00817974	0.562289
cg15300436	-0.0109802	0.012792	0.392787	0.00163834	0.00722485	0.821079	0.0139429	0.010407	0.183421
cg15300457	0.00559114	0.0122103	0.648035	-0.00922667	0.00689633	0.184022	-0.00304939	0.00993378	0.759516
cg15300481	-0.00152074	0.0117106	0.896943	0.00286706	0.00661407	0.66562	0.0114961	0.00952721	0.230467
cg15300485	0.014263	0.0225011	0.527636	-0.00847544	0.0127085	0.506396	-0.00674439	0.0183059	0.713349
cg15300488	-0.0078536	0.042211	0.852785	0.0121847	0.0238406	0.610438	0.0152642	0.034341	0.657669
cg15300492	0.000324306	0.00876268	0.970552	0.00930863	0.00494912	0.0629593	-0.00336111	0.00712894	0.638351
cg15300637	-0.000853986	0.00437847	0.845764	-0.00220929	0.00247294	0.373839	-0.000245259	0.00356213	0.945248
cg15300730	0.00832107	0.00802432	0.302297	-0.00454462	0.0045321	0.318445	-0.00734055	0.00652824	0.263577
cg15300747	-0.0166368	0.0124244	0.183655	0.000240429	0.00701725	0.972738	0.0147114	0.010108	0.148746
cg15300753	-0.00813233	0.0323282	0.801912	0.00900713	0.0182588	0.622902	0.0106057	0.0263009	0.687647
cg15300766	0.0105049	0.00772498	0.176995	3.05282e-05	0.00436303	0.994431	-0.0021233	0.00628471	0.736198
cg15300814	0.0066987	0.00311612	0.0340413	-0.0024171	0.00175997	0.17277	-0.00470129	0.00253514	0.066682
cg15300856	0.015773	0.0104898	0.135887	-0.00829612	0.00592461	0.164587	-0.0155517	0.00853408	0.0714585
cg15300875	-0.0195814	0.0193462	0.313954	0.0034674	0.0109266	0.751664	0.00826232	0.0157392	0.600802
cg15300945	0.00699046	0.00736017	0.344567	-0.00482304	0.00415699	0.248777	-0.0031778	0.00598792	0.596826
cg15300986	0.000730446	0.00289621	0.801409	-7.10881e-05	0.00163577	0.965424	-0.000271139	0.00235623	0.908622
cg15300989	-0.000158275	0.00276611	0.954487	0.00169857	0.00156228	0.279599	-0.000921541	0.00225038	0.683064
cg15301006	-0.0499372	0.0418494	0.235648	0.0381209	0.0236364	0.110002	0.0272505	0.0340469	0.425425
cg15301057	-0.00704378	0.0110584	0.525637	0.00651066	0.00624576	0.299785	0.00199367	0.00899667	0.825086
cg15301194	-0.0598851	0.0299801	0.0485439	0.00823894	0.0169326	0.627648	0.0499628	0.0243905	0.0431896
cg15301240	0.0041998	0.0147661	0.776687	-0.00495442	0.00833981	0.553835	-0.00454102	0.012013	0.706243
cg15301267	-0.0041484	0.0199674	0.835848	0.0107511	0.0112775	0.34277	0.00222011	0.0162446	0.891574
cg15301346	-0.00594217	0.0264001	0.822385	0.0183137	0.0149107	0.222303	0.0062359	0.021478	0.77217
cg15301488	0.00229265	0.00469034	0.626074	-0.00199104	0.00264908	0.454095	-0.000492396	0.00381586	0.897591
cg15301489	0.00526357	0.00593736	0.377509	-0.00383047	0.00335339	0.256127	-0.00507274	0.00483038	0.296221
cg15301504	0.0183682	0.0153574	0.234562	-0.000848679	0.00867377	0.922256	-0.0108098	0.0124941	0.389045
cg15301525	-0.00122864	0.00191995	0.523707	-0.000915316	0.00108438	0.400673	0.00138264	0.00156199	0.378224
cg15301628	0.00739165	0.00429178	0.0881729	-0.00369758	0.00242397	0.130376	-0.00404945	0.0034916	0.248961
cg15301673	-0.00290259	0.00676203	0.668685	0.00312828	0.00381916	0.414717	0.000846135	0.0055013	0.878079
cg15301700	0.00653031	0.00534281	0.224541	-0.000321552	0.0030176	0.915357	-0.00212989	0.00434668	0.625226
cg15301710	0.0162536	0.00949643	0.0901431	-0.00468097	0.00536354	0.384939	-0.010619	0.00772589	0.172432
cg15301752	0.00589472	0.00782545	0.45309	0.00161052	0.00441978	0.716353	-0.00903995	0.00636645	0.1588
cg15301792	0.00665874	0.00869482	0.445619	-0.00479853	0.00491079	0.330906	-0.00155895	0.00707373	0.826029
cg15301794	-0.0353893	0.025429	0.167167	0.0164623	0.0143622	0.254492	0.0192205	0.0206879	0.355135
cg15301871	-0.0018741	0.00975979	0.848122	0.0076056	0.00551229	0.170802	-0.00310879	0.00794015	0.696257
cg15301881	-0.0168286	0.0119882	0.163552	-0.000688598	0.0067709	0.919203	0.00885914	0.00975311	0.365927
cg15301904	-0.0121589	0.016282	0.456992	-0.00301679	0.00919601	0.743571	0.0191954	0.0132464	0.1505
cg15302032	0.00323461	0.0281109	0.908628	0.0019045	0.0158769	0.904765	0.00482886	0.0228698	0.833212
cg15302078	-0.0121047	0.0329275	0.713951	-0.0019444	0.0185973	0.916945	0.0223996	0.0267884	0.405095
cg15302080	0.0178603	0.011506	0.123825	-0.0100182	0.00649855	0.126394	-0.00983419	0.00936081	0.29604
cg15302103	0.000292482	0.00287606	0.919206	-0.00168814	0.00162438	0.301247	0.00115832	0.00233984	0.621679
cg15302177	-0.00905909	0.0194239	0.641973	-0.0266501	0.0109705	0.0169521	0.00649824	0.0158025	0.681812
cg15302213	-0.00126436	0.00833917	0.879801	-0.000214005	0.00470992	0.963851	-0.00358253	0.00678439	0.598655
cg15302219	-0.00426426	0.00836788	0.611479	0.00661175	0.00472614	0.164977	0.00441007	0.00680774	0.518628
cg15302281	-0.0197806	0.0186935	0.292586	0.0058059	0.010558	0.583635	0.0161608	0.0152082	0.290558
cg15302296	-0.0158364	0.0141011	0.264157	-0.000607163	0.00796425	0.939387	0.00268266	0.0114721	0.815595
cg15302309	-0.0131235	0.0198602	0.510293	-0.00559448	0.0112169	0.619071	0.010236	0.0161574	0.527869
cg15302311	0.00436517	0.0100737	0.665733	0.000312246	0.00568959	0.956346	-0.00685214	0.00819555	0.405144
cg15302341	0.0110447	0.0507735	0.828248	0.0352681	0.0286767	0.221695	0.00155986	0.0413072	0.969954
cg15302350	-0.0102092	0.0221326	0.645623	-0.000762389	0.0125004	0.951492	-0.00203432	0.0180062	0.910278
cg15302366	-0.0374611	0.0178285	0.03819	0.0110336	0.0100695	0.275876	0.0210179	0.0145045	0.150512
cg15302376	-0.0259877	0.0226045	0.25308	0.00583995	0.0127669	0.648376	0.01596	0.0183901	0.387592
cg15302378	0.00362218	0.0110682	0.744168	-0.00386686	0.00625125	0.537632	-0.00380186	0.00900458	0.673794
cg15302379	0.0328258	0.0207557	0.116979	-0.014954	0.0117227	0.205097	-0.0249433	0.016886	0.142838
cg15302382	-0.00723233	0.00856656	0.400585	0.00241804	0.00483835	0.61836	0.00904177	0.00696939	0.197555
cg15302400	0.0332154	0.0188246	0.0807685	-0.0112565	0.010632	0.292324	-0.0150694	0.0153149	0.327554
cg15302407	-0.0203993	0.0248852	0.414356	-0.00941735	0.014055	0.504412	0.0142278	0.0202455	0.48387
cg15302530	-0.013643	0.00651449	0.0388171	0.000432132	0.00367936	0.906746	0.00936129	0.00529991	0.0804577
cg15302534	-0.0233912	0.0440581	0.596678	0.018318	0.0248838	0.463403	0.0235667	0.0358438	0.512411
cg15302744	0.00531795	0.00342445	0.123662	-0.00224707	0.00193411	0.248134	-0.0028339	0.00278598	0.311563
cg15302765	-0.00258353	0.00274328	0.348627	0.000394796	0.00154939	0.799406	0.00129173	0.00223181	0.564065
cg15302800	-0.00825906	0.00887505	0.354351	0.00311014	0.00501258	0.536391	0.00633227	0.00722035	0.38263
cg15302819	-0.00945331	0.0178684	0.597966	0.00656977	0.010092	0.516578	0.00899019	0.014537	0.537722
cg15302899	-0.00587493	0.0270474	0.828497	0.00182609	0.0152762	0.905094	0.0160679	0.0220046	0.467007
cg15302942	-0.0122563	0.0351821	0.728311	-0.0055609	0.0198707	0.780179	-0.00894455	0.0286226	0.755325
cg15302968	-0.0111666	0.0121351	0.359734	-0.00435519	0.00685386	0.526626	0.0192606	0.00987262	0.0539237
cg15303012	-0.0489582	0.0278582	0.0819715	0.0142844	0.0157342	0.366179	0.029359	0.0226643	0.19823
cg15303062	-0.0402793	0.026297	0.128816	0.0189095	0.0148524	0.205973	0.0230398	0.0213941	0.284157
cg15303073	-0.00642214	0.0182131	0.725137	-0.0133143	0.0102866	0.198595	0.00602235	0.0148174	0.685306
cg15303092	-0.00538662	0.0135385	0.691589	0.00953468	0.00764649	0.215393	0.0120239	0.0110144	0.277662
cg15303144	0.010054	0.0175683	0.568442	-0.00376763	0.00992248	0.704985	-0.00406089	0.0142928	0.776917
cg15303182	0.00102641	0.00892178	0.908644	0.00201018	0.00503898	0.690816	0.00128633	0.00725838	0.859701
cg15303237	-0.0519453	0.0255995	0.0451549	0.0150296	0.0144585	0.30113	0.0275298	0.0208267	0.189294
cg15303264	0.00810283	0.0206597	0.695758	-0.0052175	0.0116685	0.655757	0.00562926	0.0168078	0.738402
cg15303300	-0.0342311	0.0358484	0.341985	0.0321734	0.020247	0.115272	0.0241917	0.0291647	0.408845
cg15303329	0.0409278	0.0260904	0.119944	-0.0152845	0.0147357	0.302175	-0.0137971	0.021226	0.517207
cg15303342	0.00420139	0.0105748	0.692008	0.00800692	0.00597259	0.183146	-0.0099157	0.00860319	0.251895
cg15303367	-0.0266016	0.0153108	0.0854519	0.00895928	0.00864748	0.302725	0.013161	0.0124562	0.293301
cg15303382	-0.042716	0.0211763	0.0464135	0.0297417	0.0119603	0.0145835	0.0325598	0.0172281	0.0617234
cg15303503	-0.00348146	0.0408393	0.932238	-0.0199973	0.0230659	0.388079	-0.00845167	0.0332251	0.799738
cg15303560	-0.0112829	0.049785	0.821181	-0.00497763	0.0281184	0.859855	-0.0032085	0.040503	0.937022
cg15303621	-0.00281184	0.0221951	0.899447	-0.01297	0.0125357	0.30338	0.0019228	0.018057	0.915415
cg15303793	-0.0146174	0.0132104	0.271215	0.0106145	0.00746115	0.158018	0.0136319	0.0107474	0.207663
cg15303810	-0.0091781	0.0343397	0.78982	-0.000168852	0.0193949	0.993071	-0.00776023	0.0279373	0.781772
cg15303841	0.00366551	0.0104907	0.727534	-0.00285187	0.00592508	0.631361	-0.000610177	0.00853476	0.943151
cg15303917	0.00341547	0.0373764	0.927377	0.00729919	0.02111	0.730257	0.00208275	0.0304078	0.945532
cg15303938	-8.65959e-05	0.00426651	0.983848	-0.00260072	0.00240971	0.283118	-0.00164019	0.00347105	0.637596
cg15303959	-0.0101301	0.0115558	0.382837	0.000498473	0.00652668	0.939277	0.00211889	0.00940132	0.822152
cg15303976	-0.00972822	0.0102624	0.34549	0.0116491	0.00579618	0.0472026	-0.00458195	0.00834909	0.584393
cg15303983	0.0126545	0.0173608	0.467791	0.00214699	0.00980529	0.827134	-0.00860674	0.014124	0.543689
cg15303986	0.0191173	0.0113382	0.0949604	-0.00740176	0.00640379	0.250557	-0.0120905	0.00922431	0.193015
cg15303992	-0.00450991	0.0202799	0.824479	0.00428672	0.011454	0.709023	-0.00491874	0.0164989	0.766239
cg15304012	0.00143953	0.00975884	0.883033	0.0102874	0.00551175	0.0649675	-0.00320746	0.00793937	0.687097
cg15304059	0.00539245	0.00962658	0.576647	0.0111293	0.00543705	0.0433409	-0.00356905	0.00783177	0.649604
cg15304233	0.0174827	0.0148206	0.241008	-0.00952647	0.00837062	0.25786	-0.00859472	0.0120574	0.477653
cg15304258	0.00170466	0.0165386	0.918117	0.0130315	0.00934092	0.166141	-0.00716284	0.0134551	0.595687
cg15304308	0.00420046	0.00653227	0.521705	-0.00661777	0.0036894	0.0759407	0.00120503	0.00531437	0.821092
cg15304322	-0.00286631	0.0203295	0.888165	0.00282543	0.011482	0.80614	-0.0066341	0.0165392	0.68921
cg15304404	0.00146954	0.0057355	0.798319	-0.00274745	0.00323938	0.398427	7.86702e-05	0.00466616	0.986583
cg15304425	0.00121142	0.00900447	0.893255	-0.00273632	0.00508568	0.591767	-0.000221219	0.00732565	0.975971
cg15304464	-0.0693096	0.0355288	0.0539368	0.0283086	0.0200665	0.161487	0.031832	0.0289047	0.273475
cg15304497	0.00422038	0.00342015	0.220164	9.86539e-05	0.00193169	0.959373	-0.00119581	0.00278249	0.668311
cg15304561	0.015634	0.0169219	0.357811	-0.000733964	0.00955742	0.938943	-0.000238728	0.0137669	0.9862
cg15304674	0.0768813	0.0266422	0.00480362	-0.0177075	0.0150474	0.242133	-0.0395306	0.0216749	0.0712308
cg15304679	-0.00291957	0.0123416	0.813489	0.00924023	0.00697046	0.188045	0.00141324	0.0100406	0.888354
cg15304680	0.032985	0.0224313	0.144632	-0.00161299	0.0126691	0.898951	-0.0174263	0.0182491	0.341971
cg15304692	-0.000391002	0.00339785	0.908622	-0.00154222	0.00191909	0.423562	0.00188436	0.00276434	0.497057
cg15304699	0.00988882	0.0128472	0.443314	-0.00953123	0.00725604	0.192062	3.07557e-05	0.0104519	0.997658
cg15304707	0.00438768	0.0112218	0.696648	0.0064341	0.006338	0.312528	-0.00219216	0.00912954	0.810741
cg15304735	-0.0249302	0.0176686	0.161416	0.0121066	0.00997917	0.227975	0.0241558	0.0143744	0.0960514
cg15304742	0.00642055	0.00963149	0.506581	-0.00860761	0.00543982	0.116795	-0.00385434	0.00783576	0.623896
cg15304800	-0.0041441	0.0258657	0.873041	0.00225695	0.0146088	0.877539	0.0117622	0.0210432	0.577468
cg15304863	-0.00169505	0.0132078	0.898145	0.0145317	0.00745969	0.0542726	-0.00786866	0.0107453	0.465739
cg15304903	-0.0211716	0.0365624	0.563882	0.00381963	0.0206503	0.853637	-0.00773351	0.0297456	0.795418
cg15304921	0.00777938	0.00783848	0.323417	0.00557039	0.00442714	0.211295	-0.00703524	0.00637705	0.272637
cg15304928	0.00258422	0.00444747	0.562538	-0.0040047	0.00251191	0.114092	0.00064638	0.00361827	0.858586
cg15305016	0.00891445	0.00662029	0.181236	0.00381142	0.00373911	0.310552	-0.00909461	0.00538598	0.0944817
cg15305070	0.00196297	0.00532761	0.713331	0.000406839	0.00300901	0.892726	-0.00385565	0.00433431	0.375879
cg15305094	0.0205357	0.0201836	0.311447	0.00786417	0.0113996	0.491911	-0.0208686	0.0164205	0.206778
cg15305172	0.00471393	0.00361208	0.194933	-0.000961645	0.00204008	0.638421	-0.00317725	0.00293863	0.282261
cg15305176	-0.00780514	0.0113394	0.492876	0.000534779	0.00640443	0.933623	0.00355991	0.00922523	0.700416
cg15305318	-0.0316075	0.0184185	0.0893076	0.00720979	0.0104027	0.489905	0.0141273	0.0149845	0.348103
cg15305333	-0.0176653	0.0102125	0.0868187	-0.00382817	0.00576797	0.508444	0.0111106	0.00830844	0.18423
cg15305343	0.000390814	0.00277027	0.888101	0.000552694	0.00156463	0.724666	-0.00210895	0.00225377	0.351705
cg15305348	0.0044721	0.0047581	0.349584	-0.000448132	0.00268735	0.867906	-0.0025801	0.00387099	0.506643
cg15305352	-0.0628766	0.0312715	0.0471082	0.0287053	0.017662	0.10732	0.0498548	0.0254412	0.0528819
cg15305361	0.00857796	0.0450421	0.849356	0.0140116	0.0254396	0.583039	0.000735915	0.0366443	0.984018
cg15305471	-0.00774841	0.0141283	0.584643	0.0029731	0.00797962	0.71026	0.00876587	0.0114942	0.447514
cg15305511	0.0230106	0.0170504	0.180265	-0.00903267	0.00963	0.350565	-0.0173695	0.0138715	0.213486
cg15305521	-0.0014531	0.0237516	0.951341	-0.0147307	0.0134148	0.274853	-0.0112452	0.0193232	0.561934
cg15305538	-0.024978	0.0201285	0.217595	0.000645698	0.0113685	0.954822	0.0253825	0.0163757	0.124362
cg15305578	0.00350656	0.0239455	0.883875	-0.0136901	0.0135243	0.313907	-0.000712656	0.019481	0.970893
cg15305597	-0.0111729	0.00913608	0.224285	0.0127481	0.00516001	0.0152172	0.00745514	0.00743272	0.318323
cg15305633	0.0464876	0.0256832	0.0733548	-0.0196352	0.0145058	0.178974	-0.0408296	0.0208948	0.053545
cg15305643	-0.00390658	0.00317134	0.220957	0.00197064	0.00179116	0.273938	0.00622036	0.00258007	0.0177757
cg15305732	0.055616	0.0286308	0.054944	-0.0409822	0.0161705	0.0128486	-0.0415184	0.0232928	0.0777714
cg15305780	-0.00122842	0.00376168	0.744697	0.00034151	0.00212458	0.872627	0.00182192	0.00306034	0.552993
cg15305791	0.0411749	0.028775	0.155633	-0.0250904	0.016252	0.125851	-0.0244144	0.0234101	0.299562
cg15305836	-0.00649359	0.0121671	0.594756	-0.000698243	0.00687191	0.919275	0.00872328	0.00989861	0.380331
cg15305980	0.00563281	0.00929519	0.545921	-8.9261e-05	0.00524988	0.986469	-0.00791744	0.00756216	0.297683
cg15306012	-0.0315842	0.0173688	0.0720505	0.0104396	0.0098098	0.289851	0.0207427	0.0141305	0.145322
cg15306060	0.00980636	0.0252031	0.698051	0.0122551	0.0142346	0.391375	-0.000576322	0.0205042	0.977634
cg15306068	0.00314053	0.00430345	0.467272	-0.00109191	0.00243057	0.654251	-0.00124375	0.0035011	0.72317
cg15306071	-0.0270828	0.00839017	0.00169646	0.00978575	0.00473873	0.0415579	0.0201567	0.00682588	0.00393942
cg15306126	0.00090906	0.0174695	0.958605	0.00176019	0.0098667	0.858779	-0.0119884	0.0142124	0.400993
cg15306140	-0.0043728	0.0164177	0.790532	0.0174364	0.00927266	0.0630217	-0.00307008	0.0133568	0.818686
cg15306145	-0.00106682	0.00372252	0.775034	-1.48086e-05	0.00210246	0.994394	-0.000747231	0.00302848	0.80563
cg15306156	0.014738	0.0128289	0.253428	-0.00380869	0.00724568	0.600319	-0.00928549	0.010437	0.375822
cg15306209	0.00413521	0.00390157	0.291803	-0.00261232	0.00220359	0.238693	-0.00254556	0.00317415	0.424513
cg15306232	-0.0118011	0.017507	0.501848	0.0139689	0.00988788	0.160904	0.000724061	0.014243	0.959559
cg15306254	-0.00928555	0.0162083	0.568032	0.00256114	0.00915438	0.780242	0.0111763	0.0131864	0.398745
cg15306296	0.0108257	0.0166349	0.51671	-0.00516288	0.0093953	0.583901	-0.00594369	0.0135334	0.661494
cg15306302	0.00525873	0.00699542	0.45401	0.00583173	0.00395098	0.143144	-0.00380883	0.00569117	0.504909
cg15306353	-0.0313426	0.0325354	0.337749	0.0195353	0.0183758	0.290351	0.0320932	0.0264694	0.228249
cg15306546	0.045691	0.0356562	0.203066	-0.0142253	0.0201385	0.481631	-0.0617551	0.0290083	0.0357714
cg15306595	-0.00257341	0.00376336	0.495711	0.00132808	0.00212553	0.533539	0.00134223	0.0030617	0.662067
cg15306636	8.56381e-05	0.0316748	0.997848	-0.0131624	0.0178898	0.463641	-0.0120221	0.0257692	0.641872
cg15306648	-0.00929113	0.0267204	0.728799	0.0034172	0.0150916	0.821338	0.0118797	0.0217386	0.58598
cg15306698	0.0179709	0.0203657	0.379714	-0.0243801	0.0115025	0.0365705	-0.00921637	0.0165687	0.579306
cg15306779	0.00809765	0.027427	0.768432	-0.0311663	0.0154906	0.0469704	-0.00905727	0.0223134	0.685692
cg15306794	-0.00815713	0.0277147	0.769132	0.00503585	0.0156531	0.748354	0.01067	0.0225475	0.637105
cg15306863	-0.0358057	0.0318591	0.263811	0.0238117	0.0179939	0.188808	0.0223404	0.0259192	0.390832
cg15306924	0.00323245	0.00290097	0.26789	0.000583857	0.00163845	0.722347	-0.00370792	0.0023601	0.119386
cg15306963	-0.000889741	0.0145707	0.951433	0.000915372	0.00822944	0.91166	0.00259552	0.0118541	0.827139
cg15307022	0.0335361	0.0487072	0.492749	0.00123853	0.0275096	0.964182	-0.0138263	0.039626	0.727898
cg15307045	0.0283754	0.0415913	0.496694	-0.0329761	0.0234905	0.163539	-0.0282033	0.0338369	0.406585
cg15307079	0.0045266	0.0206478	0.826927	0.00713412	0.0116618	0.542118	-0.000133684	0.0167981	0.993666
cg15307127	-0.0144705	0.0108558	0.185631	0.00638702	0.0061313	0.30011	0.0160358	0.00883181	0.0724756
cg15307161	-0.0254562	0.0279839	0.365227	0.00605773	0.0158052	0.702346	0.0413126	0.0227665	0.0726419
cg15307168	0.00102836	0.00364617	0.778508	-0.00105682	0.00205934	0.608979	0.000361492	0.00296637	0.903257
cg15307169	0.0051881	0.00477827	0.280245	-0.00335099	0.00269875	0.217317	-0.00442993	0.0038874	0.257247
cg15307187	-0.063093	0.0332478	0.0606842	0.0321961	0.0187782	0.0895891	0.0421831	0.027049	0.1221
cg15307230	5.50237e-05	0.0141612	0.996908	0.00424729	0.00799818	0.596598	-0.00519914	0.0115209	0.652787
cg15307260	0.00547363	0.0175996	0.756454	0.0128524	0.00994015	0.199058	-0.0112267	0.0143182	0.43488
cg15307268	0.00688376	0.00704719	0.331069	-0.000216714	0.00398022	0.956689	-0.00390259	0.00573329	0.497673
cg15307285	0.0125555	0.0145534	0.390395	-0.00586919	0.00821967	0.476898	0.000763448	0.01184	0.948719
cg15307320	0.00313071	0.00579705	0.590386	-0.00392554	0.00327415	0.233438	-0.00366884	0.00471623	0.438492
cg15307338	-0.023771	0.00907237	0.0101874	-0.00075724	0.00512403	0.882818	0.0278223	0.00738089	0.000279624
cg15307353	0.00153849	0.0100522	0.878674	0.00467259	0.00567746	0.412502	-0.00313571	0.00817807	0.702232
cg15307476	0.00610885	0.0127287	0.632348	-0.00472492	0.00718909	0.51257	-0.00628592	0.0103555	0.545246
cg15307496	0.00733392	0.00959194	0.446352	0.00220705	0.00541748	0.684607	-0.0100547	0.00780359	0.200616
cg15307593	0.0101968	0.0241874	0.67426	0.00214634	0.0136609	0.875477	-0.000371008	0.0196778	0.984996
cg15307678	-0.000701514	0.0107512	0.948108	-0.00323362	0.00607223	0.595567	-0.00149845	0.00874672	0.864329
cg15307707	-0.0132194	0.0227635	0.562755	0.00944063	0.0128567	0.464522	0.0114081	0.0185194	0.539318
cg15307777	-0.0174477	0.0326055	0.593784	-0.00739339	0.0184154	0.688942	-0.00684689	0.0265264	0.796859
cg15307783	-0.00891717	0.00869576	0.30767	0.00240396	0.00491133	0.6256	0.00451628	0.0070745	0.52471
cg15307807	0.00973451	0.024708	0.69445	-0.000944367	0.013955	0.946184	0.00423367	0.0201014	0.833624
cg15307826	-0.0206484	0.0167734	0.221261	0.00895067	0.00947353	0.347081	0.00806594	0.0136461	0.555828
cg15307830	0.0193142	0.0253684	0.448276	0.00335555	0.0143279	0.815321	-0.00592796	0.0206386	0.774545
cg15307839	0.0161532	0.0194983	0.409434	-0.00343661	0.0110125	0.755655	-0.00699285	0.015863	0.660308
cg15307908	9.60915e-05	0.00296568	0.974218	0.00171532	0.001675	0.308325	-0.000101444	0.00241275	0.966548
cg15307937	0.0029385	0.0106807	0.783801	-0.00335012	0.00603241	0.579919	-0.00359133	0.00868936	0.680288
cg15308037	0.0230393	0.0249781	0.358596	-0.0176102	0.0141075	0.2149	-0.0154183	0.0203211	0.449832
cg15308056	0.0022344	0.0104226	0.830696	0.00464049	0.00588664	0.432419	-0.00662921	0.00847939	0.436216
cg15308062	0.00270626	0.00424308	0.525087	-0.00199661	0.00239647	0.406788	-0.00292946	0.00345198	0.398154
cg15308067	0.00174917	0.0140903	0.901459	0.00155957	0.00795812	0.845038	-0.00720723	0.0114632	0.530991
cg15308074	0.00222092	0.0124842	0.85917	-0.0108146	0.007051	0.128307	0.00879707	0.0101566	0.388526
cg15308095	-0.0150566	0.0149653	0.316844	0.00259945	0.00845234	0.759083	0.014827	0.0121751	0.226221
cg15308129	-0.00879723	0.0224082	0.695476	0.00454042	0.0126561	0.72055	0.00605228	0.0182304	0.740607
cg15308142	-0.00335145	0.0153448	0.827564	-0.0116395	0.00866666	0.182367	0.00240565	0.0124839	0.847592
cg15308218	-0.00149651	0.0254155	0.953166	0.00600818	0.0143545	0.676456	0.00587729	0.0206769	0.776823
cg15308271	-0.0399911	0.0302173	0.188764	0.0163437	0.0170666	0.3406	0.01876	0.0245835	0.447228
cg15308291	0.010708	0.00563496	0.0603354	-0.00503207	0.0031826	0.117073	-0.00649389	0.00458436	0.159791
cg15308295	-0.00263038	0.00250527	0.296329	0.00146918	0.00141497	0.301679	0.00249689	0.00203818	0.223489
cg15308388	-0.00430005	0.00837721	0.608894	0.00918292	0.00473141	0.0551504	0.00332638	0.00681534	0.626589
cg15308432	0.00181662	0.0029798	0.543509	-0.000649951	0.00168298	0.700193	-0.00165779	0.00242424	0.49569
cg15308473	0.0478863	0.028413	0.0951	-0.00664653	0.0160475	0.679649	-0.0221594	0.0231156	0.340102
cg15308487	-0.00592818	0.010826	0.58522	0.00548925	0.00611447	0.371521	-0.0017481	0.00880757	0.843083
cg15308565	0.042099	0.0198896	0.0368234	-0.0170821	0.0112335	0.131572	-0.0399092	0.0161813	0.0153852
cg15308664	0.0049203	0.00432291	0.257816	-0.00281993	0.00244156	0.250911	-0.00356777	0.00351693	0.312864
cg15308666	-0.00189966	0.00257529	0.46249	-0.00022904	0.00145451	0.875199	0.00029813	0.00209514	0.887139
cg15308737	0.0249147	0.0204381	0.225758	-0.0169824	0.0115434	0.144445	-0.00710811	0.0166276	0.669961
