## Supplementary Data 14 DoubleNegInteractionModelResults for "Neuron-Specific DNA Methylation Differences in the Prefrontal Cortex in Parkinson’s Disease" (part 50 of 84)

### Sheet: Sheet 1 (continued)
Supplementary Data 14: Results from linear regression analysis considering PD and GBA1 status in double negative samples
cg15308786	-0.00416148	0.0316978	0.895818	-0.01346	0.0179027	0.453948	-0.00760508	0.0257879	0.768688
cg15308787	0.00695008	0.00852259	0.41677	-0.00246552	0.00481352	0.609658	-0.000178418	0.00693361	0.979523
cg15308826	0.00200618	0.00903295	0.824701	0.00136077	0.00510177	0.790241	-0.00082076	0.00734882	0.911301
cg15308917	0.0133248	0.0155264	0.392874	-0.00311017	0.00876922	0.7236	0.00149937	0.0126316	0.905756
cg15308926	0.0147511	0.0301128	0.625326	-0.00802361	0.0170076	0.638142	0.00444549	0.0244985	0.856382
cg15308929	0.0121294	0.0276386	0.66173	-0.00314437	0.0156101	0.840779	-0.00469743	0.0224855	0.834953
cg15308948	0.0051708	0.0152701	0.735619	-0.00148614	0.0086245	0.863545	0.00389846	0.0124231	0.754335
cg15309006	0.0335244	0.0194643	0.0881601	-0.0125123	0.0109933	0.257824	-0.010948	0.0158353	0.490969
cg15309028	-0.010902	0.0041619	0.0102062	0.00270309	0.00235062	0.252964	0.00863719	0.00338594	0.0122919
cg15309045	0.00982638	0.0110114	0.374375	0.00160874	0.0062192	0.79643	-0.00472236	0.00895842	0.599286
cg15309053	-0.0269507	0.0340553	0.430632	-0.00457722	0.0192343	0.8124	0.0362144	0.0277059	0.194238
cg15309066	-0.00171523	0.00338921	0.613933	0.00315028	0.00191421	0.103022	0.00133746	0.00275732	0.628716
cg15309093	0.00546424	0.00701394	0.437824	0.00715514	0.00396144	0.0739569	-0.00625409	0.00570624	0.275761
cg15309099	-0.011113	0.0219383	0.613605	-0.00097711	0.0123907	0.937306	0.00188623	0.0178481	0.91605
cg15309223	-0.000800678	0.0030699	0.794782	-0.00117217	0.00173387	0.500605	0.00101401	0.00249754	0.685624
cg15309232	0.00155507	0.00358782	0.665654	0.000696341	0.00202638	0.731855	-0.00407806	0.0029189	0.165531
cg15309236	-0.0135497	0.0124426	0.278837	0.00677431	0.00702755	0.337437	0.00461386	0.0101228	0.64955
cg15309264	0.00523839	0.00547865	0.341351	-0.00522213	0.00309431	0.094658	-0.0021549	0.00445719	0.629844
cg15309300	0.0146037	0.00849817	0.0888715	0.00309903	0.00479972	0.520003	-0.00798851	0.00691374	0.250714
cg15309312	-0.00774159	0.0102937	0.453813	-0.00536959	0.00581385	0.357971	0.0071231	0.00837454	0.397084
cg15309314	0.00590863	0.0222914	0.791518	-0.0198269	0.0125901	0.118525	0.00844523	0.0181354	0.64248
cg15309393	-0.0043267	0.00490548	0.379927	0.00377184	0.00277059	0.176514	0.000557269	0.00399088	0.889235
cg15309418	-0.00273262	0.00218899	0.214877	-0.000113262	0.00123633	0.927194	9.01806e-05	0.00178087	0.959717
cg15309421	-0.00251245	0.0258418	0.922747	-0.0042237	0.0145954	0.772897	-0.000228668	0.0210238	0.991344
cg15309457	0.0111332	0.0161528	0.4923	-0.00945986	0.00912302	0.302324	0.00155421	0.0131412	0.906096
cg15309480	-0.012	0.0197295	0.544445	0.00138466	0.0111431	0.901363	0.00710772	0.0160511	0.658873
cg15309649	0.0056476	0.00595857	0.345557	-0.00319891	0.00336537	0.344178	-0.00217966	0.00484763	0.653967
cg15309667	0.00518904	0.02191	0.81328	-0.00704526	0.0123747	0.570435	-0.0163021	0.017825	0.362665
cg15309741	-0.022764	0.0280805	0.419519	0.0186272	0.0158597	0.243042	0.0237103	0.0228451	0.301883
cg15309787	0.00570784	0.0095611	0.551893	-0.00361511	0.00540006	0.504778	-0.00918419	0.0077785	0.240573
cg15309790	0.0111	0.0132944	0.405782	-0.0109244	0.00750859	0.148888	-0.00193925	0.0108157	0.858073
cg15309879	-0.0179972	0.0143493	0.212746	0.0115162	0.00810442	0.158498	0.0051388	0.011674	0.660767
cg15309905	0.0103288	0.041973	0.806133	-0.0148889	0.0237062	0.531426	-0.0247296	0.0341475	0.470668
cg15309910	0.00462597	0.0308874	0.881255	-0.0154284	0.0174451	0.378646	-0.0143389	0.0251287	0.569563
cg15309953	0.0309378	0.0359616	0.391723	-0.00184373	0.0203109	0.927857	-0.0183649	0.0292568	0.531652
cg15309990	-0.0238681	0.0300937	0.429619	0.0328019	0.0169968	0.0565116	0.0292693	0.0244829	0.234777
cg15310162	0.00863429	0.0157365	0.584475	-0.0115764	0.00888793	0.195805	-0.00738294	0.0128026	0.56548
cg15310179	-0.00720706	0.0114571	0.530782	0.00329779	0.00647093	0.611455	0.0106334	0.00932102	0.256732
cg15310214	0.00993181	0.0156091	0.526075	-0.00416392	0.00881593	0.63775	-0.00903767	0.0126989	0.478347
cg15310231	-0.0094365	0.0158517	0.553015	0.00865599	0.00895296	0.336009	-0.00447023	0.0128962	0.729613
cg15310234	0.00263912	0.00915202	0.773676	-0.00259754	0.00516902	0.616429	-0.00649918	0.00744569	0.384863
cg15310278	-0.000377456	0.00420272	0.92862	4.96791e-05	0.00237368	0.983345	0.00203769	0.00341915	0.552573
cg15310349	-0.0103572	0.00907621	0.256592	0.00591933	0.0051262	0.251013	0.00955516	0.00738401	0.198695
cg15310387	0.00129142	0.00687496	0.851388	0.00266784	0.00388295	0.493663	0.00065052	0.00559317	0.907648
cg15310415	-0.0144611	0.0244237	0.555151	0.0129286	0.0137944	0.350943	0.00535834	0.0198701	0.787982
cg15310492	0.0134504	0.0098576	0.175544	-0.00712907	0.00556752	0.203401	-0.0067258	0.00801972	0.403702
cg15310506	0.00632966	0.016305	0.698707	-0.0026088	0.00920897	0.777553	-0.00256616	0.013265	0.847004
cg15310511	-0.00392745	0.0234028	0.867071	0.00470542	0.0132178	0.722612	0.00706051	0.0190395	0.711561
cg15310518	0.0688698	0.0411525	0.0974126	-0.0563185	0.0232427	0.0172261	-0.0542452	0.0334799	0.108396
cg15310568	-0.0112755	0.0203803	0.581349	0.0098061	0.0115107	0.39634	0.0142174	0.0165805	0.393272
cg15310583	0.0229905	0.029666	0.440217	-0.0301203	0.0167552	0.075309	-0.0168553	0.0241349	0.486595
cg15310620	0.0106158	0.0145234	0.466557	-0.00384298	0.00820276	0.640469	-0.00724466	0.0118156	0.541203
cg15310637	-0.0101301	0.00596336	0.0925448	0.00528817	0.00336808	0.119618	0.00933788	0.00485153	0.0571636
cg15310652	-0.0194821	0.0113392	0.0889328	0.0119738	0.00640434	0.0645201	0.0125301	0.00922511	0.177499
cg15310701	0.00350692	0.0322583	0.913652	-0.0132381	0.0182193	0.469204	0.0162206	0.0262439	0.537962
cg15310722	0.00668685	0.0129134	0.605748	-0.00692946	0.00729342	0.3444	-0.0017643	0.0105058	0.866979
cg15310764	0.0264648	0.0247315	0.28721	0.00793161	0.0139682	0.571448	-0.0343184	0.0201205	0.0912423
cg15310797	-0.00199894	0.00797936	0.802714	-0.00342564	0.00450671	0.449008	0.000211625	0.00649167	0.97406
cg15310800	0.00805948	0.0254514	0.752174	-0.00663347	0.0143748	0.645488	-0.0170088	0.0207061	0.413392
cg15310857	-0.022929	0.0133586	0.0892441	0.00165643	0.00754488	0.826683	0.0206658	0.010868	0.0601701
cg15310871	-0.0413554	0.0389573	0.291046	0.0185939	0.0220029	0.400133	0.0129909	0.031694	0.682785
cg15310872	0.00566752	0.0161732	0.726771	0.00294356	0.00913455	0.747954	-0.0090082	0.0131578	0.495195
cg15310873	-0.0125062	0.0312704	0.690073	0.00543889	0.0176614	0.758771	-0.00417328	0.0254402	0.870036
cg15310886	0.0128125	0.011945	0.286074	0.00255407	0.00674648	0.705821	-0.0132195	0.00971794	0.176849
cg15310910	0.0450249	0.040114	0.264424	-0.00129841	0.0226562	0.954416	-0.0235298	0.032635	0.472626
cg15311083	0.00667787	0.0140006	0.634446	-0.000530349	0.00790749	0.946663	-0.00367324	0.0113903	0.74777
cg15311141	-0.00929878	0.0123768	0.454268	0.0184743	0.00699036	0.00957289	-0.00188256	0.0100692	0.852077
cg15311201	0.00409763	0.013298	0.758631	-0.00167318	0.00751066	0.824175	0.00800976	0.0108187	0.46085
cg15311312	0.0153998	0.0210453	0.466071	-0.00128846	0.0118863	0.913901	-0.00128003	0.0171216	0.940557
cg15311353	-0.00408236	0.00287524	0.158829	-0.00145125	0.00162392	0.373687	0.00448149	0.00233917	0.0582992
cg15311370	0.0142487	0.00937335	0.131698	-0.00440734	0.00529402	0.407144	-0.00798257	0.00762575	0.297771
cg15311379	-0.00553409	0.0263386	0.834015	0.00185169	0.0148759	0.901194	0.000609914	0.0214279	0.97735
cg15311382	-0.00718125	0.0110375	0.516811	0.00373898	0.0062339	0.550036	0.00178473	0.0089796	0.842867
cg15311460	0.0052109	0.00630497	0.410543	-0.00209617	0.00356102	0.557455	-0.00190868	0.00512945	0.71062
cg15311651	0.0142419	0.0106614	0.184697	-0.00222443	0.00602151	0.712616	-0.0127706	0.00867366	0.144132
cg15311674	-0.022586	0.0119643	0.0620124	0.00135317	0.00675735	0.841699	0.0161576	0.0097336	0.100114
cg15311683	0.0583845	0.0229955	0.0126923	-0.0315915	0.0129878	0.0168133	-0.0321631	0.0187082	0.0887355
cg15311685	0.00879965	0.020505	0.668758	-0.0131963	0.0115811	0.257284	-0.000679106	0.0166819	0.967611
cg15311732	-0.0204379	0.0149214	0.173909	0.00358074	0.00842752	0.671851	0.00990705	0.0121394	0.416418
cg15311766	0.000596791	0.028454	0.983309	-0.0175732	0.0160707	0.276857	0.00121771	0.023149	0.958155
cg15311773	-0.0184324	0.0216629	0.396915	0.00217977	0.0122351	0.858967	0.0139142	0.017624	0.431723
cg15311776	-0.00633211	0.0527117	0.904628	0.0270841	0.0297713	0.365192	0.00428167	0.042884	0.920673
cg15311812	-0.00179677	0.0039187	0.6476	0.000660313	0.00221327	0.766073	-0.000168474	0.00318809	0.957963
cg15311814	0.00996434	0.0124463	0.425307	-0.00321793	0.0070296	0.648132	-0.00649369	0.0101258	0.522822
cg15311822	0.0200743	0.010802	0.0661153	-0.0109006	0.00610093	0.0770772	-0.0120633	0.00878805	0.172981
cg15311836	-0.0332719	0.0216575	0.127693	0.0224046	0.012232	0.0700444	0.0132258	0.0176196	0.454672
cg15311873	0.00536651	0.0353102	0.879514	-0.00958753	0.019943	0.631769	-0.00255437	0.0287269	0.929328
cg15311897	-0.0101092	0.0133791	0.451703	-0.00605539	0.00755643	0.424864	0.00444915	0.0108846	0.683611
cg15311954	-0.00195652	0.0160238	0.903069	0.00445227	0.00905016	0.623852	-0.00302239	0.0130363	0.817142
cg15311956	-0.0351246	0.031209	0.26314	0.00700406	0.0176267	0.691969	0.0382683	0.0253903	0.134975
cg15312110	0.00423773	0.00394829	0.285768	-0.0038646	0.00222997	0.0862367	-0.00283058	0.00321216	0.380361
cg15312184	0.0167229	0.0242403	0.4919	-0.0175589	0.0136908	0.202682	-0.00549834	0.0197209	0.78098
cg15312192	0.00413521	0.0113118	0.715478	-0.00241673	0.00638887	0.706047	0.00411765	0.00920283	0.65555
cg15312203	-0.0131554	0.0205529	0.523616	0.00233119	0.0116082	0.841253	0.0253497	0.0167209	0.132727
cg15312223	-0.00957068	0.0114052	0.403429	0.0026472	0.00644163	0.682005	0.00852747	0.00927882	0.360339
cg15312261	0.0146648	0.00979313	0.137489	-0.0035225	0.00553112	0.525706	-0.00993141	0.00796727	0.215542
cg15312290	-0.0155548	0.00686519	0.0256671	0.00638748	0.00387743	0.102689	0.00814726	0.00558522	0.14784
cg15312298	0.00776479	0.00375224	0.0411426	-0.00315453	0.00211925	0.139826	-0.00568851	0.00305266	0.0653923
cg15312323	-0.0113452	0.0171562	0.50998	0.00296989	0.00968975	0.759875	0.0110544	0.0139576	0.430274
cg15312337	-0.00252698	0.00934448	0.787402	0.00754924	0.00527772	0.155783	-0.00381687	0.00760226	0.616745
cg15312358	-0.00641258	0.00824281	0.438466	0.00353509	0.0046555	0.449473	0.00252813	0.00670599	0.706992
cg15312377	-0.0187301	0.0453552	0.680534	-0.0182969	0.0256164	0.476762	-0.0116691	0.036899	0.752491
cg15312454	-0.0245353	0.0214848	0.256243	0.0114344	0.0121345	0.348354	0.00875814	0.0174791	0.61745
cg15312474	-0.012704	0.0119225	0.289246	0.00410427	0.00673379	0.543601	0.00958243	0.00969966	0.325628
cg15312496	-0.00827759	0.0063599	0.196129	-9.24061e-05	0.00359204	0.979529	0.0040079	0.00517414	0.44044
cg15312673	0.00486422	0.00353928	0.172467	-0.00156221	0.00199897	0.436388	-0.00389204	0.0028794	0.179589
cg15312757	-0.0253742	0.0407844	0.535285	0.00127712	0.0230348	0.955898	0.00108643	0.0331804	0.973946
cg15312845	0.00304159	0.0214826	0.887699	-0.00946927	0.0121333	0.437013	0.00135654	0.0174773	0.938291
cg15312894	0.0209708	0.0105211	0.0490177	-0.0143188	0.00594227	0.0178342	-0.0201431	0.00855951	0.0206047
cg15312899	0.00737473	0.0127289	0.563668	-0.00813199	0.0071892	0.260757	-0.00569643	0.0103557	0.583517
cg15312908	0.0111395	0.0105111	0.291849	-0.00177301	0.00593663	0.765835	-0.00944402	0.00855139	0.272131
cg15312943	0.016206	0.0309919	0.602217	-0.00316649	0.0175041	0.85682	-0.00460294	0.0252136	0.855522
cg15313018	-0.0218939	0.0190112	0.252274	0.00185084	0.0107374	0.8635	0.00373297	0.0154667	0.809783
cg15313136	-0.00395904	0.0129173	0.759881	0.0135182	0.00729563	0.0669032	0.00361007	0.010509	0.731941
cg15313204	0.0217274	0.0105081	0.0413051	-0.0122502	0.00593492	0.0416522	-0.015635	0.00854894	0.0704578
cg15313226	0.00222352	0.00373362	0.552856	0.0011924	0.00210873	0.573053	0.000452248	0.00303751	0.881948
cg15313320	0.015193	0.00925061	0.103716	-0.0113506	0.0052247	0.0322304	-0.00828549	0.00752589	0.273624
cg15313325	-0.00954472	0.0136301	0.48542	-0.0138677	0.00769823	0.0747122	0.0141923	0.0110889	0.203614
cg15313332	-9.28603e-05	0.00878652	0.991589	0.00724575	0.00496258	0.147468	-0.00267095	0.00714833	0.709474
cg15313339	0.00442812	0.0138607	0.750048	-0.00391694	0.00782847	0.617954	-0.00933039	0.0112765	0.410009
cg15313342	-0.0127265	0.0190847	0.506439	0.0191542	0.0107789	0.0786697	0.0119653	0.0155265	0.442774
cg15313401	-0.0207191	0.0260598	0.4285	0.00921143	0.0147184	0.532873	0.0066091	0.0212011	0.755905
cg15313403	-0.00331082	0.0109172	0.76233	0.00944196	0.00616599	0.128918	0.00378846	0.00888178	0.670648
cg15313416	0.00576986	0.0144333	0.690204	0.00352988	0.00815187	0.665955	-0.00287211	0.0117423	0.807282
cg15313459	-0.00208389	0.00369123	0.573669	0.000355645	0.00208479	0.864897	0.0025539	0.00300303	0.397152
cg15313507	0.0190997	0.0549096	0.728707	0.00934593	0.0310127	0.76378	0.00507391	0.0446721	0.909802
cg15313532	-0.0136116	0.0244567	0.579099	0.00586905	0.0138131	0.671847	0.00564611	0.019897	0.777187
cg15313608	-0.00151467	0.0186613	0.935475	-0.000386925	0.0105398	0.97079	0.00267112	0.015182	0.860704
cg15313617	0.00240731	0.00671584	0.720776	-0.00209851	0.00379308	0.581354	-0.00261772	0.00546372	0.632928
cg15313666	0.0111968	0.0331297	0.73611	0.0105196	0.0187115	0.575265	-0.0037223	0.0269529	0.890442
cg15313740	-0.00755659	0.0198399	0.704118	0.00787878	0.0112055	0.48365	-0.00115453	0.0161409	0.943123
cg15313810	-0.00116687	0.00973938	0.904879	0.00571793	0.00550076	0.301139	-0.00248332	0.00792354	0.754635
cg15313838	0.010968	0.0193198	0.571534	-0.00538259	0.0109118	0.622916	-0.00267811	0.0157178	0.865057
cg15313859	0.0201696	0.0205145	0.327935	-0.000407231	0.0115865	0.972034	-0.0122794	0.0166897	0.463643
cg15313891	0.0476437	0.029085	0.10461	-0.0370227	0.0164271	0.0264385	-0.0414522	0.0236623	0.0829319
cg15313895	-0.0314592	0.0233546	0.181079	0.00122584	0.0131906	0.926146	0.0140144	0.0190003	0.462527
cg15313905	0.00887827	0.00545069	0.106559	-0.00433801	0.00307853	0.161965	-0.00787641	0.00443445	0.0788055
cg15313936	-0.0117276	0.0137228	0.394855	0.00277702	0.0077506	0.720891	0.00721682	0.0111643	0.519519
cg15313956	0.0336949	0.0365964	0.359459	0.00257348	0.0206695	0.901169	-0.0192107	0.0297732	0.520284
cg15313990	-0.00121098	0.0143591	0.932962	-0.00429214	0.00810996	0.597833	0.00849026	0.011682	0.469091
cg15314010	-0.0575887	0.0280421	0.042673	0.0348135	0.0158381	0.0302967	0.043868	0.0228139	0.0573998
cg15314012	-0.0135474	0.0193093	0.484591	0.0214592	0.0109058	0.0519306	0.00453752	0.0157092	0.773311
cg15314023	0.00151007	0.00407369	0.711669	-0.000610444	0.0023008	0.791322	-0.00116767	0.00331418	0.72535
cg15314043	0.00188977	0.0111099	0.865284	0.00691954	0.00627483	0.272838	-0.00323771	0.00903855	0.720956
cg15314083	0.00345869	0.0430997	0.936203	-0.0229753	0.0243425	0.347575	-0.00587686	0.035064	0.86724
cg15314149	-0.00710352	0.0128272	0.580986	-0.000221366	0.00724473	0.975686	-0.000269762	0.0104356	0.979429
cg15314170	0.0133698	0.00829653	0.110289	-0.0080248	0.00468584	0.0899553	-0.012202	0.0067497	0.0737066
cg15314212	0.000340475	0.00667319	0.959412	0.0033674	0.00376898	0.373805	-0.00177317	0.00542902	0.74466
cg15314279	-0.0203748	0.0150888	0.180023	0.0172264	0.00852211	0.0459674	0.0114388	0.0122756	0.353713
cg15314327	-0.0296544	0.0272544	0.279236	0.0338152	0.0153931	0.030394	0.0251624	0.022173	0.259218
cg15314328	0.0204589	0.0163803	0.214641	-0.0187713	0.0092515	0.0451702	-0.00813901	0.0133263	0.54278
cg15314366	0.000119437	0.0487339	0.99805	0.0186725	0.0275247	0.499122	0.00516687	0.0396478	0.896581
cg15314370	-0.00975594	0.0420263	0.816914	-0.0299291	0.0237362	0.210338	0.0282346	0.0341908	0.410926
cg15314382	-0.00538092	0.0109987	0.62577	0.00354756	0.006212	0.569251	0.00436678	0.00894804	0.626629
cg15314438	-0.00935028	0.010675	0.383223	-0.00435459	0.00602918	0.471859	0.00861267	0.00868471	0.323784
cg15314464	-0.0228855	0.0160949	0.158227	0.00524273	0.0090903	0.565438	0.0178236	0.0130941	0.176575
cg15314542	-0.0111631	0.0109314	0.309678	0.00800593	0.00617403	0.197775	0.00766677	0.00889335	0.390749
cg15314588	-0.0116516	0.00842983	0.170058	0.00194903	0.00476113	0.683166	0.00923102	0.00685814	0.18141
cg15314696	-0.00312784	0.00838557	0.709952	0.00314329	0.00473613	0.508452	0.00237338	0.00682214	0.728666
cg15314827	0.00180497	0.00502416	0.720175	-0.00209771	0.00283762	0.461523	-0.00369084	0.00408744	0.368755
cg15314838	-0.0316034	0.0178963	0.0805235	0.0238195	0.0101077	0.0204349	0.0159756	0.0145596	0.275219
cg15314855	-0.0216711	0.0394457	0.583987	0.0181333	0.0222788	0.417661	0.0222937	0.0320914	0.48889
cg15314861	0.00733576	0.0187071	0.695808	-0.0072758	0.0105657	0.492686	-0.00283958	0.0152193	0.852378
cg15314890	-0.0547119	0.0205626	0.00911081	0.016659	0.0116137	0.154633	0.020159	0.0167288	0.231089
cg15314908	-0.0227221	0.0168812	0.181408	0.00589635	0.00953444	0.537729	0.00362683	0.0137338	0.792273
cg15314946	-0.00396646	0.0201492	0.844349	-0.00100276	0.0113802	0.929965	0.0160416	0.0163925	0.330189
cg15314957	-0.0202877	0.0121045	0.0969166	0.0103927	0.00683654	0.131688	0.00986264	0.00984767	0.319042
cg15315015	0.000474503	0.00400555	0.905945	0.000270598	0.00226232	0.905036	0.0008961	0.00325875	0.783908
cg15315056	-0.00251263	0.0393243	0.949184	-0.0161986	0.0222102	0.467539	-0.00782307	0.0319926	0.807333
cg15315088	0.000955933	0.0031911	0.765146	0.00197757	0.00180232	0.275226	-0.00201426	0.00259614	0.439697
cg15315090	0.0087085	0.00845462	0.305532	-0.00610742	0.00477513	0.203915	-0.0024457	0.00687831	0.72293
cg15315093	-0.0239282	0.0390246	0.541193	-0.00186065	0.0220409	0.932896	0.00791185	0.0317488	0.803726
cg15315145	0.0208059	0.0216238	0.338331	-0.0196284	0.012213	0.111235	-0.0194033	0.0175922	0.27275
cg15315157	-0.00840126	0.0103459	0.418738	0.00125259	0.00584332	0.830709	0.0054129	0.00841698	0.521666
cg15315312	0.00465576	0.00724945	0.522229	8.01973e-05	0.00409446	0.984413	-0.00499312	0.00589784	0.39928
cg15315325	0.00946363	0.0343247	0.783352	0.000826172	0.0193864	0.966094	0.018006	0.0279251	0.520566
cg15315360	0.00336002	0.0229299	0.883801	0.00848302	0.0129507	0.513987	-0.0104133	0.0186548	0.577974
cg15315372	-0.0226612	0.0231557	0.330166	0.0132274	0.0130783	0.314315	0.0161794	0.0188385	0.392522
cg15315385	-0.000540993	0.0131801	0.967343	0.00219854	0.00744406	0.768358	0.000244234	0.0107228	0.981874
cg15315395	0.0223637	0.041298	0.589379	-0.0147514	0.0233249	0.528578	-0.0047547	0.0335983	0.887753
cg15315417	-0.0173698	0.0136253	0.205389	0.00121703	0.00769552	0.874666	0.0129421	0.011085	0.245827
cg15315418	0.00368853	0.0403312	0.927317	-0.0141482	0.0227789	0.535969	-0.0199125	0.0328117	0.545339
cg15315493	0.00734348	0.00667974	0.274302	-0.0042424	0.00377269	0.263546	-0.00250009	0.00543435	0.646497
cg15315515	0.0187687	0.0345599	0.58831	-0.00669945	0.0195193	0.732167	-0.0020364	0.0281165	0.94241
cg15315565	-0.0236199	0.0324582	0.468531	0.0114609	0.0183322	0.533308	0.0281344	0.0264066	0.289299
cg15315630	0.00436193	0.00564901	0.441878	-0.000439771	0.00319053	0.890653	-0.00212069	0.00459579	0.645505
cg15315638	0.00675802	0.00959999	0.483126	0.00232658	0.00542203	0.668794	-0.004574	0.00781014	0.559457
cg15315656	-0.0206645	0.0182525	0.260333	0.00186458	0.0103089	0.856842	0.0219246	0.0148494	0.143027
cg15315711	-0.00902615	0.020609	0.662371	0.011021	0.0116399	0.346052	-0.00708209	0.0167666	0.673664
cg15315714	0.00700268	0.0089791	0.437337	-0.00482553	0.00507136	0.343678	-0.00373118	0.00730501	0.610661
cg15315800	0.00369295	0.0118734	0.756441	0.00154309	0.00670605	0.818491	-0.00276806	0.00965971	0.775056
cg15315856	-0.057351	0.0325713	0.0813951	0.0244158	0.0183961	0.187519	0.0370646	0.0264986	0.165048
cg15315903	-0.028153	0.0293264	0.339424	0.0167943	0.0165634	0.313107	0.0161022	0.0238587	0.50133
cg15315921	-0.011456	0.0235703	0.628026	0.00463684	0.0133124	0.728354	0.0143051	0.0191758	0.457453
cg15315929	-0.0107421	0.0106794	0.316957	0.0108118	0.00603169	0.0761375	0.00121718	0.00868832	0.888874
cg15315986	-0.0106736	0.0134647	0.429859	0.00034511	0.00760478	0.963896	0.00318667	0.0109543	0.771738
cg15316090	-0.0190569	0.0116057	0.10379	0.0179429	0.00655487	0.00735623	0.00979948	0.00944193	0.301886
cg15316099	0.00129487	0.0025271	0.609527	-0.00169742	0.00142729	0.237213	-0.00149766	0.00205594	0.468072
cg15316118	-0.0299581	0.0155055	0.0562348	0.0175407	0.00875741	0.0479443	0.0119165	0.0126146	0.347156
cg15316150	-0.00430298	0.0179186	0.810724	0.00649165	0.0101204	0.522732	0.00264192	0.0145778	0.856562
cg15316206	-0.00670212	0.0253521	0.792056	-0.00300506	0.0143187	0.834205	-0.000264611	0.0206254	0.98979
cg15316289	-0.0132924	0.0123425	0.284142	0.023168	0.00697099	0.001251	0.0161237	0.0100413	0.11155
cg15316334	-0.00274269	0.0178408	0.878137	-0.00350447	0.0100764	0.728743	0.0186379	0.0145145	0.202137
cg15316426	0.0117189	0.0202413	0.563944	-0.0219521	0.0114322	0.0577403	-0.0217835	0.0164674	0.188974
cg15316431	-0.00385525	0.012674	0.761631	-0.00110657	0.00715821	0.877465	0.00713859	0.010311	0.490369
cg15316475	0.0614727	0.0287412	0.0349339	-0.031361	0.0162329	0.0562549	-0.0272135	0.0233826	0.247316
cg15316508	0.00638593	0.029672	0.830045	-0.00325527	0.0167586	0.846386	-0.00985604	0.0241399	0.683953
cg15316583	-0.00655463	0.00464605	0.161471	0.00148578	0.00262407	0.572544	0.00360559	0.00377982	0.342479
cg15316660	-0.00329924	0.00871173	0.70572	-0.00212194	0.00492034	0.667228	0.00458628	0.00708749	0.519083
cg15316708	-0.0341148	0.0297753	0.254692	0.0138233	0.016817	0.413079	0.0051404	0.0242239	0.832389
cg15316716	0.0180418	0.0177186	0.311071	-0.00503159	0.0100074	0.616241	-0.0167021	0.0144151	0.249412
cg15316734	-0.00345492	0.0254325	0.892221	0.00189675	0.0143641	0.895217	-0.00517656	0.0206908	0.802967
cg15316789	0.000817561	0.00381991	0.830971	0.000591465	0.00215747	0.784548	0.00215934	0.00310772	0.488805
cg15316817	0.0154897	0.0330038	0.639877	-0.0138581	0.0186404	0.458992	-0.0183298	0.0268505	0.496432
cg15316832	-0.00882087	0.0100817	0.383749	0.0057011	0.00569412	0.319183	0.00164982	0.00820207	0.841
cg15316843	-0.00304837	0.037733	0.935775	-0.00359001	0.0213114	0.866573	-0.00834578	0.0306979	0.786295
cg15316925	0.020889	0.0123575	0.0941323	0.00232472	0.00697948	0.739786	-0.0167962	0.0100536	0.0979783
cg15316939	0.00892962	0.0145625	0.541169	-0.00189095	0.00822483	0.818643	-0.00529105	0.0118474	0.65615
cg15316949	0.00117178	0.00318324	0.713587	0.000289247	0.00179788	0.872517	-0.00120355	0.00258975	0.643152
cg15316992	-0.0126386	0.00812298	0.122953	0.00946856	0.00458782	0.0416751	0.00351907	0.00660851	0.59558
cg15317001	-0.00557431	0.0191158	0.771203	-0.000497944	0.0107965	0.963308	0.0116242	0.0155518	0.456582
cg15317033	0.047819	0.0246644	0.0554036	-0.0152754	0.0139303	0.275522	-0.0428268	0.0200659	0.0353122
cg15317049	-0.00672073	0.0214852	0.755091	-0.00811076	0.0121347	0.505454	-0.00214483	0.0174794	0.902591
cg15317061	0.0209873	0.0373766	0.575732	-0.00656309	0.0211101	0.756538	-0.00192079	0.030408	0.949762
cg15317066	-0.0235996	0.0173131	0.175974	0.0121358	0.00977837	0.217538	0.0125193	0.0140852	0.376275
cg15317068	0.00330709	0.00759169	0.66407	-0.00803247	0.00428775	0.0639996	5.16675e-05	0.00617627	0.993342
cg15317129	0.0217862	0.0573145	0.704682	0.0138273	0.0323709	0.670207	-0.00542083	0.0466286	0.907688
cg15317134	-0.0115514	0.0142041	0.418049	-0.000732063	0.0080224	0.927478	0.0142728	0.0115558	0.21974
cg15317146	0.0048786	0.0200145	0.807931	-0.00530941	0.0113041	0.63962	0.00690604	0.0162829	0.672402
cg15317159	-0.00390763	0.0125799	0.756746	0.000456433	0.00710508	0.94891	0.00617363	0.0102345	0.547757
cg15317267	-0.00204905	0.0125925	0.871074	0.00698008	0.00711219	0.3288	-0.00383819	0.0102447	0.70873
cg15317356	-0.00892001	0.0116784	0.446818	0.00938316	0.0065959	0.158035	-2.16992e-05	0.00950103	0.998182
cg15317361	-0.00544243	0.0100328	0.588731	-0.00711525	0.00566648	0.21222	0.00230502	0.00816226	0.778232
cg15317375	0.00777192	0.0384271	0.84014	0.0201789	0.0217034	0.354782	-0.00196272	0.0312626	0.950068
cg15317464	0.0649388	0.0352048	0.0681159	-0.042023	0.0198835	0.037101	-0.0563401	0.0286411	0.0519985
cg15317580	-0.0112711	0.0344682	0.744365	-0.00945904	0.0194675	0.62813	-0.00842148	0.0280418	0.76457
cg15317587	0.0171895	0.00786729	0.0312769	-0.00723836	0.00444341	0.106521	-0.0148149	0.00640049	0.0227192
cg15317609	0.00048018	0.00534299	0.928573	-0.00331787	0.00301769	0.274256	0.00165059	0.00434682	0.704973
cg15317622	-0.00441818	0.0449811	0.921956	0.0130722	0.0254051	0.608027	-0.0177739	0.0365947	0.628266
cg15317651	0.00923192	0.0145121	0.526159	0.000481488	0.00819636	0.953276	-0.00284955	0.0118064	0.809783
cg15317722	0.00279366	0.0179278	0.876489	0.000888221	0.0101256	0.930278	-0.00430088	0.0145853	0.768711
cg15317793	-0.00160248	0.0069597	0.818376	-0.00316885	0.00393081	0.422104	0.00543302	0.00566212	0.339648
cg15317815	0.0115246	0.0202814	0.571174	-0.013506	0.0114548	0.241227	-0.0134462	0.0165001	0.417096
cg15317817	0.000920833	0.00789624	0.907403	0.00391149	0.00445976	0.382598	-0.000636722	0.00642404	0.921249
cg15317859	0.00878745	0.0222145	0.69328	-0.00456402	0.0125466	0.716817	-0.00236021	0.0180727	0.896363
cg15317881	0.00452963	0.012044	0.707663	-9.68915e-05	0.00680239	0.988664	0.00478004	0.00979847	0.626756
cg15317902	0.00310052	0.0107851	0.77435	-0.000500694	0.00609137	0.934657	-0.00470161	0.00877429	0.593283
cg15317907	-0.00991833	0.0136489	0.469157	-0.0034798	0.00770884	0.652696	0.00877396	0.0111042	0.431348
cg15317926	0.00582191	0.0433242	0.893378	-0.0136454	0.0244693	0.578352	-0.0166119	0.0352467	0.638473
cg15317927	0.00193875	0.0124253	0.876328	0.00409885	0.00701775	0.560516	0.00137531	0.0101087	0.892059
cg15317982	-0.005	0.0340616	0.883597	0.00645967	0.0192378	0.737755	0.0140305	0.027711	0.613773
cg15318007	0.0216014	0.0111112	0.0547489	0.000149892	0.00627553	0.980993	-0.0130377	0.00903957	0.152407
cg15318101	0.00413044	0.0368294	0.910933	0.0407732	0.0208011	0.0528183	-0.0101942	0.0299628	0.734412
cg15318143	-0.0018918	0.00441183	0.669008	0.000557012	0.00249178	0.823581	0.00102445	0.00358928	0.775926
cg15318176	0.00581963	0.00876446	0.508247	-0.00159246	0.00495013	0.748364	-0.00462662	0.00713039	0.517947
cg15318184	-0.00171889	0.00909654	0.850514	0.00309847	0.00513768	0.547844	-0.00527765	0.00740055	0.477452
cg15318247	0.00820734	0.0122954	0.506014	-0.00247542	0.0069444	0.72226	-0.00762217	0.010003	0.447899
cg15318297	0.000528934	0.00750902	0.943987	-0.00384995	0.00424106	0.366222	-0.00246104	0.00610901	0.687934
cg15318311	-0.00331072	0.00291693	0.259144	-2.99935e-05	0.00164747	0.985512	0.00304474	0.00237309	0.202508
cg15318374	-0.0134319	0.0345531	0.698318	-0.00642385	0.0195155	0.742732	-0.00689303	0.028111	0.806808
cg15318394	0.048903	0.0363286	0.181366	-0.0334909	0.0205182	0.105835	-0.0265529	0.0295554	0.371167
cg15318396	-9.38598e-06	0.0108818	0.999314	-0.00427671	0.00614601	0.488169	-0.000878775	0.008853	0.921132
cg15318425	0.0105553	0.00970301	0.279334	6.2517e-05	0.00548022	0.990921	-0.00703999	0.00789395	0.374674
cg15318532	0.00402213	0.00290997	0.170055	0.00146547	0.00164353	0.37476	-0.00205014	0.00236742	0.388617
cg15318546	0.0906787	0.0417731	0.0323657	0.00443721	0.0235932	0.85121	-0.0589472	0.0339848	0.0859705
cg15318568	-0.0417549	0.0331639	0.211004	0.0309648	0.0187308	0.101501	0.0550288	0.0269807	0.0440858
cg15318570	0.00133089	0.0224432	0.952834	-0.00866275	0.0126758	0.495962	-0.00514414	0.0182588	0.778741
cg15318603	-0.0117461	0.00773436	0.132061	0.00110314	0.00436833	0.80116	0.00820446	0.00629234	0.195329
cg15318662	0.00145526	0.00601951	0.809473	0.00503377	0.00339979	0.141919	-0.00108468	0.00489722	0.825173
cg15318690	-0.00646553	0.00874559	0.461498	0.00622156	0.00493947	0.21082	-0.000492392	0.00711504	0.944968
cg15318697	0.00833518	0.014928	0.577873	-0.00469624	0.00843126	0.578795	-0.000996178	0.0121448	0.934794
cg15318699	-0.0289472	0.0289959	0.320583	0.0135052	0.0163767	0.411568	0.0194886	0.0235898	0.410728
cg15318708	-0.00418737	0.00803139	0.603282	0.00507231	0.00453609	0.26621	0.0068718	0.00653399	0.295523
cg15318748	0.0010551	0.0301942	0.972196	-0.00951042	0.0170536	0.578335	-0.00914433	0.0245647	0.710507
cg15318753	0.0498762	0.0500226	0.321185	0.000243899	0.0282525	0.99313	-0.0285216	0.0406963	0.485063
cg15318792	0.0144441	0.0152134	0.344737	-0.00623617	0.00859245	0.469708	-0.00581443	0.012377	0.639557
cg15318814	0.00743421	0.00393396	0.0617468	-0.00223798	0.00222188	0.316299	-0.00470192	0.0032005	0.145004
cg15318853	0.00800232	0.0230204	0.728872	-0.00649415	0.0130018	0.61856	-0.0136671	0.0187284	0.467281
cg15318881	-0.0186896	0.0335121	0.578323	0.021786	0.0189275	0.252523	0.0114794	0.027264	0.674645
cg15318882	-0.0401366	0.0231823	0.0865367	0.0182415	0.0130933	0.166712	0.0215445	0.0188601	0.2561
cg15318890	0.035925	0.0302789	0.238305	-0.024489	0.0171014	0.155328	-0.0300559	0.0246336	0.225348
cg15318916	-0.0174482	0.0153279	0.25776	0.00441884	0.00865713	0.6109	0.0207565	0.0124701	0.0992079
cg15319017	-3.40298e-05	0.00261338	0.989637	0.000697666	0.00147603	0.637503	0.000397744	0.00212614	0.85199
cg15319027	0.010647	0.00947115	0.263696	-0.00120397	0.00534926	0.822392	-0.00481147	0.00770532	0.533793
cg15319028	-0.00644575	0.0111403	0.564186	0.000511824	0.00629196	0.935333	0.0049097	0.00906323	0.589244
cg15319029	0.0392003	0.0409237	0.340476	-0.0211653	0.0231135	0.362066	-0.0131541	0.0332937	0.693634
cg15319032	-0.0352934	0.025571	0.170661	0.0126423	0.0144424	0.383518	0.030809	0.0208034	0.141826
cg15319072	-0.00909317	0.0215014	0.673287	0.00250835	0.0121439	0.836788	0.0199913	0.0174926	0.255889
cg15319076	-0.00242465	0.00353109	0.493921	-0.00188519	0.00199435	0.346847	0.00540565	0.00287275	0.062844
cg15319126	-0.0108698	0.0248321	0.662544	-0.00152955	0.0140251	0.913379	-0.000631562	0.0202024	0.975124
cg15319206	-0.000684962	0.00405564	0.86623	-0.000286936	0.00229061	0.900569	-0.000948373	0.00329949	0.77439
cg15319210	0.00113869	0.0068807	0.868899	0.000937311	0.00388619	0.809911	-0.00517677	0.00559784	0.357352
cg15319245	0.00216037	0.014147	0.878942	-0.00341254	0.00799017	0.67025	-0.00391683	0.0115094	0.734347
cg15319247	0.00153431	0.00515646	0.766676	-0.00114359	0.00291234	0.695416	-0.00195595	0.00419507	0.642072
cg15319255	0.00250725	0.004562	0.583848	-0.000961545	0.00257659	0.709817	-0.00416329	0.00371144	0.264712
cg15319295	0.0310773	0.0159336	0.0539826	-0.00908514	0.00899924	0.3152	-0.0164637	0.0129629	0.20707
cg15319311	-0.0296106	0.0255677	0.249628	0.018532	0.0144405	0.202403	0.0149036	0.0208008	0.475392
cg15319324	0.0249051	0.0112316	0.0289054	-0.0062652	0.00634356	0.325757	-0.00945211	0.00913755	0.303483
cg15319335	0.0297627	0.016131	0.0680474	-0.00748551	0.00911069	0.413289	-0.0167547	0.0131235	0.204726
cg15319380	0.00371402	0.0142497	0.794918	0.00209343	0.00804816	0.795323	-0.00440192	0.0115929	0.704985
cg15319382	0.00228276	0.0179238	0.898917	0.00501204	0.0101233	0.621637	0.00262596	0.014582	0.85746
cg15319387	0.000361027	0.0108911	0.973623	0.000639657	0.00615124	0.917391	0.00284174	0.00886053	0.749107
cg15319402	0.0123557	0.0347615	0.723021	0.0104351	0.0196331	0.596272	0.00109495	0.0282804	0.969194
cg15319412	0.0128602	0.0146221	0.381279	0.000462502	0.00825851	0.955453	-0.0145012	0.0118959	0.225768
cg15319438	-0.0548868	0.0346972	0.116899	0.00860897	0.0195968	0.661408	0.0242713	0.0282281	0.391984
cg15319451	-0.000469598	0.0046147	0.919154	-0.00302834	0.00260636	0.248097	0.00368664	0.00375432	0.328532
cg15319470	-0.0147778	0.0228938	0.520114	0.00896216	0.0129303	0.489878	0.00742378	0.0186254	0.691067
cg15319502	0.00371377	0.00303352	0.223795	-0.00281173	0.00171332	0.103982	-0.00272582	0.00246794	0.272084
cg15319517	-0.00136763	0.0136267	0.92026	-0.00139289	0.0076963	0.856756	0.00152516	0.0110861	0.890859
cg15319522	-0.0177471	0.0121544	0.14745	0.0111255	0.00686474	0.108301	0.0125722	0.00988828	0.206588
cg15319576	-0.012787	0.04619	0.782491	-0.013266	0.0260879	0.612238	-0.0105357	0.0375782	0.779786
cg15319585	0.00971967	0.0122162	0.428165	-0.010286	0.00689965	0.139227	-0.00801712	0.00993857	0.421812
cg15319641	0.00644572	0.00809515	0.427814	-0.00670937	0.0045721	0.145453	-0.00776295	0.00658586	0.24136
cg15319652	-0.0264762	0.00879207	0.00330816	0.0108017	0.00496572	0.0320156	0.0198156	0.00715285	0.00670035
cg15319693	-0.0314754	0.051272	0.540709	-0.00481707	0.0289582	0.868228	0.0100143	0.0417127	0.810772
cg15319698	-0.00512794	0.00303497	0.0942802	0.00201244	0.00171414	0.24323	0.00222417	0.00246912	0.369907
cg15319704	-0.00348527	0.0497099	0.944247	0.00536893	0.0280759	0.848742	-0.000568906	0.0404418	0.988805
cg15319824	0.00926409	0.00994048	0.353649	0.00167437	0.00561434	0.766158	-0.00837958	0.00808714	0.302677
cg15319825	-0.00531222	0.0099815	0.595787	0.00157518	0.0056375	0.780519	0.00493056	0.00812052	0.54514
cg15319895	-0.00493125	0.0201049	0.806755	-0.00346519	0.0113551	0.760887	0.0128519	0.0163565	0.433918
cg15319981	-0.0115893	0.0138903	0.406116	0.013809	0.00784517	0.0814947	0.000118039	0.0113005	0.991687
cg15320001	0.0521275	0.0217009	0.0181858	-0.0305984	0.0122566	0.0142113	-0.0422971	0.0176549	0.0184843
cg15320040	-0.0157216	0.0254551	0.538256	0.00688379	0.0143769	0.633141	0.0177354	0.0207091	0.393864
cg15320059	0.00337214	0.0122781	0.784166	0.00448579	0.00693464	0.51923	-0.00975565	0.00998897	0.331151
cg15320133	-0.000867056	0.020199	0.965848	0.00944729	0.0114083	0.409622	-0.00521668	0.016433	0.751577
cg15320148	-0.0161891	0.0241593	0.504371	0.0149761	0.0136451	0.275091	0.0144004	0.019655	0.465515
cg15320156	-0.012994	0.0124588	0.299535	0.00280476	0.00703668	0.691061	0.0022584	0.010136	0.824147
cg15320168	0.0050275	0.0147096	0.733245	0.00298993	0.0083079	0.719704	-0.00797547	0.0119671	0.506689
cg15320176	0.00210947	0.013842	0.879188	-0.00387237	0.00781792	0.621483	0.00789995	0.0112613	0.484645
cg15320238	0.0273434	0.0299927	0.364181	-0.0152922	0.0169397	0.368876	-0.00839648	0.0244008	0.731503
cg15320267	-0.0347224	0.0209982	0.101411	0.0256611	0.0118597	0.0329162	0.0268551	0.0170832	0.119171
cg15320272	0.0135273	0.00495368	0.00749391	-0.00475252	0.00279781	0.092557	-0.0122395	0.0040301	0.00306154
cg15320277	-0.0541033	0.0258624	0.0390264	0.0294331	0.014607	0.0466434	0.025932	0.0210405	0.220718
cg15320345	-0.000369187	0.01305	0.977488	-0.00174787	0.0073706	0.813043	0.0139209	0.010617	0.192854
cg15320349	-0.00827933	0.0222895	0.711108	-0.00471734	0.012589	0.70868	0.00849507	0.0181338	0.640492
cg15320363	-0.0159247	0.00811118	0.0524448	0.00311893	0.00458116	0.497593	0.00725332	0.0065989	0.274387
cg15320416	0.0215317	0.0173109	0.216532	-0.0163205	0.0097771	0.0982575	-0.020535	0.0140834	0.148009
cg15320447	-0.0505252	0.0186698	0.00802747	0.0130665	0.0105446	0.218244	0.0395739	0.0151889	0.0106049
cg15320474	0.0222777	0.018235	0.224751	-0.00550559	0.010299	0.594156	-0.0177783	0.0148352	0.233655
cg15320508	0.0178672	0.0372572	0.632606	-0.000789944	0.0210427	0.970131	0.00123945	0.0303108	0.967466
cg15320524	-0.00323613	0.0140098	0.817804	-0.00123272	0.00791267	0.876518	0.00666457	0.0113978	0.560076
cg15320541	0.0240917	0.0141732	0.0923386	-0.00976803	0.00800494	0.225298	-0.00235006	0.0115307	0.838925
cg15320543	0.0010948	0.0148817	0.941505	-0.00275775	0.00840509	0.743532	-0.000296486	0.0121071	0.980513
cg15320549	-0.0124986	0.0120708	0.303011	0.00576	0.00681752	0.400234	-0.00458093	0.00982026	0.641909
cg15320591	-0.00242063	0.0244224	0.921249	0.000617486	0.0137936	0.964385	-0.00372792	0.019869	0.851558
cg15320596	-0.015612	0.0283094	0.58256	-0.000588272	0.015989	0.970725	0.0180883	0.0230313	0.434126
cg15320708	-0.0402146	0.0294946	0.175862	0.0334075	0.0166584	0.0476727	0.031014	0.0239955	0.199226
cg15320711	-0.063383	0.0187223	0.00102364	0.0344221	0.0105743	0.00155584	0.0426283	0.0152317	0.00617974
cg15320811	0.00608203	0.0103831	0.55938	0.00230329	0.00586431	0.695347	-0.0110492	0.00844722	0.193925
cg15320854	-0.0186788	0.035052	0.595318	-0.00803312	0.0197972	0.685796	0.00226732	0.0285168	0.93679
cg15320896	0.00047355	0.00936848	0.959789	-0.011903	0.00529127	0.0267142	0.000461859	0.00762179	0.951803
cg15320905	0.00728472	0.013458	0.589533	-0.00584848	0.00760099	0.443485	0.00127783	0.0109488	0.907329
cg15320925	0.00703483	0.00407035	0.087082	-0.0018702	0.00229891	0.417896	-0.00632649	0.00331146	0.0589942
cg15320948	-0.00183628	0.00788236	0.816278	-0.00146609	0.00445192	0.74262	0.00107535	0.00641275	0.867173
cg15320972	-0.00523325	0.00827417	0.528546	0.0030495	0.00467321	0.515575	0.00259615	0.00673151	0.700576
cg15320980	-0.0157174	0.0378564	0.678915	-0.00765188	0.0213811	0.721203	0.0215466	0.0307983	0.485833
cg15320998	-0.0302988	0.0198573	0.130275	0.010346	0.0112153	0.358539	0.0248127	0.0161551	0.127783
cg15321065	-0.00605951	0.0185521	0.744651	0.00452676	0.0104781	0.666676	0.00528815	0.0150932	0.726815
cg15321108	-0.00024798	0.0179889	0.989029	-0.000248693	0.01016	0.980521	0.00352513	0.014635	0.810159
cg15321134	0.0371869	0.034448	0.283011	-0.0117893	0.0194561	0.545954	-0.0129076	0.0280254	0.646129
cg15321154	0.01017	0.00791335	0.201761	-0.00461432	0.00446942	0.304417	-0.010833	0.00643796	0.0956226
cg15321189	-0.00255996	0.00901251	0.776975	0.00196025	0.00509022	0.700997	-0.00257651	0.00733219	0.726045
cg15321195	0.00277373	0.00326911	0.398246	-0.000602709	0.00184638	0.744797	-0.00154523	0.0026596	0.562574
cg15321211	0.00129454	0.0246973	0.958304	-0.0247494	0.0139489	0.0791213	0.0223219	0.0200927	0.269309
cg15321231	-0.00424751	0.0150337	0.778132	0.000462112	0.00849099	0.956708	-0.00441005	0.0122308	0.719198
cg15321238	0.0130659	0.0126704	0.304976	-0.0054922	0.00715617	0.444643	-0.01033	0.0103081	0.318752
cg15321244	0.0389768	0.0464566	0.403515	-0.040054	0.0262385	0.130097	-0.0537924	0.0377951	0.157835
cg15321250	-0.00449467	0.00703992	0.524667	0.00228851	0.00397612	0.566229	0.00247686	0.00572738	0.666357
cg15321288	-0.0121346	0.0157894	0.444021	0.00673889	0.00891776	0.451659	0.0117787	0.0128455	0.361421
cg15321293	-0.000587061	0.00645133	0.92768	-0.00252776	0.00364368	0.489488	0.00340818	0.00524852	0.517625
cg15321298	0.00583686	0.00534789	0.277759	0.00142341	0.00302047	0.638507	-0.00524088	0.00435082	0.231269
cg15321306	-0.0153964	0.0258059	0.552134	0.00114814	0.014575	0.937373	0.0188369	0.0209945	0.371797
cg15321357	0.00792197	0.0296776	0.79008	0.00856685	0.0167618	0.610434	0.00209117	0.0241444	0.931158
cg15321363	-0.0290785	0.0162651	0.0769016	0.00462902	0.00918646	0.615465	0.0139051	0.0132326	0.295926
cg15321396	0.00523066	0.0131147	0.690879	0.000961005	0.00740711	0.897037	0.0103652	0.0106695	0.333704
cg15321398	0.0172988	0.0124803	0.168864	-0.00348872	0.00704879	0.621751	-0.0175033	0.0101534	0.0878822
cg15321401	0.000203977	0.0572942	0.997167	0.0125016	0.0323595	0.700087	0.00541765	0.0466121	0.907709
cg15321457	0.0115952	0.0203847	0.570779	0.00288272	0.0115132	0.802814	-0.0192241	0.0165841	0.249197
cg15321496	0.00224437	0.0027691	0.419614	4.20683e-05	0.00156397	0.978596	-0.0015554	0.00225282	0.491561
cg15321570	-0.0281577	0.0200475	0.163318	0.000345205	0.0113228	0.97574	0.0225813	0.0163098	0.169343
cg15321573	0.0085213	0.0089512	0.343453	0.00034665	0.0050556	0.945474	-0.00330954	0.00728231	0.650501
cg15321639	0.0160967	0.0113267	0.158453	-0.00514617	0.00639725	0.423094	-0.00985373	0.0092149	0.28755
cg15321693	0.00660007	0.0207468	0.751067	-0.00437386	0.0117177	0.709754	-0.00619805	0.0168787	0.714253
cg15321696	-0.0181336	0.0381656	0.635753	-0.016387	0.0215558	0.448951	0.0061369	0.0310499	0.843731
cg15321814	0.0238395	0.0147115	0.108345	-0.0171296	0.00830896	0.0418945	-0.0170115	0.0119686	0.158392
cg15321908	0.0233929	0.0286106	0.415551	-0.0275146	0.0161591	0.0917883	-0.0223968	0.0232763	0.338311
cg15321915	-0.00894746	0.0360711	0.804614	-0.00831333	0.0203728	0.68412	-0.00853901	0.0293459	0.771683
cg15321957	-0.00265349	0.0256617	0.917855	-0.0050498	0.0144936	0.728275	-0.00473237	0.0208773	0.821148
cg15321979	0.00106942	0.0141799	0.940036	0.00632052	0.00800872	0.431897	-0.00791576	0.0115361	0.494225
cg15322070	0.0078109	0.0260553	0.764979	-0.0104976	0.0147159	0.477327	-0.00185394	0.0211975	0.930484
cg15322137	-0.0134015	0.0352224	0.704411	-0.00616245	0.0198935	0.757392	-0.0093698	0.0286554	0.744379
cg15322151	-0.0397002	0.0199128	0.0489635	0.0177918	0.0112467	0.11688	0.0233294	0.0162002	0.153035
cg15322174	-0.0288235	0.0240601	0.233814	0.0102588	0.013589	0.452098	0.0183812	0.0195742	0.350013
cg15322185	-0.0153515	0.00908573	0.0942784	0.00856847	0.00513158	0.0981595	0.00748364	0.00739176	0.313825
cg15322207	0.00103383	0.00509768	0.839709	-0.00350582	0.00287914	0.226276	-0.00145436	0.00414725	0.726582
cg15322230	-0.0399898	0.0170917	0.0213272	0.0141656	0.00965334	0.145462	0.027957	0.0139051	0.0471203
cg15322258	-0.00204558	0.0105027	0.845978	0.00612599	0.00593188	0.304275	-0.00583769	0.00854455	0.496088
cg15322259	-0.0464323	0.0278056	0.0981327	0.0237244	0.0157045	0.134089	0.015081	0.0226215	0.50655
cg15322270	0.0265593	0.0280173	0.34548	-0.0165665	0.015824	0.297713	-0.0206252	0.0227936	0.367754
cg15322386	-0.00215754	0.00292803	0.46297	-0.000366137	0.00165374	0.825242	-4.64235e-05	0.00238212	0.984491
cg15322411	-0.00882573	0.0138549	0.525602	0.0188049	0.00782517	0.0181373	0.0142359	0.0112717	0.209594
cg15322420	-0.00473775	0.0102751	0.645755	-0.00114069	0.00580331	0.84458	-0.00157534	0.00835935	0.850911
cg15322430	0.00163953	0.00570151	0.77429	-0.00182473	0.00322019	0.572244	0.00257101	0.00463851	0.580653
cg15322500	0.0199396	0.00731981	0.00763637	-0.00117697	0.00413419	0.776482	-0.0159278	0.00595508	0.00876653
cg15322503	0.0150443	0.00677541	0.0286941	-0.00681046	0.00382672	0.0782227	-0.0111443	0.00551218	0.0459279
cg15322513	0.0180267	0.0201467	0.373102	-0.00394349	0.0113788	0.72966	-0.00230211	0.0163905	0.88859
cg15322516	0.0147583	0.0149657	0.326492	-0.0162379	0.00845254	0.0576301	-0.00903926	0.0121754	0.45961
cg15322542	0.00983278	0.00990399	0.323248	-0.00061145	0.00559373	0.91318	-0.00150163	0.00805746	0.852544
cg15322562	-0.00109148	0.0501948	0.982696	0.0225428	0.0283498	0.428439	-0.00155344	0.0408363	0.969733
cg15322570	-0.0389982	0.0142511	0.00737359	0.00422905	0.00804896	0.600481	0.0269531	0.0115941	0.02215
cg15322605	0.00256151	0.0134216	0.849038	0.000353393	0.00758045	0.962912	-0.000640772	0.0109192	0.953324
cg15322641	0.0178428	0.0300654	0.554238	0.0129164	0.0169808	0.448695	-0.0270172	0.02446	0.27206
cg15322661	0.00272829	0.00906098	0.763973	-0.00542985	0.0051176	0.29129	0.00207746	0.00737162	0.778677
cg15322667	-0.00573478	0.010386	0.582091	0.00942172	0.00586594	0.111453	-0.000168772	0.00844957	0.984105
cg15322783	0.00731434	0.00495388	0.143019	-0.00200475	0.00279793	0.475379	-0.00279304	0.00403026	0.489938
cg15322785	0.00924603	0.0171852	0.59178	-3.84744e-05	0.0097061	0.996845	-0.00630524	0.0139811	0.652998
cg15322801	0.0149982	0.0280904	0.594603	0.0119277	0.0158653	0.45397	-0.0108267	0.0228532	0.63673
cg15322876	-0.00921524	0.00887702	0.301778	0.00504323	0.0050137	0.316946	7.38623e-05	0.00722196	0.991861
cg15322932	0.00374725	0.016997	0.825967	-0.0061568	0.00959982	0.522796	-0.00530195	0.013828	0.702238
cg15323015	0.0364241	0.0194591	0.0642126	-0.0164578	0.0109904	0.137487	-0.0193525	0.0158311	0.224474
cg15323037	0.0193534	0.0556889	0.728941	0.0162633	0.0314528	0.606274	-0.00360363	0.0453061	0.936766
cg15323066	0.0143126	0.0105893	0.179612	0.00297402	0.00598078	0.620117	-0.0149753	0.00861498	0.0853016
cg15323084	0.00649619	0.010719	0.545887	0.000709577	0.00605405	0.906936	-0.0112646	0.00872053	0.199489
cg15323121	0.0117517	0.0120233	0.330773	0.00241034	0.0067907	0.723392	-0.0054089	0.00978164	0.581547
cg15323216	-0.0306307	0.017235	0.0786323	0.00761381	0.00973426	0.436003	0.0242131	0.0140217	0.0873479
cg15323252	-0.00528878	0.00498687	0.291505	-0.00207309	0.00281656	0.463466	0.00113469	0.0040571	0.780312
cg15323253	0.0421897	0.0432605	0.331838	0.023818	0.0244333	0.332052	-0.0421362	0.0351949	0.234106
cg15323263	0.00426046	0.0213223	0.842042	-0.0138642	0.0120428	0.252433	0.00340824	0.0173469	0.844645
cg15323307	-0.0275599	0.0170777	0.109787	0.00211245	0.00964538	0.827096	0.0230518	0.0138936	0.10028
cg15323426	-0.00414746	0.0121063	0.732644	0.000965489	0.00683761	0.888	0.0126308	0.0098492	0.202721
cg15323433	0.00898833	0.0122009	0.463069	-0.0096079	0.00689103	0.166391	-0.00749491	0.00992615	0.452019
cg15323495	0.00629724	0.0129826	0.628722	-0.00344842	0.00733251	0.639191	0.00156134	0.0105621	0.882784
cg15323506	-0.00509928	0.00947291	0.59159	0.0114475	0.00535026	0.0348694	0.00633714	0.00770675	0.412911
cg15323528	-0.00239259	0.00902886	0.791571	-0.00208776	0.00509946	0.683134	0.00311857	0.00734549	0.672091
cg15323541	-0.00739692	0.0386975	0.848806	0.00807702	0.0218562	0.712513	0.0266693	0.0314827	0.398998
cg15323564	-0.0105733	0.0152578	0.489962	-0.00668333	0.00861751	0.439881	0.00808681	0.0124131	0.516264
cg15323584	0.00341751	0.00901611	0.705475	-0.000883207	0.00509226	0.862662	0.00332152	0.00733512	0.651676
cg15323586	-0.00374015	0.00894593	0.6768	0.00686085	0.00505262	0.17762	-0.000833681	0.00727803	0.909038
cg15323626	-0.00805432	0.0584248	0.890636	0.0216942	0.032998	0.51244	0.0114985	0.0475319	0.809354
cg15323638	0.0131602	0.034008	0.699616	-0.0387424	0.0192076	0.046427	-0.00523645	0.0276675	0.850278
cg15323823	0.00571448	0.00387698	0.1437	-0.00227488	0.0021897	0.301407	-0.00515905	0.00315414	0.105122
cg15323828	0.0193122	0.0199094	0.334433	-0.0203378	0.0112447	0.0735717	-0.0154468	0.0161974	0.342602
cg15323840	-0.000680214	0.0298046	0.981838	-0.00452757	0.0168335	0.788524	0.00539723	0.0242477	0.82432
cg15323853	-0.00396712	0.0412977	0.923668	-0.017295	0.0233247	0.460171	-0.007933	0.033598	0.813836
cg15323871	-0.0131833	0.0196493	0.503843	0.000893473	0.0110978	0.935997	0.00657541	0.0159858	0.68173
cg15323873	-0.00632855	0.0108195	0.559945	0.00130243	0.0061108	0.831664	0.00279585	0.00880228	0.751443
cg15323881	0.023723	0.0265914	0.374509	-0.0135656	0.0150187	0.368611	-0.0088975	0.0216337	0.681765
cg15323926	0.00762425	0.00726391	0.296481	-0.00506431	0.00410263	0.220003	-0.0102813	0.00590961	0.0850419
cg15323936	0.00582746	0.0114791	0.612833	-0.00607559	0.00648332	0.351005	-0.00032718	0.00933887	0.972124
cg15323937	0.0163533	0.00951805	0.0889302	-0.00289347	0.00537575	0.591628	-0.0099761	0.00774347	0.200667
cg15324077	0.00141196	0.00279397	0.61444	-0.00197469	0.00157802	0.213778	-0.000587764	0.00227305	0.796502
cg15324185	0.00200849	0.0122181	0.869766	0.00135265	0.00690074	0.845004	-0.00135391	0.00994014	0.891937
cg15324190	0.00614606	0.0200004	0.759269	0.00324969	0.0112961	0.774198	-0.00781482	0.0162715	0.6321
cg15324197	-0.0732043	0.0493618	0.141279	0.0227359	0.0278793	0.416758	0.0174759	0.0401586	0.664394
cg15324230	-0.00448621	0.0121886	0.713617	0.019253	0.00688405	0.00621347	0.00633023	0.0099161	0.524716
cg15324232	0.00397155	0.0184277	0.829809	0.00339485	0.0104079	0.744983	-0.00281022	0.014992	0.851697
cg15324256	-0.000806073	0.00607493	0.894712	0.00210265	0.00343109	0.541413	-0.0005505	0.0049423	0.911539
cg15324288	0.0251363	0.0219467	0.254861	0.00419678	0.0123954	0.735654	-0.0094232	0.0178549	0.598855
cg15324310	-0.00491304	0.00330941	0.140868	0.00220106	0.00186914	0.241816	0.00567968	0.00269239	0.0374468
cg15324331	-0.037388	0.0175349	0.0354891	0.0134623	0.00990361	0.177162	0.0239557	0.0142656	0.0962862
cg15324340	0.0207945	0.0116829	0.0781898	-0.00840284	0.00659844	0.205868	-0.0122689	0.00950469	0.1998
cg15324424	0.00814057	0.00525211	0.124374	-0.00319879	0.00296637	0.283523	-0.00686617	0.00427289	0.111291
cg15324453	-0.000950562	0.00299608	0.751715	0.00180073	0.00169217	0.289874	5.16696e-05	0.00243748	0.983131
cg15324473	0.0138132	0.0221426	0.534188	-0.0103566	0.012506	0.40961	-0.00365298	0.0180143	0.839726
cg15324534	0.0147748	0.00912486	0.108621	-0.000558623	0.00515368	0.913905	-0.0170802	0.00742359	0.0235216
cg15324539	-0.00211757	0.0208722	0.919397	0.000498745	0.0117885	0.96634	0.00268808	0.0169807	0.874545
cg15324580	-0.0182417	0.0156345	0.246139	0.0188055	0.0088303	0.035705	0.0168594	0.0127196	0.188097
cg15324639	-0.00181328	0.0400345	0.963966	0.0226303	0.0226113	0.319368	0.00428074	0.0325704	0.895704
cg15324651	0.00702329	0.00927971	0.450959	-0.00508929	0.00524113	0.333924	-0.000393469	0.00754957	0.958541
cg15324723	0.00848074	0.0178884	0.636489	0.00617721	0.0101033	0.542346	-0.00200245	0.0145532	0.890843
cg15324756	-0.00300071	0.00856603	0.726863	-0.00161686	0.00483806	0.738945	0.0105114	0.00696896	0.134689
cg15324865	0.00365323	0.00847835	0.667496	0.00364994	0.00478853	0.447756	-0.00261225	0.00689762	0.705717
cg15324873	-0.0111755	0.0228322	0.625607	0.014074	0.0128955	0.27778	-0.00246741	0.0185753	0.894598
cg15324917	0.0314656	0.0539234	0.560882	-0.00861527	0.0304557	0.777867	-0.000794055	0.0438698	0.985596
cg15324973	0.00236466	0.0027335	0.389114	-0.00107394	0.00154387	0.488315	-0.000643176	0.00222386	0.773027
cg15324978	0.0016881	0.00510796	0.74174	0.00150183	0.00288495	0.603839	-0.00307323	0.00415562	0.46135
cg15324996	0.0155647	0.0160791	0.335421	-0.0072798	0.00908139	0.424714	-0.00713833	0.0130812	0.586518
cg15325042	0.0131487	0.0152672	0.391211	-0.00662756	0.00862286	0.443977	-0.0077841	0.0124208	0.532313
cg15325047	0.0195488	0.0201939	0.335401	-0.00292034	0.0114054	0.79845	-0.0140315	0.0164289	0.395148
cg15325070	0.000117704	0.0175489	0.994662	0.00913508	0.00991153	0.358968	-0.0106486	0.014277	0.457542
cg15325132	0.0113611	0.0103259	0.273914	0.00523355	0.00583199	0.371712	-0.00987218	0.00840067	0.242776
cg15325152	0.00800465	0.0174839	0.648089	-0.00729428	0.00987483	0.461871	0.0109503	0.0142242	0.443248
cg15325154	-0.0262573	0.0218526	0.232428	-0.000349608	0.0123422	0.97746	0.0247201	0.0177783	0.167538
cg15325161	0.00174002	0.0105468	0.869299	0.00440253	0.00595676	0.461624	-0.00422148	0.00858039	0.623826
cg15325186	-0.0211487	0.0186917	0.260629	0.00306755	0.010557	0.771993	0.0146133	0.0152068	0.338931
cg15325373	-0.0435046	0.0311687	0.165935	0.00573819	0.0176039	0.745149	0.0490323	0.0253575	0.0560428
cg15325397	0.00197157	0.0188703	0.917002	-0.00189791	0.0106578	0.85903	0.000816877	0.015352	0.957673
cg15325499	0.00569191	0.00896655	0.527042	-0.000726479	0.00506427	0.886228	-0.00335786	0.0072948	0.646314
cg15325509	0.0136293	0.0153683	0.377335	-0.00192389	0.00867995	0.825049	-0.00530337	0.012503	0.672373
cg15325530	0.0564001	0.0409194	0.171243	-0.0390751	0.0231111	0.0940627	-0.0629506	0.0332903	0.0615833
cg15325641	0.00716522	0.00981137	0.466951	-0.0015783	0.00554142	0.776384	-0.00575827	0.00798211	0.472383
cg15325651	0.00313911	0.00730183	0.668207	0.000568167	0.00412404	0.890705	-0.00333276	0.00594046	0.576059
cg15325652	0.0107051	0.00793813	0.180586	-0.00279517	0.00448342	0.53444	-0.00319092	0.00645812	0.622346
cg15325701	0.0291404	0.0106613	0.0074408	-0.00684085	0.00602146	0.258695	-0.0184096	0.00867359	0.0363167
cg15325704	-0.0618301	0.0436226	0.159542	0.045953	0.0246378	0.0651542	0.03845	0.0354895	0.281281
cg15325705	0.00109195	0.0181542	0.95216	-0.00265791	0.0102534	0.796008	0.00458738	0.0147695	0.756765
cg15325732	-9.33375e-05	0.00369131	0.979878	0.00080612	0.00208484	0.699847	-0.00185273	0.00300309	0.538704
cg15325734	-0.0279999	0.0277235	0.314998	0.00618114	0.0156581	0.693881	0.00441289	0.0225547	0.845287
cg15325755	-0.0121643	0.0135886	0.372882	0.00867796	0.00767479	0.260937	0.000557481	0.0110551	0.959884
cg15325759	0.0149598	0.00981078	0.130521	-0.00665836	0.00554108	0.232401	-0.0140019	0.00798163	0.0825115
cg15325760	0.0222017	0.0453264	0.625357	0.00463882	0.0256002	0.856583	-0.0107197	0.0368756	0.771895
cg15325787	0.0195193	0.0228516	0.395091	-0.0151727	0.0129065	0.242606	-0.00908396	0.018591	0.626202
cg15325809	-0.0225497	0.00985239	0.0242406	0.00216169	0.00556458	0.698508	0.0171674	0.00801548	0.0346896
cg15325849	-0.0245836	0.0323051	0.448495	0.00448485	0.0182458	0.806349	0.00773427	0.026282	0.769166
cg15325875	0.00559316	0.01416	0.693703	-0.00264723	0.00799749	0.741346	0.00396385	0.01152	0.731519
cg15325961	-0.0369559	0.0270908	0.175645	0.0111259	0.0153008	0.468869	0.0256437	0.0220399	0.247447
cg15325977	-0.0146368	0.0218771	0.505038	0.0102869	0.0123561	0.407132	0.0108223	0.0177983	0.54456
cg15325978	0.000794566	0.00214469	0.711824	-0.000263635	0.00121131	0.828159	-0.000932031	0.00174483	0.594435
cg15325982	0.0175416	0.0267079	0.512852	-0.00852257	0.0150845	0.573373	-0.0335226	0.0217284	0.126103
cg15326069	0.0104761	0.0125349	0.405329	0.00830487	0.00707968	0.243616	-0.0158088	0.0101979	0.124316
cg15326094	-0.00587753	0.0428065	0.891072	0.0188442	0.0241769	0.437605	-0.00636841	0.0348255	0.855281
cg15326144	0.00663543	0.0115412	0.566654	-0.00085236	0.00651842	0.896232	0.00166175	0.00938943	0.859889
cg15326161	0.0677129	0.0420349	0.110423	-0.0527123	0.0237411	0.0287026	-0.063276	0.0341978	0.0672837
cg15326196	-0.00254524	0.00908263	0.77989	0.00619985	0.00512983	0.229729	-0.00211299	0.00738924	0.775516
cg15326297	0.0521026	0.0261853	0.0494036	-0.0315566	0.0147894	0.0353604	-0.0368688	0.0213033	0.086659
cg15326304	-0.011711	0.0191439	0.542131	-0.00411291	0.0108124	0.70448	-0.000745953	0.0155746	0.961897
cg15326320	-0.00302199	0.00308385	0.329529	0.000237408	0.00174175	0.89186	0.00289443	0.00250889	0.251441
cg15326382	-0.017023	0.0159954	0.289835	0.0075332	0.00903413	0.406388	0.0136442	0.0130132	0.296993
cg15326452	0.0346345	0.0473518	0.466263	0.00713343	0.0267441	0.790238	-0.0220744	0.0385234	0.567948
cg15326454	0.00655729	0.0159955	0.682739	0.00558614	0.00903416	0.537789	-0.0139267	0.0130132	0.287158
cg15326498	-0.00943924	0.00909424	0.301854	0.00936131	0.00513638	0.0714211	0.00645984	0.00739868	0.384739
cg15326501	0.00793373	0.0234272	0.735595	0.00782351	0.0132316	0.555697	-0.00437396	0.0190594	0.818965
cg15326513	0.00187428	0.0332293	0.955134	-0.021608	0.0187678	0.252396	-0.00550442	0.0270339	0.839079
cg15326535	0.00333814	0.0150923	0.825411	0.00310325	0.00852407	0.716599	0.0078975	0.0122785	0.521597
cg15326564	0.00694824	0.0144382	0.631419	-0.00900783	0.00815464	0.272026	-0.00840724	0.0117463	0.475857
cg15326579	-0.0149619	0.0169456	0.379429	0.0116632	0.00957079	0.225913	0.00592716	0.0137862	0.668188
cg15326613	-0.00630653	0.0121945	0.606209	0.00690649	0.0068874	0.318441	0.00973402	0.00992093	0.32893
cg15326634	-0.036865	0.0594008	0.536294	0.0130579	0.0335493	0.69796	0.0425909	0.0483259	0.380298
cg15326645	0.0167166	0.0149623	0.26662	-0.0129058	0.00845065	0.129933	-0.0105976	0.0121727	0.386098
cg15326656	0.00532079	0.0111685	0.634843	0.000536438	0.00630793	0.932402	-0.00275817	0.00908623	0.76211
cg15326741	0.033355	0.0398038	0.404078	0.00511002	0.022481	0.820661	-0.0115474	0.0323826	0.722163
cg15326742	-0.0159763	0.0125103	0.204599	-8.88143e-05	0.00706573	0.989997	0.0181226	0.0101778	0.0780763
cg15326755	0.00406096	0.00643053	0.529176	-0.000173849	0.00363194	0.96192	-0.00139663	0.00523161	0.790061
cg15326795	-0.00307828	0.00371672	0.409556	-0.000146597	0.00209919	0.944467	-0.00162619	0.00302377	0.591932
cg15326798	0.00129325	0.0212134	0.951512	-0.00597777	0.0119812	0.618948	0.000412682	0.0172583	0.980971
cg15326801	0.00210338	0.00803804	0.794119	-0.00464556	0.00453985	0.308693	-0.00249599	0.00653941	0.703521
cg15326809	-0.000138019	0.0194371	0.994349	0.00355507	0.010978	0.746752	-0.00763287	0.0158132	0.630391
cg15326844	0.00178402	0.0140679	0.899347	-0.0135784	0.00794551	0.090627	0.00493519	0.0114451	0.667265
cg15326863	-0.00305827	0.0257147	0.905573	0.00942428	0.0145235	0.517922	0.0201912	0.0209203	0.336846
cg15326885	-0.0132958	0.014633	0.365784	0.00493596	0.00826468	0.551728	0.000729418	0.0119048	0.951268
cg15326887	0.00333542	0.00415696	0.42428	0.000709678	0.00234783	0.763087	-0.00196765	0.00338193	0.562028
cg15326990	0.0261582	0.0192735	0.177832	-0.0107772	0.0108856	0.32459	-0.0112001	0.0156801	0.476747
cg15327147	-0.0155438	0.0204911	0.449933	0.00970671	0.0115733	0.403669	0.0157023	0.0166707	0.348555
cg15327231	0.00414495	0.010458	0.692714	-0.0135586	0.00590664	0.0238363	0.00206671	0.00850819	0.808585
cg15327308	-0.015203	0.0151496	0.31808	0.00679143	0.00855642	0.429274	0.00765541	0.0123251	0.535959
cg15327349	-0.00951828	0.0130399	0.467171	0.00464356	0.00736487	0.529834	0.00284974	0.0106087	0.788784
cg15327366	0.00300491	0.0119199	0.801498	-0.00363764	0.00673231	0.590198	0.00101214	0.00969753	0.917089
cg15327380	-0.0058311	0.0127326	0.64799	0.00020415	0.0071913	0.97741	0.00694079	0.0103587	0.504404
cg15327395	-0.00720904	0.0389701	0.85362	-0.00375235	0.0220101	0.864982	-0.0118133	0.0317044	0.710246
cg15327496	-0.00493848	0.00887831	0.579314	0.00225411	0.00501443	0.654046	0.00754587	0.00722301	0.298732
cg15327539	-0.0654366	0.0190468	0.000868627	0.00826224	0.0107575	0.44431	0.0555237	0.0154957	0.000530789
cg15327559	0.00945628	0.0339166	0.780978	0.0111912	0.0191559	0.560416	-0.00857972	0.0275931	0.756508
cg15327584	0.00456852	0.00946582	0.630432	0.00816379	0.00534625	0.129979	-0.00163458	0.00770098	0.832348
cg15327641	0.0138714	0.0161005	0.391039	-0.00130523	0.00909349	0.886163	-0.0144692	0.0130987	0.272024
cg15327692	0.0756145	0.03793	0.0489833	-0.0270331	0.0214227	0.209983	-0.0542433	0.0308582	0.0819002
cg15327709	-0.0362346	0.0113245	0.00185419	0.00767649	0.006396	0.232955	0.0192682	0.0092131	0.0390787
cg15327725	-0.0132386	0.0125394	0.293677	0.00195507	0.00708222	0.783088	0.0185238	0.0102016	0.0724612
cg15327726	-0.00457018	0.00901966	0.61351	-0.00140448	0.00509426	0.783361	0.0081838	0.00733801	0.267466
cg15327731	-0.0255868	0.027013	0.345865	0.00854248	0.0152568	0.576816	0.018626	0.0219766	0.398762
cg15327787	-0.00124463	0.0390157	0.974616	0.0152852	0.0220359	0.489541	0.00990707	0.0317415	0.755614
cg15327818	-0.0477779	0.0825333	0.56399	-0.0452164	0.0466144	0.33443	0.0547782	0.0671455	0.416585
cg15327851	-0.010664	0.0281939	0.706073	-0.00730744	0.0159238	0.647322	-0.00269399	0.0229373	0.906744
cg15327954	0.00928527	0.011888	0.436649	-0.00275914	0.0067143	0.682018	-0.00801132	0.00967158	0.409493
cg15328001	0.00197358	0.0168031	0.906741	-0.00200889	0.00949029	0.832798	0.000434682	0.0136703	0.974698
cg15328004	0.0314156	0.0225424	0.166583	-0.0121459	0.0127318	0.342443	-0.0192605	0.0183395	0.296201
cg15328005	-0.0130168	0.00681871	0.0591895	0.00497938	0.00385118	0.199068	0.00742324	0.00554741	0.183946
cg15328025	-0.00468278	0.0147126	0.750947	0.00162526	0.00830958	0.845337	-0.00243545	0.0119695	0.839188
cg15328060	0.0101282	0.0341039	0.767111	-0.00964197	0.0192617	0.617792	-0.00342659	0.0277455	0.901963
cg15328072	0.0274397	0.0461454	0.553458	0.0173955	0.0260627	0.506055	-0.00550917	0.0375419	0.883633
cg15328131	0.00530185	0.0262737	0.840496	0.000907544	0.0148392	0.951358	0.00715497	0.0213751	0.738541
cg15328241	-0.0270836	0.0156154	0.0859883	0.0118499	0.00881949	0.18218	0.0171205	0.012704	0.180881
cg15328265	0.0053546	0.0044166	0.228281	-0.00112763	0.00249447	0.652232	-0.00102383	0.00359315	0.776293
cg15328271	-0.0336659	0.0526597	0.524112	0.0284107	0.029742	0.341807	0.0372745	0.0428417	0.386398
cg15328302	0.00124678	0.0615594	0.983883	0.0137392	0.0347685	0.693583	0.00674234	0.0500821	0.893184
cg15328326	0.00361583	0.0045591	0.429635	-0.00416104	0.00257496	0.109317	-0.00137118	0.00370909	0.712418
cg15328328	0.00203141	0.00938165	0.829025	-0.00593872	0.00529871	0.265118	-0.00131593	0.00763251	0.863469
cg15328414	0.026864	0.0568326	0.637488	-0.00016926	0.0320988	0.995803	0.000118322	0.0462365	0.997963
cg15328429	0.0223966	0.018854	0.237747	-0.00219123	0.0106487	0.837393	-0.0137854	0.0153388	0.371
cg15328435	0.00060024	0.0103598	0.953915	-0.00278833	0.00585117	0.634748	-0.00614093	0.00842829	0.467978
cg15328464	-3.85261e-05	0.00304104	0.989918	0.00121253	0.00171757	0.481889	0.000162961	0.00247406	0.947617
cg15328505	0.00780793	0.00800018	0.331483	0.000721749	0.00451847	0.87342	-0.00770336	0.0065086	0.239448
cg15328582	0.0112909	0.00458761	0.0155963	-0.00294515	0.00259106	0.258453	-0.0117863	0.00373228	0.0021124
cg15328609	-0.00826418	0.0177702	0.642922	-0.00299988	0.0100365	0.765652	0.00621279	0.0144571	0.668328
cg15328703	-0.00986489	0.0215834	0.64864	-0.00505602	0.0121902	0.679223	0.00630321	0.0175593	0.720392
cg15328849	-0.00496644	0.00859141	0.564542	0.00566729	0.00485239	0.245665	-0.00158966	0.0069896	0.820561
cg15328883	0.00976193	0.0122634	0.427944	-0.0110574	0.00692632	0.113613	-0.0084173	0.00997699	0.400908
cg15328890	-0.012288	0.032216	0.703713	0.00577416	0.0181955	0.75166	0.0143441	0.0262096	0.585428
cg15328937	0.0323522	0.0310596	0.300153	-0.0121805	0.0175423	0.489106	-0.0343001	0.0252688	0.177769
cg15329053	-0.00381482	0.0107959	0.72458	0.00235506	0.00609749	0.700161	0.00735877	0.0087831	0.404163
cg15329115	0.0192771	0.0597778	0.747777	-0.00543743	0.0337622	0.872385	-0.00779363	0.0486327	0.87301
cg15329124	-0.0105062	0.00894893	0.243234	0.00414625	0.00505431	0.414014	0.00830203	0.00728046	0.256934
cg15329149	0.00567537	0.00883688	0.522219	0.00339851	0.00499103	0.497525	0.00416171	0.0071893	0.564001
cg15329163	0.0257416	0.0146808	0.082657	-0.0107284	0.00829165	0.198746	-0.0198335	0.0119437	0.0999935
cg15329179	-0.00143527	0.00846585	0.865724	0.00125021	0.00478147	0.794279	0.000700136	0.00688745	0.919239
cg15329187	-0.0289129	0.020991	0.171529	0.00187	0.0118556	0.874994	0.0444904	0.0170774	0.0106114
cg15329277	-0.00122446	0.00932399	0.895788	0.0035183	0.00526615	0.505641	-0.00192308	0.0075856	0.8004
cg15329288	0.0549457	0.0367956	0.13858	-0.0505307	0.020782	0.0168543	-0.0424079	0.0299353	0.159756
cg15329400	0.00507236	0.00848167	0.551194	0.00256409	0.00479041	0.593686	-0.00655995	0.00690032	0.34411
cg15329406	-0.0154924	0.0248041	0.533693	0.013529	0.0140093	0.336561	0.00229142	0.0201796	0.909826
cg15329410	-0.00255765	0.0157769	0.87155	-0.00625406	0.00891072	0.484432	-0.00439194	0.0128354	0.732953
cg15329414	0.00808604	0.013064	0.537383	0.00396639	0.0073785	0.592099	-0.00534756	0.0106283	0.615993
cg15329467	0.0091863	0.0119675	0.444569	-0.00539555	0.0067592	0.426654	-0.0147195	0.00973627	0.133798
cg15329483	0.0061389	0.0179161	0.732598	0.0109202	0.0101189	0.283153	-0.0263532	0.0145758	0.0736714
cg15329510	0.00616687	0.0143573	0.668481	-0.00232824	0.00810891	0.774626	0.00221268	0.0116804	0.850144
cg15329552	-0.0124681	0.018606	0.504361	0.0102748	0.0105086	0.330605	0.0154811	0.015137	0.308952
cg15329642	0.0037076	0.0179832	0.837086	0.0140709	0.0101568	0.169086	-0.00623649	0.0146304	0.670846
cg15329866	0.0100827	0.0243565	0.679806	-0.0120488	0.0137565	0.383246	-0.00105414	0.0198154	0.957683
cg15329876	-0.0252522	0.0245816	0.306817	-0.0148248	0.0138836	0.288238	0.00962664	0.0199985	0.631329
cg15329881	0.00422596	0.00386421	0.276804	-0.000508335	0.00218249	0.816313	0.000602936	0.00314375	0.848305
cg15329923	0.00516988	0.0187872	0.783757	0.000359355	0.0106109	0.973052	-0.00115303	0.0152845	0.94002
cg15329935	0.0143667	0.0439534	0.744469	-0.0235168	0.0248247	0.345808	-0.00566987	0.0357586	0.874342
cg15329936	0.0153664	0.00668008	0.0235492	-0.00407294	0.00377288	0.283	-0.0105448	0.00543462	0.0552177
cg15329977	0.00306474	0.0105126	0.771262	0.0062021	0.00593748	0.298793	-0.00806149	0.00855262	0.348216
cg15330013	0.00230201	0.0128953	0.858687	0.000147086	0.00728321	0.983929	0.000222276	0.0104911	0.983139
cg15330017	-0.0306767	0.0347075	0.378933	0.0103434	0.0196026	0.598934	0.0363694	0.0282365	0.200769
cg15330054	0.0109203	0.0225616	0.629452	-0.017035	0.0127427	0.184368	0.0053366	0.0183552	0.771863
cg15330064	-0.00186738	0.00728642	0.79827	0.000637334	0.00411534	0.877244	0.00449064	0.00592792	0.450543
cg15330067	-0.00923073	0.00858177	0.284738	-0.00116429	0.00484694	0.810668	0.00730056	0.00698176	0.298289
cg15330073	-0.00097515	0.0154293	0.949735	0.00143214	0.00871442	0.869801	0.00751507	0.0125527	0.550765
cg15330117	-0.00263464	0.0109493	0.810352	0.00822584	0.00618414	0.186556	-0.00454472	0.00890792	0.611066
cg15330178	-0.00554112	0.0102795	0.591079	0.000675547	0.00580584	0.907608	0.00322749	0.00836299	0.700389
cg15330193	-0.0184655	0.0189679	0.332697	0.0156935	0.010713	0.146149	0.0114011	0.0154315	0.461783
cg15330255	-0.00325787	0.00773012	0.674348	0.000426303	0.00436594	0.922415	9.73197e-06	0.00628889	0.998768
cg15330298	-0.0106416	0.0186605	0.569795	-0.000357868	0.0105393	0.972982	0.000981061	0.0151813	0.948606
cg15330301	-0.0660452	0.0317286	0.039989	0.0448128	0.0179202	0.014054	0.0472026	0.0258131	0.0704964
cg15330438	-0.000760377	0.00938732	0.935607	0.0075261	0.00530192	0.158925	-0.00565441	0.00763712	0.460837
cg15330584	-0.0135468	0.00675625	0.0477132	0.000809708	0.0038159	0.832397	0.00993639	0.00549659	0.0737154
cg15330654	0.00415283	0.0230677	0.857502	0.00633499	0.0130285	0.627883	-0.00287345	0.0187669	0.878624
cg15330738	0.00126517	0.0110848	0.909363	0.00097414	0.00626062	0.87667	0.00460543	0.00901808	0.610718
cg15330825	0.0046482	0.0272139	0.864731	-0.00821829	0.0153703	0.594077	0.0102842	0.02214	0.643315
cg15330854	-0.0198476	0.0118147	0.096162	-0.00228344	0.00667291	0.732936	0.0148738	0.00961196	0.124984
cg15330921	-0.000538576	0.00614734	0.930364	0.000141618	0.00347199	0.967547	-0.00189064	0.00500121	0.706222
cg15331007	0.0464452	0.0305665	0.131861	-0.0200979	0.0172638	0.247185	-0.0344675	0.0248676	0.168881
cg15331026	-0.0180781	0.0243137	0.458936	0.00259973	0.0137323	0.850237	0.00575178	0.0197806	0.771835
cg15331030	0.000974449	0.0201155	0.961462	0.000639698	0.0113612	0.955213	0.00561134	0.0163651	0.73242
cg15331036	0.000200381	0.0100589	0.984147	0.00612003	0.00568122	0.284018	-0.00347444	0.00818348	0.672082
cg15331059	0.00991461	0.00797594	0.21681	-0.00474631	0.00450477	0.294649	-0.009897	0.00648888	0.130424
cg15331088	0.078313	0.0262538	0.00360301	-0.0152868	0.014828	0.305104	-0.0538837	0.0213589	0.0132529
cg15331096	0.0119599	0.0190035	0.530583	-0.000133674	0.0107331	0.990088	-0.0116951	0.0154604	0.451191
cg15331115	0.0142976	0.00929718	0.12731	-0.000415066	0.005251	0.937158	-0.00814577	0.00756378	0.284149
cg15331131	0.00754376	0.00353813	0.0354958	0.00102093	0.00199832	0.610575	-0.00733776	0.00287847	0.0123486
cg15331136	0.00218665	0.00196364	0.268189	-0.000709582	0.00110906	0.523791	-0.00214942	0.00159754	0.181582
cg15331188	0.00814525	0.00970364	0.403287	-0.00418403	0.00548057	0.447041	-0.0084718	0.00789447	0.285848
cg15331208	-0.00793145	0.0097986	0.420219	0.00443912	0.0055342	0.424422	-0.00274451	0.00797172	0.731373
cg15331260	0.0182631	0.0301866	0.546573	0.00345612	0.0170493	0.839779	-0.0108603	0.0245586	0.659304
cg15331284	0.0116596	0.0196901	0.555111	0.0112782	0.0111209	0.313009	-0.0130737	0.016019	0.416401
cg15331295	-0.0196187	0.0262994	0.457467	0.00350592	0.0148538	0.813903	0.0218368	0.0213961	0.309957
cg15331332	-0.0330494	0.0290626	0.258236	0.0340578	0.0164144	0.0406187	0.0324927	0.0236441	0.1725
cg15331383	0.0520144	0.0149128	0.000730566	-0.00951423	0.00842266	0.261403	-0.0272944	0.0121324	0.0267039
cg15331500	0.0233594	0.0486872	0.632449	0.00230889	0.0274983	0.933256	-0.00180534	0.0396098	0.963739
cg15331578	-0.00971102	0.018633	0.603422	-0.00462422	0.0105238	0.661336	0.0148924	0.015159	0.328315
cg15331580	-0.00178924	0.0031276	0.568577	0.00144759	0.00176645	0.414495	0.00119583	0.00254448	0.639421
cg15331596	0.00437597	0.00246844	0.0793739	0.00167981	0.00139416	0.231148	-0.00475411	0.00200821	0.0198814
cg15331609	0.00136695	0.047241	0.976975	-0.0169335	0.0266815	0.527133	-0.0123239	0.0384332	0.749153
cg15331633	-0.00077442	0.00967655	0.936376	0.0125199	0.00546527	0.0241163	-0.00387468	0.00787243	0.623691
cg15331656	-0.00952716	0.0189224	0.615753	-0.000171863	0.0106873	0.987202	0.00928418	0.0153945	0.547845
cg15331693	0.0130048	0.00766673	0.09301	-0.00073034	0.00433013	0.866408	-0.00689053	0.00623732	0.271983
cg15331705	-0.02342	0.0452125	0.605627	-0.0130735	0.0255358	0.609827	0.00255097	0.0367829	0.944851
cg15331717	-0.0318037	0.0244524	0.196432	0.0175428	0.0138106	0.207006	0.021341	0.0198934	0.286009
cg15331751	0.0397262	0.0190696	0.0398341	-0.0122294	0.0107704	0.258952	-0.0167754	0.0155142	0.282222
cg15331781	-0.0131662	0.0156156	0.401202	0.00829949	0.00881961	0.349005	0.00859193	0.0127042	0.500438
cg15331789	0.00220809	0.0170299	0.897101	0.000694217	0.0096184	0.942609	-0.0121243	0.0138548	0.38366
cg15331792	0.0268209	0.0186965	0.154601	-0.0155737	0.0105597	0.143464	-0.0129275	0.0152106	0.397452
cg15331832	0.0421852	0.0275268	0.128618	-0.0222828	0.015547	0.154968	-0.00714727	0.0223946	0.750291
cg15331834	-0.00435173	0.0147097	0.767977	0.00978504	0.00830794	0.241731	0.00530751	0.0119671	0.658377
cg15331837	0.00975298	0.00677976	0.153466	0.000441408	0.00382918	0.908463	-0.0073326	0.00551572	0.186802
cg15331859	0.00849718	0.0270522	0.754111	-0.0119967	0.015279	0.434243	0.00324356	0.0220085	0.883137
cg15331902	-0.00249323	0.00225724	0.272061	0.00135676	0.00127488	0.289842	0.0028454	0.0018364	0.124497
cg15331937	0.00218426	0.00876213	0.803663	0.00230274	0.00494881	0.64274	-0.00581641	0.00712849	0.416515
cg15331945	-0.0214343	0.0244118	0.382076	0.0198661	0.0137877	0.152811	0.024176	0.0198604	0.226414
cg15331976	0.0171316	0.0128271	0.184779	0.00179452	0.00724468	0.804883	-0.0171797	0.0104356	0.102913
cg15332094	-0.00836465	0.0441862	0.850245	-0.0207342	0.0249561	0.408091	-0.015585	0.035948	0.665572
cg15332128	-0.0112616	0.00856344	0.191551	0.00471252	0.00483659	0.332283	0.0120207	0.00696685	0.0876056
cg15332144	0.0016787	0.0104065	0.87218	-0.00376814	0.00587757	0.522951	-0.00109301	0.00846632	0.897542
cg15332159	0.0119537	0.0104778	0.25671	0.00425412	0.00591783	0.473935	-0.00909467	0.00852431	0.288634
cg15332162	0.00715159	0.00587114	0.226113	-0.00343946	0.00331599	0.302179	-0.00560342	0.00477651	0.243591
cg15332173	-0.0320838	0.0293288	0.276666	0.0120253	0.0165648	0.469596	0.0147809	0.0238607	0.537046
cg15332174	0.0776525	0.0294838	0.00981509	-0.0392846	0.0166523	0.0203028	-0.0435857	0.0239868	0.0722625
cg15332217	0.0164045	0.0265706	0.538409	0.00335009	0.015007	0.823816	0.00807999	0.0216167	0.709372
cg15332241	0.000622381	0.00412584	0.880404	-0.00286072	0.00233025	0.222521	0.00120755	0.00335661	0.719805
cg15332261	0.000356855	0.00316793	0.910541	0.00078826	0.00178923	0.660503	0.0019968	0.00257729	0.440341
cg15332264	-0.0273551	0.0228769	0.234678	-0.00862145	0.0129208	0.506177	0.0210842	0.0186117	0.260042
cg15332359	0.0187026	0.0255435	0.465803	0.00455959	0.0144269	0.752638	-0.0104102	0.0207811	0.617535
cg15332378	-0.0116077	0.00965542	0.232184	0.00525255	0.00545333	0.337827	0.0106897	0.00785523	0.176685
cg15332386	0.0218962	0.0459738	0.634938	0.00575662	0.0259658	0.825009	-0.000242619	0.0374023	0.994838
cg15332441	-0.00199375	0.00360305	0.581285	-0.000124508	0.00203499	0.951337	0.00278109	0.00293129	0.345076
cg15332579	0.00953035	0.0166956	0.569421	-0.000623848	0.00942959	0.947386	-0.00784531	0.0135828	0.564865
cg15332710	-0.00216978	0.02419	0.928711	0.00162643	0.0136624	0.905484	0.00128115	0.0196799	0.948227
cg15332750	0.00738402	0.00471756	0.120755	-0.00217624	0.00266445	0.416042	-0.0035822	0.003838	0.352933
cg15332782	-0.0158162	0.02973	0.595933	0.0136956	0.0167913	0.416686	0.0084028	0.024187	0.729029
cg15332812	0.0499166	0.0254401	0.052585	-0.0155898	0.0143685	0.280583	-0.0151236	0.020697	0.466697
cg15332871	-0.0458462	0.0332024	0.170479	0.00269992	0.0187526	0.885815	0.0434132	0.0270121	0.111232
cg15332876	0.00202013	0.0109656	0.854219	0.000296135	0.00619332	0.961961	-0.00950268	0.00892114	0.289409
cg15332951	-0.00231347	0.0164724	0.888596	-0.00344243	0.00930352	0.712171	-4.87599e-05	0.0134012	0.997104
cg15332978	-0.00662333	0.0232768	0.776592	0.0133596	0.0131466	0.312038	0.0132566	0.018937	0.485562
cg15333037	0.0239683	0.024623	0.332745	0.00149047	0.013907	0.91487	-0.0101362	0.0200322	0.613997
cg15333058	0.00977352	0.0106387	0.36052	0.000557636	0.00600869	0.926248	-0.0115213	0.00865519	0.18623
cg15333107	-0.00399885	0.0214054	0.852192	0.008434	0.0120897	0.487066	0.0125009	0.0174145	0.474562
cg15333121	-0.00844388	0.0141014	0.550689	0.0184883	0.00796439	0.0223382	0.00634161	0.0114723	0.581675
cg15333123	-0.0247544	0.0162671	0.131292	0.0067277	0.00918757	0.465757	0.0233355	0.0132342	0.0809716
cg15333149	0.0128701	0.0173583	0.460201	0.00397383	0.0098039	0.686117	-0.00635777	0.014122	0.653558
cg15333221	0.000517448	0.0194369	0.978815	0.0104328	0.0109779	0.344271	0.0114638	0.015813	0.470202
cg15333277	-0.0146694	0.0122753	0.234957	0.000847734	0.00693301	0.902932	0.00201297	0.00998663	0.840674
cg15333318	0.00457466	0.00669895	0.496286	-0.00152393	0.00378354	0.687987	-0.00501977	0.00544998	0.35928
cg15333378	-0.00915698	0.010777	0.397577	0.00408395	0.00608682	0.503831	0.00780488	0.00876774	0.375549
cg15333426	-0.00445551	0.00861952	0.606384	0.00601052	0.00486826	0.219919	-0.00843495	0.00701247	0.231933
cg15333490	-0.032586	0.016462	0.0505684	0.014004	0.00929764	0.135236	0.0194246	0.0133927	0.150145
cg15333551	0.0208437	0.0608048	0.732486	0.019336	0.0343423	0.574695	-0.00222186	0.0494682	0.964267
cg15333674	-0.000680736	0.00674407	0.919806	-0.00102608	0.00380902	0.788202	-0.00117907	0.00548669	0.830294
cg15333688	-0.0313798	0.0929612	0.736419	0.0662855	0.0525041	0.209771	0.00298923	0.0756293	0.968552
cg15333689	0.00145924	0.00407848	0.721269	-0.00358237	0.0023035	0.123126	-0.000151376	0.00331807	0.963705
cg15333762	-0.000470808	0.00449854	0.916861	-0.000792029	0.00254075	0.755908	6.64108e-06	0.00365981	0.998556
cg15333769	-0.00271087	0.0131057	0.836559	-0.00268266	0.00740204	0.717817	0.00327595	0.0106622	0.759307
cg15333808	0.0126551	0.00827134	0.129241	-0.00241012	0.00467162	0.607082	-0.00271762	0.00672921	0.687199
cg15333810	-0.0153623	0.0187193	0.413828	0.0204684	0.0105726	0.0557497	0.00576833	0.0152292	0.705679
cg15333932	0.000792962	0.0462714	0.986362	0.024424	0.0261339	0.352305	0.00436618	0.0376444	0.907902
cg15333967	-0.0124959	0.0104194	0.233307	0.00801765	0.00588484	0.176187	-0.000866729	0.00847679	0.918769
cg15334006	-0.0133355	0.0155489	0.393179	0.00363846	0.00878195	0.679551	-0.00495543	0.0126499	0.696104
cg15334047	-0.00742801	0.0400621	0.853289	0.0023175	0.0226269	0.918631	-0.00921442	0.0325928	0.777993
cg15334061	0.00263149	0.0151313	0.862294	-0.00178243	0.00854607	0.835219	-0.00767466	0.0123102	0.534443
cg15334089	-0.0175043	0.0426648	0.682499	-0.0120035	0.0240969	0.619504	-0.00584748	0.0347102	0.866564
cg15334096	0.0268125	0.0235366	0.257404	-0.0167851	0.0132934	0.209707	-0.0124962	0.0191484	0.515542
cg15334124	-0.0090594	0.00881433	0.306573	0.00294671	0.00497829	0.555273	0.012168	0.00717096	0.0929009
cg15334166	0.0259747	0.0156674	0.100539	-0.0169961	0.00884889	0.0576759	-0.0209356	0.0127463	0.103696
cg15334207	-0.00629215	0.027082	0.816761	0.0153467	0.0152958	0.318172	0.00897613	0.0220327	0.684603
cg15334209	-0.00873572	0.0173411	0.615562	-0.00127739	0.00979418	0.896499	-0.00199982	0.014108	0.887568
cg15334250	-4.25425e-05	0.0442711	0.999235	-0.0152949	0.0250041	0.542156	-0.0212053	0.036017	0.557378
cg15334372	-0.0127387	0.0212917	0.551024	-0.00431567	0.0120254	0.720458	0.00395372	0.017322	0.819929
cg15334380	-0.0187257	0.0109863	0.0914626	0.0112825	0.00620498	0.0720728	0.0162578	0.00893794	0.0719707
cg15334391	-0.0222506	0.0243824	0.36371	-0.0013886	0.0137711	0.919888	0.0201963	0.0198365	0.311118
cg15334431	0.0117146	0.0148771	0.432934	-0.000696633	0.00840252	0.934094	-0.00844696	0.0121034	0.486891
cg15334456	0.0148381	0.00658883	0.0265533	-0.00362379	0.00372134	0.33256	-0.0151576	0.00536039	0.00568481
cg15334482	-0.00998517	0.0265318	0.707473	0.00961936	0.0149851	0.522417	0.00756572	0.0215852	0.726711
cg15334494	0.00320337	0.0153384	0.835002	-0.000281078	0.00866306	0.974183	-0.00934977	0.0124787	0.455495
cg15334535	-0.0150192	0.00826203	0.0721413	0.0107013	0.00466636	0.0239681	0.0116191	0.00672163	0.0870269
cg15334572	0.0156576	0.0143914	0.279272	-0.00381456	0.0081282	0.639898	-0.000762676	0.0117082	0.948195
cg15334596	0.00674536	0.00999215	0.501223	0.00756858	0.00564352	0.182985	-0.0134902	0.00812919	0.100218
cg15334638	-0.0269864	0.0268884	0.318022	0.0026874	0.0151865	0.859905	0.0180308	0.0218753	0.411795
cg15334747	-0.0203099	0.00884648	0.0238173	0.00899504	0.00499645	0.0748922	0.0143516	0.00719712	0.048922
cg15334815	0.0261687	0.0625572	0.676632	0.0119419	0.035332	0.736094	-0.0152743	0.0508939	0.764722
cg15334827	0.0165225	0.0263413	0.531957	-0.00316673	0.0148775	0.831883	0.00609522	0.0214302	0.776687
cg15334836	0.00985575	0.0104452	0.347713	-0.00611592	0.00589943	0.302428	-0.00677859	0.0084978	0.426981
cg15334837	0.0150692	0.0300207	0.616822	0.00184211	0.0169555	0.913707	-0.000908467	0.0244235	0.970404
cg15334909	-0.00986016	0.0158461	0.535226	0.0111805	0.00894981	0.214553	0.00652465	0.0128917	0.613915
cg15334916	0.00252746	0.0205919	0.902564	-0.0077672	0.0116302	0.505801	-0.00479202	0.0167527	0.775447
cg15334941	-0.0124921	0.0103661	0.231068	0.00421683	0.00585472	0.473089	0.00559408	0.0084334	0.508681
cg15335046	0.00286311	0.0193035	0.882394	-0.0188394	0.0109025	0.0871407	0.00584543	0.0157045	0.710537
cg15335089	0.0308012	0.0241497	0.205173	0.00662676	0.0136396	0.628161	-0.0204308	0.0196472	0.300952
cg15335104	-0.0257055	0.0219813	0.245069	0.00342597	0.0124149	0.783164	0.00249271	0.0178831	0.889428
cg15335117	0.00581054	0.00501059	0.249008	-0.00342405	0.00282996	0.229216	-0.00366491	0.0040764	0.370827
cg15335198	0.00557089	0.00963171	0.564327	-0.000569537	0.00543994	0.916831	-0.006501	0.00783594	0.408759
cg15335251	0.000117473	0.0631192	0.998519	0.0163818	0.0356494	0.646874	0.00778619	0.051351	0.879793
cg15335273	-0.00285108	0.00990036	0.773972	-0.00186209	0.00559168	0.739837	-0.00148169	0.00805451	0.854426
cg15335278	-0.0319892	0.00943227	0.00100366	0.00741579	0.0053273	0.167063	0.0207282	0.00767369	0.00814153
cg15335297	0.035568	0.021401	0.099713	-0.028448	0.0120872	0.0205906	-0.0196791	0.0174109	0.26112
cg15335334	-0.0169215	0.0298822	0.572502	-0.00684066	0.0168773	0.686129	0.00505673	0.0243109	0.835659
cg15335342	-0.00526119	0.0093987	0.576908	-0.00154133	0.00530834	0.772154	0.00433622	0.00764638	0.571947
cg15335415	0.0129175	0.0252357	0.609892	0.00267092	0.014253	0.851739	-0.00115233	0.0205307	0.955355
cg15335418	0.0188134	0.0320482	0.558532	-0.00317411	0.0181007	0.86116	-0.00730778	0.0260731	0.779853
cg15335436	0.00303203	0.0121294	0.803131	-0.0155435	0.00685063	0.0254666	-0.000744659	0.00986795	0.940001
cg15335462	0.00342303	0.00299853	0.256414	-0.00094886	0.00169355	0.576569	-0.00246974	0.00243947	0.313836
cg15335525	0.0019899	0.00721906	0.783401	0.00097246	0.00407729	0.811986	-0.00255222	0.00587312	0.664837
cg15335593	0.00150699	0.0105855	0.887086	-0.00176864	0.00597866	0.76799	-0.00587516	0.00861193	0.496714
cg15335617	0.0502182	0.0271109	0.0669884	-0.0294785	0.0153121	0.0571063	-0.0295755	0.0220562	0.183048
cg15335639	-0.0111218	0.0150768	0.462474	0.0172135	0.00851533	0.0459576	0.00573555	0.0122659	0.641107
cg15335659	-0.0306085	0.0357973	0.39461	-0.00253083	0.0202182	0.900641	0.023758	0.0291231	0.416606
cg15335669	0.00749135	0.0285507	0.793573	-0.00444179	0.0161253	0.783546	-0.00611976	0.0232276	0.792742
cg15335683	-0.00809968	0.0106628	0.449306	0.00175564	0.00602231	0.771268	0.00694049	0.00867481	0.425603
cg15335686	0.0116071	0.0118027	0.327817	-0.00967926	0.00666609	0.149692	-0.000132343	0.00960214	0.989031
cg15335728	-0.00200039	0.0139029	0.885888	0.0039812	0.00785228	0.613285	0.0031223	0.0113108	0.783093
cg15335749	-0.0143642	0.0200088	0.474529	0.0161784	0.0113009	0.155437	0.00372287	0.0162783	0.819577
cg15335768	0.0743135	0.0291338	0.0122963	-0.0374843	0.0164546	0.024896	-0.0485775	0.023702	0.043084
cg15335805	0.00710397	0.00522064	0.176714	0.00105597	0.00294859	0.721017	-0.00334334	0.00424728	0.433081
cg15335816	0.0103884	0.0254759	0.684328	-0.0064679	0.0143887	0.654054	0.00104619	0.0207261	0.959845
cg15335837	0.0129739	0.0182158	0.478012	0.00264162	0.0102882	0.797901	-0.0141848	0.0148196	0.34084
cg15335843	0.0149421	0.0342577	0.663676	-0.00817632	0.0193486	0.673528	-0.00295917	0.0278706	0.91566
cg15335860	0.00925065	0.0119102	0.439205	-0.00513777	0.0067268	0.446836	-0.00530584	0.00968959	0.585224
cg15335915	0.0206099	0.0114927	0.0760079	-0.00110461	0.00649101	0.865224	-0.0160508	0.00934994	0.0891982
cg15335973	-0.00382249	0.00298127	0.202808	0.00207938	0.00168381	0.219809	0.00375102	0.00242543	0.125198
cg15335990	0.0144293	0.0136622	0.293496	-0.0149906	0.00771636	0.0549219	-0.0148354	0.011115	0.185061
cg15336067	-0.0167055	0.0144502	0.250462	0.00138764	0.0081614	0.865342	0.00938266	0.0117561	0.426735
cg15336091	0.022491	0.0143468	0.120182	-0.000161652	0.00810302	0.984124	-0.0187116	0.011672	0.112126
cg15336177	-0.0207428	0.0156529	0.188194	-0.0104767	0.00884068	0.238859	0.0123985	0.0127345	0.332645
cg15336196	0.0076087	0.00886733	0.392953	-0.00802398	0.00500823	0.112339	-0.00553333	0.00721408	0.444915
cg15336200	0.0298978	0.0372002	0.423515	0.0128264	0.0210105	0.542959	-0.0110242	0.0302644	0.716448
cg15336237	-0.00554594	0.0113324	0.625662	-0.000494184	0.00640051	0.938614	0.00966428	0.00921959	0.29711
cg15336255	0.0401167	0.0433333	0.356839	-0.00597275	0.0244744	0.80771	-0.0146235	0.0352541	0.679192
cg15336263	0.0232195	0.0158954	0.147278	-0.00497416	0.00897763	0.580798	-0.0147939	0.0129318	0.255413
cg15336264	-0.00584196	0.00336922	0.0860765	0.0011619	0.00190292	0.542887	0.00637071	0.00274105	0.0221804
cg15336269	-0.000124807	0.00615616	0.983866	-0.00384313	0.00347697	0.271732	-0.00225413	0.00500839	0.653653
cg15336312	-0.0235655	0.0232213	0.31269	0.0196059	0.0131153	0.138157	0.0130277	0.0188919	0.492081
cg15336394	-0.0188019	0.0259471	0.47041	0.00806698	0.0146548	0.583252	0.0127315	0.0211095	0.547825
cg15336438	-0.0143937	0.0200054	0.47355	-0.00105851	0.0112989	0.925553	0.00425599	0.0162755	0.794258
cg15336559	0.0166827	0.0285789	0.560736	-0.0138309	0.0161412	0.393609	-0.0143538	0.0232506	0.538433
cg15336560	0.00960994	0.0133114	0.472055	-0.00261901	0.00751822	0.728321	0.00065486	0.0108296	0.951905
cg15336585	0.00419192	0.00292782	0.155396	0.000180742	0.00165362	0.913187	-0.00258886	0.00238195	0.279762
cg15336627	0.00529271	0.00294477	0.075364	-0.00330767	0.00166319	0.0495177	-0.00475173	0.00239574	0.0501201
cg15336645	-0.0214118	0.0146365	0.146694	0.0166539	0.00826664	0.0466876	0.0010083	0.0119077	0.932691
cg15336679	0.00569956	0.0342131	0.868036	-0.0250356	0.0193234	0.198152	-0.00716471	0.0278343	0.797405
cg15336686	-0.00558674	0.0109019	0.609486	0.00693249	0.00615735	0.262963	0.00229559	0.00886933	0.796314
cg15336705	-0.0137297	0.0238021	0.565379	-0.00279448	0.0134433	0.83576	6.11781e-05	0.0193643	0.997486
cg15336742	0.00999662	0.0248226	0.68803	-0.00528161	0.0140197	0.70719	-0.00594376	0.0201946	0.769133
cg15336765	-0.00449663	0.011692	0.701374	0.00200895	0.00660358	0.761604	0.00225887	0.00951209	0.812785
cg15336893	-0.00347937	0.0194106	0.858111	0.0054219	0.010963	0.622016	0.0104443	0.0157916	0.50992
cg15336920	-0.00757594	0.009498	0.427011	0.00128849	0.00536443	0.810684	0.00188885	0.00772717	0.807399
cg15336988	-0.00130568	0.00838993	0.876649	0.00164841	0.00473859	0.728685	0.00596621	0.00682568	0.38421
cg15336997	0.00325275	0.00530947	0.541539	-0.00599356	0.00299876	0.0484133	0.000812332	0.00431955	0.851219
cg15337006	0.0167333	0.0309883	0.59043	-0.0190343	0.017502	0.279462	-0.0279223	0.0252107	0.270764
cg15337017	-0.00516006	0.0211157	0.807454	-0.000593354	0.011926	0.960421	0.0114462	0.0171788	0.506785
cg15337035	0.000432621	0.00354411	0.903096	-0.000276496	0.0020017	0.890421	-0.00107456	0.00288334	0.710192
cg15337037	-0.0398556	0.0435749	0.362623	0.00658962	0.0246109	0.789453	0.00068212	0.0354506	0.984688
cg15337055	0.0025374	0.00296528	0.394249	0.000569961	0.00167477	0.734343	-0.000799274	0.00241242	0.741113
cg15337080	0.00235184	0.0216587	0.913753	-0.0290945	0.0122328	0.0193266	-0.00111361	0.0176206	0.949737
cg15337107	-0.0133534	0.0360032	0.711517	-0.0210166	0.0203344	0.303892	0.0386626	0.0292906	0.189922
cg15337154	0.00454167	0.00535219	0.398193	-0.00141388	0.00302289	0.64102	-0.00234832	0.00435431	0.590897
cg15337196	-0.0168731	0.0163985	0.30604	0.0206902	0.0092618	0.0277608	0.0185205	0.0133411	0.168215
cg15337199	0.00374387	0.0230497	0.871305	-0.00530981	0.0130184	0.684258	-0.00544048	0.0187522	0.772334
cg15337209	-0.0149735	0.0156106	0.339825	0.00645875	0.00881681	0.465582	0.0113888	0.0127001	0.372052
cg15337229	0.0188242	0.0267152	0.482713	-0.0107453	0.0150886	0.478067	0.00641188	0.0217343	0.768609
cg15337270	-0.00993841	0.00906892	0.275819	0.00706703	0.00512209	0.170814	0.00573973	0.00737808	0.438477
cg15337281	-0.0125429	0.0117654	0.289004	0.000295627	0.00664503	0.964606	0.0152437	0.0095718	0.114478
cg15337334	0.0152454	0.0356619	0.669954	-0.0160739	0.0201417	0.426776	0.00378554	0.029013	0.896456
cg15337349	0.0104248	0.0236946	0.66093	0.000715442	0.0133826	0.957474	-0.00449665	0.0192769	0.816041
cg15337392	0.0134533	0.0353615	0.704436	0.00296638	0.019972	0.882232	-0.00601487	0.0287686	0.834822
cg15337463	-0.0015503	0.00273608	0.572272	0.000978232	0.00154533	0.528191	-0.000134231	0.00222596	0.952038
cg15337497	-0.0124775	0.0125814	0.323765	0.0114608	0.00710593	0.109993	0.00376376	0.0102357	0.713883
cg15337521	-0.00280757	0.0120072	0.815609	0.00601392	0.0067816	0.377357	0.00425064	0.00976852	0.66442
cg15337527	0.00450875	0.00721213	0.533317	-0.00156726	0.00407338	0.701251	0.00109787	0.00586748	0.851961
cg15337558	-0.0241849	0.0220445	0.275288	0.00851989	0.0124506	0.495404	0.0280173	0.0179344	0.121464
cg15337578	-0.00334321	0.0162537	0.83746	0.0150917	0.00917999	0.103385	0.00385127	0.0132233	0.771476
cg15337581	-0.00538218	0.0188944	0.776356	0.000509733	0.0106715	0.962	0.000223033	0.0153717	0.988453
cg15337625	-0.0545227	0.0183833	0.00379103	0.0152194	0.0103828	0.145897	0.0340098	0.0149558	0.025146
cg15337700	-0.000964126	0.00548773	0.860902	-0.00453309	0.00309945	0.146791	0.00171194	0.00446458	0.702217
cg15337731	-0.0120947	0.0175005	0.491132	0.00650741	0.00988419	0.511847	0.0138744	0.0142376	0.332214
cg15337734	-0.00827857	0.010233	0.42047	0.00508954	0.00577954	0.380681	0.0127325	0.00832511	0.129386
cg15337768	-0.0512546	0.0164782	0.00244669	0.00891977	0.0093068	0.340213	0.0343885	0.0134059	0.0118287
cg15337815	-0.0109505	0.0488114	0.822957	0.0182642	0.0275685	0.509204	0.0130553	0.0397109	0.743039
cg15337819	-0.00790801	0.0538614	0.883575	-0.0311055	0.0304207	0.309056	-0.00050342	0.0438193	0.990857
cg15337846	-0.0241432	0.0550354	0.661855	0.0177698	0.0310837	0.568851	0.0230509	0.0447744	0.607836
cg15337877	0.0148176	0.0243309	0.543932	-0.00892235	0.013742	0.517678	-0.0181458	0.0197946	0.361546
cg15337887	0.00243026	0.00345966	0.484059	-0.00149976	0.001954	0.44461	-0.000900444	0.00281463	0.749713
cg15337897	0.0198712	0.0178988	0.269631	0.000664349	0.0101092	0.947737	-0.00160665	0.0145617	0.91237
cg15337905	0.0117898	0.00937424	0.211498	-0.00269375	0.00529453	0.61205	-0.00735141	0.00762648	0.337452
cg15337956	0.0244598	0.0231247	0.292777	-0.0122294	0.0130607	0.351397	-0.0103016	0.0188133	0.585231
cg15337981	0.0115315	0.0196364	0.558387	-0.00264212	0.0110906	0.812199	-0.0063962	0.0159754	0.689749
cg15338019	-0.00771477	0.0150926	0.610388	-0.00277939	0.00852426	0.745077	0.00368964	0.0122787	0.76444
cg15338041	0.00936034	0.0109936	0.396602	-0.00237409	0.00620911	0.703026	-0.00636574	0.00894389	0.478315
cg15338098	0.00926737	0.0132336	0.485406	-0.0026402	0.00747429	0.724669	-0.00841361	0.0107663	0.436406
cg15338136	0.0149712	0.0163594	0.362361	-0.00114396	0.00923969	0.90172	-0.0287209	0.0133093	0.0333744
cg15338149	0.022645	0.0264731	0.394417	-0.000804813	0.0149519	0.957183	-0.00560085	0.0215374	0.795369
cg15338227	-0.0066714	0.01121	0.553129	0.000396837	0.00633135	0.950151	-0.00210343	0.00911997	0.818075
cg15338301	-0.0245291	0.0359249	0.496351	0.0177008	0.0202902	0.385134	0.024026	0.029227	0.413045
cg15338313	-0.00616547	0.0224882	0.784535	0.0175555	0.0127012	0.170055	0.00402401	0.0182954	0.82637
cg15338327	-0.00847316	0.00925631	0.362232	0.00382104	0.00522792	0.46659	0.00677799	0.00753054	0.370291
cg15338332	0.0072539	0.0606962	0.905115	0.0195161	0.0342809	0.570455	0.000684924	0.0493798	0.988961
cg15338368	-0.00334681	0.0107188	0.755523	-0.00107051	0.0060539	0.860007	0.00530616	0.00872032	0.544275
cg15338388	-0.00111595	0.0216828	0.959058	0.00904157	0.0122463	0.462092	0.00797038	0.0176402	0.652389
cg15338436	0.0159595	0.0100091	0.114045	-0.00371803	0.00565311	0.512275	-0.00395334	0.008143	0.628413
cg15338449	0.00121697	0.0172868	0.94402	0.00611827	0.00976351	0.532348	-0.0026731	0.0140638	0.849648
cg15338502	-0.0140802	0.0115354	0.225162	0.00133952	0.00651513	0.837529	-8.80513e-05	0.00938469	0.992533
cg15338516	0.0124341	0.0399048	0.756011	-0.0140843	0.022538	0.53348	-0.0158753	0.0324648	0.625933
cg15338603	-0.000520007	0.00296235	0.861019	0.00101868	0.00167312	0.544032	-0.000256335	0.00241004	0.915513
cg15338665	0.0247849	0.0175605	0.161293	-0.0114916	0.00991808	0.249412	-0.00330016	0.0142865	0.817797
cg15338683	0.00636421	0.00804467	0.43079	-0.00556333	0.00454359	0.223724	-0.00534049	0.00654479	0.416484
cg15338842	-0.0134067	0.0120141	0.267185	0.00942503	0.00678548	0.167981	0.0104493	0.00977412	0.28766
cg15338856	-0.0226339	0.0185057	0.224234	0.00236656	0.010452	0.821344	0.0101692	0.0150555	0.500982
cg15338864	0.00559159	0.0470115	0.905566	0.0109059	0.0265519	0.682159	-0.00285011	0.0382465	0.940749
cg15338912	-0.0116486	0.021469	0.588653	-0.0111573	0.0121256	0.359759	0.00818999	0.0174663	0.64018
cg15338917	0.0163723	0.021222	0.442281	7.34617e-05	0.0119861	0.995122	0.0128079	0.0172653	0.459966
cg15338967	0.00349172	0.0221886	0.875281	-0.0123992	0.012532	0.324904	0.000903444	0.0180517	0.960186
cg15339008	0.0180058	0.0127986	0.162633	-0.0104726	0.00722858	0.150591	-0.00117079	0.0104124	0.910703
cg15339010	0.00412444	0.0208846	0.843855	0.00650148	0.0117955	0.582763	0.00214683	0.0169908	0.899712
cg15339026	-0.00669968	0.0147442	0.65055	0.0235671	0.00832746	0.0056466	-0.011744	0.0119953	0.329963
cg15339033	0.0324988	0.0299135	0.279956	-0.0266439	0.016895	0.118011	-0.000181483	0.0243363	0.994065
cg15339052	0.00837016	0.0116935	0.475819	-0.00688109	0.00660443	0.300026	-0.00832608	0.00951332	0.383604
cg15339075	0.00663778	0.0211694	0.754526	-0.00850304	0.0119564	0.478668	-0.0111829	0.0172225	0.517651
cg15339079	0.0269526	0.0226035	0.235981	0.0011706	0.0127664	0.927128	-0.0303693	0.0183893	0.101844
cg15339142	-0.00594975	0.0372815	0.873532	0.0171712	0.0210564	0.416771	0.0196853	0.0303306	0.51784
cg15339148	-0.0377904	0.0228807	0.101811	0.0275322	0.0129229	0.0356339	0.0211833	0.0186147	0.257901
cg15339164	0.0524982	0.0308605	0.0920866	-0.0136989	0.0174299	0.433795	-0.0434694	0.0251068	0.0865308
cg15339180	-0.0231476	0.0341147	0.499039	0.0195825	0.0192678	0.311973	0.0254037	0.0277542	0.362276
cg15339203	0.00150428	0.009008	0.867719	-0.00797789	0.00508768	0.120086	0.00439898	0.00732852	0.549722
cg15339231	0.00655477	0.0101557	0.52016	-0.00296645	0.00573592	0.606202	-0.00427324	0.00826228	0.606183
cg15339249	0.0419846	0.0137692	0.00295096	-0.0141175	0.0077768	0.0725307	-0.026491	0.0112021	0.0200089
cg15339359	-0.0260682	0.0176524	0.142949	0.0195197	0.00996998	0.0530922	0.021	0.0143612	0.146866
cg15339379	-0.00716824	0.042983	0.867895	0.0186375	0.0242766	0.444503	0.00781687	0.0349691	0.823583
cg15339435	-0.0018643	0.0271881	0.945471	-0.0124856	0.0153557	0.418137	0.00476685	0.0221191	0.829819
cg15339457	0.00507992	0.00322971	0.118972	-0.00160017	0.00182413	0.382509	-0.00344473	0.00262755	0.192921
cg15339505	-0.0268071	0.0269487	0.32231	0.00846636	0.0152205	0.57931	0.0225589	0.0219243	0.306039
cg15339539	-0.0214438	0.0321811	0.506754	0.00482439	0.0181757	0.791235	0.00402538	0.0261811	0.878122
cg15339544	-0.0124489	0.0218257	0.569727	0.0131577	0.0123271	0.28842	0.01351	0.0177565	0.448573
cg15339596	0.049003	0.0270089	0.0726869	-0.0129447	0.0152545	0.398183	-0.0203035	0.0219733	0.357751
cg15339616	0.0187015	0.0352359	0.596793	-0.0137584	0.0199011	0.490986	0.00025959	0.0286664	0.992793
cg15339688	0.00145203	0.0252794	0.954312	-0.0143305	0.0142777	0.317997	-0.000628861	0.0205663	0.975669
cg15339720	0.0264083	0.0148005	0.0774714	-0.0157787	0.00835924	0.0620424	-0.0165065	0.012041	0.173551
cg15339749	-0.0297046	0.0160414	0.0670732	0.0125703	0.00906012	0.168457	0.0220748	0.0130506	0.0939242
cg15339789	-0.00564208	0.00975162	0.564201	0.000269171	0.00550767	0.961121	0.00829541	0.0079335	0.29831
cg15339796	0.0196245	0.0203128	0.336365	-0.00743536	0.0114726	0.518436	-0.00890563	0.0165256	0.591179
cg15339810	0.00215063	0.00993512	0.829074	0.00295279	0.00561131	0.599923	0.00108351	0.00808279	0.893637
cg15339900	0.0165218	0.016572	0.321237	-0.0047959	0.00935981	0.609529	-0.0117104	0.0134823	0.387202
cg15339960	-0.0260705	0.0194392	0.182978	0.0200101	0.0109791	0.07142	0.017374	0.0158149	0.27464
cg15339971	0.00102408	0.0128767	0.936774	-0.00123393	0.00727271	0.865623	-0.00182207	0.0104759	0.86228
cg15339972	0.010919	0.0361541	0.763282	0.00402729	0.0204196	0.844059	-0.00931888	0.0294134	0.752051
cg15339981	0.0104144	0.0156205	0.506522	0.00745904	0.00882238	0.399909	-0.0112231	0.0127082	0.379319
cg15340018	0.00400642	0.0112317	0.722079	-0.00648123	0.00634363	0.309443	0.00297281	0.00913766	0.74562
cg15340115	0.018013	0.0099299	0.0727348	-0.00633199	0.00560836	0.261643	-0.00826801	0.00807854	0.308614
cg15340145	-0.00981988	0.0111109	0.378965	0.00918635	0.0062754	0.146431	0.00646959	0.00903937	0.475871
cg15340178	-0.00236193	0.0243296	0.922861	0.000187199	0.0137413	0.989158	0.00949939	0.0197935	0.632351
cg15340204	-0.0303595	0.0125136	0.0170897	0.0141298	0.0070676	0.0483515	0.025683	0.0101805	0.0132532
cg15340231	0.00732836	0.00531571	0.17115	-0.000816574	0.00300229	0.786207	-0.00428339	0.00432463	0.324387
cg15340270	-0.000763103	0.00357589	0.831457	-0.00110054	0.00201965	0.587048	0.0017178	0.00290919	0.556233
cg15340312	-0.00117625	0.00632857	0.852936	-0.00215123	0.00357435	0.548663	0.00446994	0.00514865	0.387419
cg15340334	0.00148398	0.0108347	0.891339	-0.00401614	0.00611941	0.513172	0.00449473	0.00881468	0.611258
cg15340373	0.0136111	0.00483373	0.00588232	-0.00542163	0.00273007	0.0498387	-0.00752962	0.00393252	0.0584462
cg15340382	5.46538e-05	0.00427837	0.989834	-0.00309778	0.0024164	0.202875	0.000722962	0.0034807	0.83589
cg15340431	0.000177799	0.00893636	0.984167	0.000338626	0.00504722	0.946646	-0.000234085	0.00727024	0.97438
cg15340455	-0.00178807	0.0264103	0.946159	-0.00277897	0.0149164	0.852592	-0.00475607	0.0214862	0.825277
cg15340456	-0.0203009	0.0424537	0.63358	-0.0119373	0.0239776	0.619705	-0.0101526	0.0345385	0.769417
cg15340526	-0.00182894	0.00742118	0.80585	-0.00417408	0.00419145	0.321773	0.00213873	0.00603755	0.723921
cg15340582	0.00448744	0.00245583	0.0707037	-0.00158312	0.00138704	0.256498	-0.00381724	0.00199796	0.0589825
cg15340595	0.0131481	0.010575	0.216719	-0.00412631	0.00597272	0.491287	-0.00688741	0.00860338	0.42533
cg15340629	-0.00413924	0.0396944	0.917162	-0.016964	0.0224192	0.451061	-0.00640363	0.0322937	0.843226
cg15340640	0.00441971	0.0175629	0.801838	-0.00874564	0.00991944	0.380114	-0.0105609	0.0142884	0.461599
cg15340644	0.00426939	0.0084611	0.61498	-0.00448546	0.00477879	0.350235	-0.00349492	0.00688359	0.612792
cg15340645	-0.0312649	0.0369254	0.399222	-0.00324908	0.0208553	0.876518	0.0254495	0.0300409	0.398969
cg15340652	0.0102265	0.00527856	0.0555793	-0.00492167	0.00298131	0.101972	-0.00575266	0.00429441	0.183484
cg15340705	0.00472969	0.0150736	0.754361	-0.00708724	0.00851352	0.407168	-0.00303944	0.0122633	0.80477
cg15340727	-0.0171185	0.0306045	0.577202	-0.00767503	0.0172853	0.658006	0.00493446	0.0248985	0.843312
cg15340776	0.00216118	0.011357	0.849472	0.00666303	0.00641437	0.301469	0.00456024	0.00923955	0.622724
cg15340845	0.0314081	0.0285518	0.27401	-0.00587406	0.0161259	0.716447	-0.00876729	0.0232285	0.706665
cg15340874	0.00111772	0.00236015	0.636854	-0.000188191	0.001333	0.888019	-0.00109976	0.00192012	0.568122
cg15340886	0.012498	0.0206006	0.545465	-0.00723763	0.0116351	0.535354	-0.00450364	0.0167598	0.788712
cg15340896	-0.0217945	0.0118953	0.0699604	-0.0012343	0.00671843	0.854614	0.0110181	0.00967754	0.257679
cg15341024	-0.00808749	0.00982168	0.412262	0.000519409	0.00554724	0.925591	0.00526207	0.0079905	0.511735
cg15341071	-5.34928e-05	0.00703944	0.993952	-0.00152707	0.00397584	0.701747	-4.2063e-05	0.00572699	0.994155
cg15341124	-0.0136457	0.0184169	0.460505	0.0127322	0.0104018	0.223872	0.00830561	0.0149832	0.580617
cg15341132	-0.0414909	0.0190546	0.0318456	0.017161	0.010762	0.114021	0.0214441	0.015502	0.169713
cg15341243	-0.0221092	0.0180374	0.223234	-0.00258022	0.0101875	0.800587	0.00595247	0.0146745	0.685896
cg15341340	0.00243062	0.00446816	0.587686	-0.00165296	0.0025236	0.514001	-0.001667	0.00363511	0.647549
cg15341350	0.00955462	0.00999348	0.341382	-0.00235012	0.00564427	0.678048	-0.00363312	0.00813027	0.65596
cg15341354	-0.000557539	0.0212679	0.979139	-0.00764018	0.012012	0.52623	0.00657648	0.0173027	0.704705
cg15341382	0.0030297	0.0044181	0.494491	-0.00178619	0.00249532	0.475806	-0.00132772	0.00359437	0.712635
cg15341392	-0.00605107	0.0125252	0.630094	-0.0103214	0.00707419	0.147757	0.013637	0.01019	0.183903
cg15341512	-0.0271374	0.0218891	0.218023	0.00473553	0.0123629	0.702517	0.0195453	0.0178081	0.275089
cg15341573	-0.00882677	0.0281339	0.754384	-0.00945689	0.0158899	0.553115	-0.00419545	0.0228886	0.854942
cg15341575	0.0316056	0.0423923	0.457724	0.00633905	0.023943	0.791754	-0.00304633	0.0344886	0.929796
cg15341577	0.0253994	0.0262523	0.33567	0.0012076	0.0148272	0.935254	-0.0115105	0.0213578	0.591152
cg15341579	0.00517966	0.00909495	0.570314	0.00158143	0.00513679	0.758839	-0.0112312	0.00739926	0.132263
cg15341692	-0.0211875	0.0245171	0.389593	-0.00214174	0.0138472	0.8774	0.00427205	0.0199461	0.830852
cg15341698	0.00544805	0.0127681	0.670539	-0.00287199	0.00721135	0.691305	0.00599734	0.0103876	0.565021
cg15341715	-0.041045	0.0148846	0.00694745	0.0201509	0.00840672	0.0184258	0.0314354	0.0121094	0.0108828
cg15341750	-0.00448744	0.0079319	0.57286	0.00543583	0.0044799	0.2279	0.00863719	0.00645305	0.183842
cg15341751	-0.0128311	0.0114907	0.266871	0.00592448	0.00648987	0.363545	0.00716557	0.00934831	0.445216
cg15341808	0.0437466	0.041857	0.298528	-0.00941442	0.0236406	0.691327	-0.013399	0.0340531	0.694824
cg15341824	-0.0047707	0.0108048	0.659798	0.00319819	0.0061025	0.601408	0.00464405	0.00879032	0.598476
cg15341857	-0.00764806	0.0593577	0.897743	0.0301425	0.0335249	0.3708	0.00758421	0.0482909	0.875526
cg15341866	0.00458842	0.0344957	0.894455	0.0110311	0.019483	0.572559	-0.00413737	0.0280642	0.883099
cg15341874	-0.0875718	0.0335344	0.010434	0.0455369	0.0189401	0.0180841	0.0540554	0.0272821	0.0503542
cg15341911	-0.000863247	0.00234722	0.713835	0.000450597	0.0013257	0.734664	0.000981929	0.0019096	0.608265
cg15342013	-0.0175733	0.0439881	0.690393	0.00688522	0.0248443	0.78226	0.02705	0.0357868	0.451543
cg15342087	0.000195438	0.0288861	0.994615	-0.000754236	0.0163147	0.963221	0.00913502	0.0235005	0.698329
cg15342134	0.00939004	0.00544398	0.087707	-0.00377794	0.00307473	0.222125	-0.0089437	0.00442899	0.046181
cg15342139	-0.000432995	0.00517845	0.933533	0.00115224	0.00292476	0.694467	0.00179835	0.00421296	0.670416
cg15342214	0.0701982	0.0436595	0.111084	-0.0505814	0.0246587	0.0429097	-0.0505658	0.0355195	0.157736
cg15342271	-0.0567234	0.0260576	0.0318939	0.0233351	0.0147172	0.11606	0.062541	0.0211994	0.0039729
cg15342346	0.0138037	0.0341119	0.686609	0.00246324	0.0192663	0.898528	-0.012689	0.027752	0.648518
cg15342384	-0.00026861	0.00291884	0.926865	-0.00109402	0.00164855	0.50849	0.00105706	0.00237465	0.657198
cg15342404	0.00272901	0.00259689	0.295898	-0.00091216	0.00146671	0.535446	-0.0016971	0.00211271	0.423757
cg15342441	-0.0161832	0.0132479	0.224802	-0.00697982	0.00748237	0.353197	0.021419	0.0107779	0.0496801
cg15342448	-0.0158036	0.0271885	0.5624	-0.0056486	0.0153559	0.713782	0.00770584	0.0221194	0.728305
cg15342452	0.00716896	0.0385132	0.852718	-0.0203908	0.0217521	0.350848	-0.0109749	0.0313327	0.726887
cg15342474	0.0020056	0.0496751	0.967877	0.00653211	0.0280562	0.816385	0.0058292	0.0404135	0.885608
cg15342631	0.00402813	0.00842349	0.633571	0.00217331	0.00475754	0.648816	0.000249445	0.00685298	0.971038
cg15342642	-0.0337343	0.0154769	0.0316788	0.0204299	0.00874129	0.0214647	0.0195839	0.0125913	0.123087
cg15342711	-0.0224778	0.0189723	0.238973	0.00975528	0.0107155	0.364849	0.0112752	0.015435	0.466829
cg15342827	0.0106644	0.00555337	0.0577221	-0.00330358	0.00313652	0.29481	-0.00703973	0.00451798	0.122419
cg15342873	0.013137	0.00904815	0.149724	-0.00466559	0.00511035	0.3635	-0.00900521	0.00736118	0.224136
cg15342896	-0.0120463	0.0126087	0.341727	0.00420078	0.00712131	0.556623	0.0172903	0.0102579	0.09506
cg15342933	-0.00598803	0.00717821	0.4062	0.00107946	0.00405422	0.790602	0.00764592	0.00583989	0.193509
cg15342939	-0.0035954	0.00355759	0.314683	0.00278772	0.00200931	0.168466	0.000500082	0.0028943	0.863179
cg15343023	0.0761002	0.0461348	0.102243	-0.0372806	0.0260567	0.155683	-0.0476654	0.0375333	0.20711
cg15343100	-0.0214409	0.0214389	0.319728	0.00973641	0.0121086	0.423291	0.0117396	0.0174418	0.502485
cg15343101	0.00776739	0.00631576	0.2217	-0.00450569	0.00356711	0.209542	-0.00655163	0.00513823	0.205297
cg15343119	0.000487436	0.0099908	0.961187	0.00454937	0.00564275	0.422061	-0.00685474	0.00812808	0.401092
cg15343157	-0.0365793	0.0502454	0.468342	-0.00997785	0.0283784	0.725893	0.00658726	0.0408775	0.87231
cg15343200	-0.0118383	0.0187727	0.529761	0.00558327	0.0106027	0.59967	0.0137643	0.0152727	0.369671
cg15343224	-0.0134931	0.0198031	0.497248	0.00808044	0.0111847	0.471736	0.0136743	0.016111	0.398083
cg15343302	-0.00418488	0.00830547	0.615483	0.000885655	0.00469089	0.850638	0.000179043	0.00675697	0.978914
cg15343322	-0.00529224	0.00903995	0.559605	0.00436363	0.00510572	0.394827	0.00284978	0.00735451	0.699236
cg15343406	0.00749235	0.0591859	0.899524	0.0105856	0.0334279	0.752169	0.00348095	0.0481511	0.942517
cg15343461	5.7185e-05	0.00300978	0.98488	-0.00301682	0.00169991	0.0790544	0.00135818	0.00244863	0.580385
cg15343463	-0.0117996	0.0167291	0.482277	-0.00167758	0.00944852	0.859443	0.00728252	0.0136101	0.593805
cg15343471	0.013014	0.0121467	0.286621	-0.0147436	0.0068604	0.0340898	-0.0104626	0.00988203	0.292316
cg15343505	-0.0227963	0.0140473	0.107838	0.00592118	0.00793382	0.45726	0.00592477	0.0114282	0.605325
cg15343513	-0.017844	0.0144205	0.218893	-0.000402019	0.00814461	0.960733	0.0118037	0.0117319	0.316836
cg15343582	-0.0235265	0.0164636	0.156184	-0.00214182	0.00929858	0.818309	0.0140561	0.0133941	0.296562
cg15343627	-0.00624306	0.0210227	0.76712	-0.00723076	0.0118735	0.543947	0.0095317	0.0171032	0.578589
cg15343663	0.0251257	0.0474861	0.597921	0.0033273	0.0268199	0.901521	-0.00288306	0.0386326	0.940663
cg15343669	0.0399234	0.0414325	0.337631	-0.0373053	0.0234009	0.114115	-0.0500307	0.0337077	0.140952
cg15343732	-4.48474e-05	0.010453	0.996585	0.00761023	0.00590378	0.200418	-0.00107673	0.00850408	0.899506
cg15343777	-0.00809478	0.0106972	0.451035	-0.00182996	0.00604175	0.762619	0.010345	0.00870281	0.237433
cg15343797	0.00455803	0.00999507	0.649379	0.00275998	0.00564517	0.625998	-0.00412428	0.00813156	0.613158
cg15343812	-0.0103364	0.0110026	0.349809	0.0122364	0.00621421	0.0517648	0.00182268	0.00895123	0.83907
cg15343830	-0.0231416	0.0171745	0.180946	0.0104178	0.00970006	0.285462	0.0143023	0.0139724	0.30854
cg15343840	-0.00293749	0.00814163	0.719026	0.00370733	0.00459835	0.422063	-0.00263534	0.00662368	0.691594
cg15343846	-0.00203492	0.0110363	0.854093	0.000994715	0.00623323	0.873538	0.00273868	0.00897863	0.760996
cg15343849	-0.0403191	0.0301848	0.184727	0.0174709	0.0170482	0.307983	0.0265698	0.024557	0.281925
cg15343917	-0.0474208	0.0158688	0.00354545	0.0172492	0.00896261	0.0571833	0.0313035	0.0129102	0.0171522
cg15343958	-0.0115212	0.0212336	0.588643	0.00499732	0.0119927	0.67781	0.00518641	0.0172748	0.764637
cg15343992	0.0151329	0.0113697	0.186281	-0.00543694	0.00642155	0.399241	-0.0138032	0.0092499	0.138844
cg15344008	0.0253059	0.0560627	0.652709	0.0111806	0.0316639	0.72477	-0.00627319	0.0456102	0.890887
cg15344011	-0.0144196	0.0247834	0.562022	0.0147481	0.0139975	0.294648	0.0132066	0.0201627	0.514001
cg15344021	0.00236346	0.00560565	0.674225	-0.0036347	0.00316604	0.253752	-0.00105084	0.00456051	0.818245
cg15344028	0.00096837	0.0221592	0.965232	-0.021444	0.0125154	0.0897993	-0.00272453	0.0180278	0.880184
cg15344047	-0.00477076	0.0148153	0.748127	-0.00179397	0.00836764	0.830686	-0.00541319	0.0120531	0.654343
cg15344068	-0.0140925	0.00864693	0.106361	-0.000705166	0.00488375	0.885489	0.0113991	0.00703477	0.108361
cg15344180	0.015348	0.0129876	0.24017	-0.0100692	0.00733536	0.172982	-0.0100262	0.0105662	0.345009
cg15344192	0.00855144	0.0182542	0.640493	-0.0134981	0.0103099	0.193516	-0.0108421	0.0148508	0.467092
cg15344234	0.0181983	0.0148814	0.224305	0.00301246	0.00840495	0.720803	-0.0118689	0.0121069	0.329331
cg15344339	-0.0428524	0.0182681	0.0210034	0.00245608	0.0103177	0.812343	0.0239741	0.0148621	0.109939
cg15344410	0.00212301	0.0030344	0.485806	-0.00188113	0.00171382	0.275057	5.0773e-05	0.00246866	0.983633
cg15344419	-0.00479932	0.00441889	0.280102	0.00770479	0.00249577	0.00262821	0.00136647	0.00359501	0.704693
cg15344442	-0.0140432	0.0235926	0.553059	1.51452e-05	0.013325	0.999095	0.0176383	0.019194	0.360378
cg15344504	0.0330692	0.0251051	0.190832	-0.0198401	0.0141792	0.164899	-0.0163623	0.0204244	0.425002
cg15344596	0.0227957	0.0260803	0.384224	-0.00405763	0.01473	0.783538	-0.0153835	0.0212178	0.470161
cg15344632	-0.0158244	0.0421502	0.708153	-0.00308319	0.0238062	0.897218	-0.0121158	0.0342916	0.72461
cg15344634	-0.00785909	0.00990661	0.429509	0.00842089	0.00559521	0.135535	0.00248725	0.00805959	0.758275
cg15344640	0.00477507	0.00875524	0.58672	-0.00273832	0.00494492	0.581002	-0.00629026	0.00712289	0.379341
cg15344659	-0.0298605	0.0182967	0.105885	0.0101231	0.0103339	0.329695	0.0248842	0.0148854	0.0977692
cg15344716	-7.11564e-05	0.00650884	0.9913	-0.00286185	0.00367616	0.438157	0.000705576	0.00529531	0.894272
cg15344726	-0.0284452	0.0265572	0.286758	0.00789552	0.0149994	0.599806	0.00745992	0.0216058	0.730628
cg15344743	-0.014771	0.0246194	0.549908	0.000726398	0.0139049	0.958444	-0.00373152	0.0200293	0.852592
cg15344854	0.00592497	0.00411483	0.153081	-0.00366255	0.00232404	0.118262	-0.00619847	0.00334765	0.0670959
cg15344855	-0.0181485	0.0153678	0.240481	0.00722751	0.00867964	0.40704	0.00710184	0.0125025	0.571313
cg15344919	0.013763	0.00914364	0.135489	-0.00475403	0.00516429	0.359541	-0.00942331	0.00743887	0.208241
cg15345074	-0.028108	0.0193099	0.148693	0.00416938	0.0109062	0.70307	0.0136845	0.0157097	0.385836
cg15345107	-0.00407335	0.027266	0.88155	0.00833214	0.0153997	0.589695	0.0143083	0.0221824	0.520415
cg15345126	0.000271587	0.0030668	0.929615	-0.000258671	0.00173211	0.881594	0.00247453	0.00249502	0.323742
cg15345206	-0.00881568	0.0102868	0.39354	-0.00554844	0.00580992	0.341931	0.0050866	0.00836887	0.544726
cg15345249	-0.00310286	0.015078	0.837384	0.00219015	0.008516	0.797579	-0.000536866	0.0122668	0.96518
cg15345285	0.0285236	0.0388228	0.46427	-0.0390408	0.0219269	0.0780939	-0.0131694	0.0315846	0.677621
cg15345351	0.0600706	0.0224167	0.00864382	-0.0251194	0.0126608	0.0500505	-0.0427879	0.0182372	0.0209807
cg15345355	-0.0605087	0.0346953	0.0842941	0.018053	0.0195957	0.359171	0.0288168	0.0282266	0.309811
cg15345369	0.00188113	0.00447429	0.675092	0.00282536	0.00252706	0.266283	-0.00402619	0.00364009	0.271405
cg15345388	0.0113397	0.0114135	0.322896	0.00122528	0.00644629	0.849643	-0.0122348	0.00928553	0.190702
cg15345391	0.00542996	0.010401	0.602806	0.00563585	0.00587445	0.339727	-0.00786878	0.00846182	0.3547
cg15345393	-0.0266682	0.0285039	0.35178	-0.00419237	0.0160989	0.795091	0.0182039	0.0231896	0.434346
cg15345396	0.00505725	0.0219223	0.818037	-0.00269001	0.0123816	0.828458	-0.0134883	0.017835	0.451294
cg15345415	0.00048364	0.006483	0.940684	0.0021551	0.00366157	0.557501	-0.00276906	0.00527429	0.600761
cg15345430	-0.00381021	0.00436527	0.38488	-0.0028078	0.00246549	0.257546	0.00156144	0.0035514	0.661145
cg15345437	-0.0193927	0.0122097	0.115439	0.00988397	0.00689598	0.154956	0.00863342	0.00993328	0.386894
cg15345477	0.0116625	0.0298014	0.696395	-0.0145047	0.0168317	0.390928	-0.0234206	0.0242452	0.336427
cg15345499	0.00798442	0.0106703	0.456081	0.00459163	0.00602654	0.447948	-0.00166723	0.0086809	0.848095
cg15345547	-0.002963	0.0103084	0.774385	0.00851941	0.00582212	0.14659	0.00422062	0.00838645	0.615906
cg15345552	0.00524643	0.0112716	0.642637	0.00809068	0.00636613	0.206775	-0.0133357	0.00917007	0.14907
cg15345567	-0.00221274	0.0226969	0.922536	-0.00355595	0.0128191	0.782061	0.00809594	0.0184652	0.662031
cg15345580	0.00412465	0.0118639	0.728837	0.0032728	0.00670066	0.626337	-0.00762512	0.00965193	0.43143
cg15345626	0.0216061	0.00972411	0.0285897	-0.0030093	0.00549213	0.584986	-0.0137772	0.00791111	0.0847334
cg15345672	0.0215778	0.0232293	0.355219	-0.00964193	0.0131198	0.464146	-0.0441726	0.0188983	0.0214535
cg15345689	-0.0109295	0.0098074	0.267828	0.00624702	0.00553917	0.262163	0.00251012	0.00797887	0.753738
cg15345697	-0.0157267	0.0164033	0.340041	0.00996703	0.00926449	0.284644	0.00371086	0.013345	0.781543
cg15345720	0.00353711	0.0049248	0.474328	-0.00303008	0.00278151	0.278663	-0.000340749	0.00400661	0.932398
cg15345741	-0.0041365	0.00841554	0.62415	-0.00367764	0.00475306	0.440946	0.00649244	0.00684652	0.345318
cg15345743	-0.0342886	0.0249357	0.172242	-0.00142813	0.0140836	0.919437	0.0357899	0.0202866	0.0808119
cg15345769	0.000736303	0.0266589	0.978022	0.00799829	0.0150568	0.596477	0.00252673	0.0216885	0.907494
cg15345845	-0.0241857	0.0150366	0.110954	0.010865	0.00849263	0.203797	0.0241559	0.0122332	0.0511252
cg15345847	-0.0054135	0.0195829	0.782792	0.0150895	0.0110603	0.1756	-0.00492113	0.0159318	0.758063
cg15345881	-0.00176608	0.0381014	0.963124	-0.013391	0.0215195	0.535206	-0.00495912	0.0309977	0.873223
cg15345896	0.00018644	0.0255081	0.994183	-0.000638482	0.0144069	0.964741	-0.00676038	0.0207523	0.745296
cg15345907	-0.0204666	0.0191325	0.287369	0.0103954	0.010806	0.338416	0.02377	0.0155654	0.129956
cg15345910	0.00181204	0.0163814	0.912147	0.0153298	0.00925213	0.100739	0.00489337	0.0133272	0.714282
cg15346115	0.0144929	0.0192804	0.454037	-0.0178652	0.0108895	0.104087	-0.0164004	0.0156857	0.298335
cg15346134	0.0128657	0.0125267	0.306919	-0.00830206	0.00707503	0.243468	-0.00944062	0.0101912	0.35654
cg15346168	-0.0031993	0.0182767	0.861403	-6.22014e-05	0.0103226	0.995204	0.00318031	0.0148692	0.83108
cg15346191	0.0442417	0.0246469	0.0757326	-0.0243503	0.0139204	0.0833788	-0.0288249	0.0200516	0.153752
cg15346242	0.0393221	0.0316176	0.216585	-0.0323233	0.0178575	0.0733492	-0.0286141	0.0257227	0.268685
cg15346286	-0.00441198	0.0109313	0.687379	0.00756515	0.00617396	0.223387	0.0108993	0.00889325	0.223297
cg15346317	-0.00244606	0.00271882	0.370497	0.000185972	0.00153558	0.903853	0.00077606	0.00221191	0.726451
cg15346359	-0.0311787	0.0224461	0.167967	0.0246406	0.0126775	0.0548056	0.0343803	0.0182612	0.0627079
cg15346405	-0.0445859	0.0255092	0.0836246	0.0103116	0.0144075	0.475871	0.0299278	0.0207532	0.152467
cg15346406	0.0367405	0.0198299	0.0669227	-0.00514777	0.0111998	0.6468	-0.0272259	0.0161328	0.0946648
cg15346493	0.00561586	0.0270109	0.83573	-0.0112868	0.0152556	0.461162	0.00877658	0.0219749	0.690474
cg15346715	0.0019145	0.00866257	0.825546	-0.000441275	0.00489258	0.928318	-0.00891723	0.00704749	0.208762
cg15346755	-0.0154771	0.0193002	0.424544	0.00513009	0.0109007	0.638957	0.0149784	0.0157018	0.342466
cg15346781	-0.0113448	0.0214438	0.597968	0.00834077	0.0121114	0.492656	0.00734342	0.0174458	0.674729
cg15346802	0.00566363	0.0412598	0.891101	0.0162566	0.0233034	0.487074	-0.00510986	0.0335672	0.87932
cg15346830	0.0078397	0.0443235	0.859972	-0.022479	0.0250337	0.371413	-0.0196295	0.0360597	0.587429
cg15346842	0.0206699	0.0460328	0.654405	-0.00223753	0.0259991	0.931593	-0.00596349	0.0374503	0.87381
cg15346845	-0.0015986	0.00761535	0.834167	0.00129675	0.00430111	0.763679	-0.00316157	0.00619552	0.610989
cg15346880	0.0016857	0.013086	0.897766	-0.00254067	0.00739092	0.731766	0.000342041	0.0106462	0.974435
cg15346898	0.00443137	0.0119479	0.71152	0.000815409	0.00674813	0.904069	-0.00109834	0.00972031	0.910266
cg15346917	-0.00540641	0.00511744	0.293353	0.000511689	0.00289031	0.859845	0.00340177	0.00416333	0.415866
cg15346919	0.00291067	0.00996204	0.77077	-0.00188057	0.00562651	0.738917	-0.0010192	0.00810469	0.900184
cg15346939	-0.000355884	0.0265901	0.989349	0.011015	0.015018	0.465032	0.00586742	0.0216325	0.786784
cg15346952	-0.00704147	0.010477	0.503108	0.004871	0.00591735	0.412408	0.00288131	0.00852361	0.736057
cg15347004	-0.0021615	0.00305694	0.481196	0.00212156	0.00172655	0.222094	0.000148443	0.002487	0.952526
cg15347018	0.0142614	0.0116034	0.221988	0.00624522	0.00655356	0.342959	-0.0130848	0.00944005	0.168864
cg15347056	0.00077028	0.0261571	0.976567	0.00388359	0.0147734	0.793197	0.0195864	0.0212803	0.359624
cg15347097	0.00737397	0.00777654	0.345343	0.00432878	0.00439215	0.326771	-0.00595247	0.00632666	0.349092
cg15347108	0.0133367	0.0157849	0.400221	0.00472504	0.00891522	0.597313	-0.00702446	0.0128419	0.585625
cg15347131	-0.00584637	0.0288674	0.839926	0.00271186	0.0163042	0.868241	-0.00504528	0.0234853	0.830348
cg15347156	0.0035918	0.0161723	0.824702	0.003159	0.00913404	0.730198	0.00178466	0.0131571	0.892382
cg15347189	-0.00971163	0.0167347	0.563024	0.0011231	0.00945167	0.905657	0.00595781	0.0136146	0.662636
cg15347342	-0.0175373	0.0310602	0.573621	0.0117231	0.0175426	0.505537	0.00898526	0.0252692	0.722918
cg15347348	-0.00191138	0.0228785	0.933589	-0.00591432	0.0129217	0.648177	0.0150314	0.018613	0.42129
cg15347434	0.0358018	0.0388232	0.358702	-0.0152823	0.0219272	0.487478	-0.0268705	0.0315849	0.396988
cg15347484	0.0199206	0.0111802	0.0778823	-0.00335005	0.00631451	0.596943	-0.0152898	0.0090957	0.0959492
cg15347496	-0.0017512	0.0293763	0.952585	-0.0214084	0.0165916	0.199976	0.0201525	0.0238993	0.401156
cg15347519	0.021362	0.0360214	0.554523	-0.00253209	0.0203447	0.901206	-0.0200066	0.0293055	0.496412
cg15347588	-0.00969768	0.0127651	0.449256	0.00629094	0.00720967	0.38503	0.000120933	0.0103851	0.990733
cg15347607	0.0237517	0.040588	0.559764	0.00489861	0.0229239	0.831233	-0.00288022	0.0330206	0.930671
cg15347627	0.00641413	0.0135193	0.636239	0.00140065	0.00763562	0.854835	-0.00323984	0.0109987	0.768949
cg15347662	-0.00572242	0.0180606	0.752035	0.00141842	0.0102005	0.889693	0.0144697	0.0146933	0.327157
cg15347676	0.00338306	0.00895786	0.706497	-0.0108042	0.00505936	0.035213	-0.00823963	0.00728773	0.260976
cg15347788	0.00901351	0.0539939	0.867765	0.0116515	0.0304955	0.703234	-0.00233901	0.0439272	0.957643
cg15347865	0.0125343	0.0131963	0.344534	0.00089554	0.00745319	0.904606	-0.00849562	0.0107359	0.430664
cg15347900	0.00189344	0.00739055	0.798336	0.00391522	0.00417415	0.350566	-0.00470522	0.00601263	0.435775
cg15347912	-0.00602599	0.0100919	0.55181	-0.00193472	0.00569986	0.73501	0.0108931	0.00821034	0.187674
cg15347961	0.0112035	0.00346589	0.00167218	-0.00168587	0.00195752	0.391214	-0.00820952	0.0028197	0.00445365
cg15348028	-0.00715618	0.012516	0.568792	0.0080157	0.00706898	0.259592	0.00416553	0.0101825	0.683368
cg15348033	-0.0309648	0.0225636	0.173092	0.0213694	0.0127438	0.0967603	0.0223095	0.0183568	0.227161
cg15348041	0.0148203	0.013139	0.262086	-0.0047207	0.00742082	0.526166	-0.00884205	0.0106893	0.41014
cg15348256	-0.0063001	0.0241936	0.795098	-0.0027977	0.0136644	0.838197	0.00107646	0.0196828	0.956496
cg15348273	0.0189605	0.027721	0.495605	0.00272243	0.0156567	0.862316	-0.0124623	0.0225526	0.581802
cg15348288	0.0219573	0.0446571	0.624041	0.00697673	0.0252221	0.782661	-0.00285821	0.0363311	0.937455
cg15348319	-0.0104	0.0619969	0.867125	0.0281458	0.0350156	0.423454	0.0149155	0.050438	0.76807
cg15348424	0.0298261	0.046511	0.522844	-0.00142311	0.0262692	0.956907	-0.00716225	0.0378393	0.850264
cg15348430	-0.00162047	0.00304433	0.595729	0.000397677	0.00171943	0.817576	-0.000382704	0.00247674	0.877518
cg15348461	-0.00170828	0.0191791	0.929208	0.00743603	0.0108323	0.494038	-0.00211062	0.0156033	0.892678
cg15348474	-0.00611937	0.0102803	0.553046	0.000916691	0.00580624	0.874876	0.00621991	0.00836358	0.458843
cg15348550	0.0135769	0.0151627	0.372759	-0.00396684	0.00856382	0.644242	-0.00738888	0.0123357	0.550567
cg15348609	0.0521123	0.0269037	0.0556258	-0.00372351	0.0151951	0.806932	-0.0371766	0.0218877	0.0925826
cg15348640	0.00599682	0.00534506	0.264631	-0.00260378	0.00301887	0.390516	-0.00556374	0.00434851	0.203757
cg15348643	-0.00527554	0.0198305	0.790774	0.00728533	0.0112002	0.516914	0.00604355	0.0161333	0.708766
cg15348649	0.000880889	0.0086304	0.918911	-0.000311517	0.00487441	0.949173	-0.0057884	0.00702132	0.411713
cg15348679	-0.0438247	0.0337189	0.19675	0.0105151	0.0190443	0.582109	0.0315085	0.0274322	0.253519
cg15348714	0.0154083	0.0220174	0.485695	0.00614417	0.0124353	0.622348	-0.00991086	0.0179124	0.581321
cg15348720	-0.0372942	0.0436333	0.394792	-0.0219377	0.0246439	0.375546	0.0252677	0.0354982	0.478278
cg15348733	-0.0307732	0.0362037	0.397397	0.0226364	0.0204477	0.270987	0.00803991	0.0294538	0.785453
cg15348767	-0.000251118	0.0132311	0.984896	-0.00572154	0.00747286	0.445729	0.000862992	0.0107642	0.936264
cg15348788	0.0128273	0.00582344	0.0299591	-0.00435388	0.00328905	0.188666	-0.00921883	0.0047377	0.054538
cg15348799	0.00156597	0.00313346	0.618367	0.00180438	0.00176976	0.310448	-0.00180603	0.00254925	0.480344
cg15348839	-0.0117687	0.0141876	0.408832	-0.00251106	0.00801308	0.754665	0.011311	0.0115424	0.329522
cg15348841	-0.00489609	0.0384664	0.898978	0.0158783	0.0217256	0.466612	0.000601383	0.0312946	0.984707
cg15348855	-0.00942506	0.0282798	0.739635	-0.000745127	0.0159723	0.962886	-0.00334732	0.0230072	0.884623
cg15348869	0.00398714	0.0108906	0.715074	-0.000447793	0.00615096	0.942113	-0.00103207	0.00886012	0.907506
cg15348877	0.00874123	0.0170878	0.610118	-0.00756724	0.0096511	0.434884	-0.00901845	0.0139019	0.518036
cg15348902	-0.0504689	0.0264896	0.0596812	0.0415829	0.0149612	0.00652969	0.0275533	0.0215508	0.204083
cg15348938	-0.00292756	0.0127175	0.818416	0.00231778	0.00718276	0.74762	0.00222362	0.0103464	0.830278
cg15348972	0.00184959	0.00275628	0.503769	-0.00241254	0.00155673	0.124426	-0.00123065	0.00224239	0.584382
cg15348974	-0.0287416	0.034262	0.403579	-0.0034666	0.019351	0.858195	0.00720244	0.0278741	0.796646
cg15349139	0.0176474	0.0177981	0.323866	-0.0051195	0.0100523	0.611695	-0.00431412	0.0144797	0.766378
cg15349274	-0.103826	0.100791	0.305494	0.0437557	0.0569263	0.443956	0.0210799	0.0819992	0.797661
cg15349294	0.0128374	0.0266075	0.630547	-0.0102708	0.0150278	0.495933	-0.0147694	0.0216467	0.496663
cg15349304	0.0508681	0.0297712	0.0906845	-0.0408581	0.0168146	0.0169224	-0.0390879	0.0242206	0.10978
cg15349341	0.00620194	0.0250882	0.805267	-0.00237003	0.0141697	0.86751	-0.00365871	0.0204107	0.858108
cg15349372	0.000458838	0.00928414	0.960684	-0.000431228	0.00524364	0.934625	-0.00136667	0.00755318	0.856789
cg15349380	-0.0229943	0.0408271	0.574577	0.0100257	0.0230589	0.664675	0.0211276	0.0332152	0.526206
cg15349424	0.000631144	0.00775571	0.935307	-0.00119991	0.00438039	0.784716	0.00570125	0.00630971	0.36844
cg15349474	0.00769778	0.02166	0.72306	0.00778475	0.0122335	0.526032	0.0100672	0.0176216	0.569106
cg15349518	0.00495111	0.00813808	0.544338	-0.00281611	0.00459635	0.541504	-0.00697756	0.00662079	0.294526
cg15349548	-0.0261556	0.0159473	0.104185	0.00828399	0.00900697	0.359972	0.0264801	0.012974	0.0439392
cg15349559	0.000606163	0.0131904	0.96344	0.00194047	0.00744989	0.795049	-0.00313752	0.0107312	0.770618
cg15349560	-0.00122248	0.011937	0.91864	-0.000213822	0.00674198	0.974764	-0.0106423	0.00971145	0.27583
cg15349620	0.00455595	0.00795288	0.568046	0.0029326	0.00449175	0.515359	-0.00814414	0.00647012	0.211118
cg15349648	0.0566818	0.025606	0.0291747	-0.0190076	0.0144622	0.191813	-0.0310253	0.020832	0.139617
cg15349655	-0.0161719	0.0237639	0.497779	-0.00992924	0.0134218	0.461198	0.00312504	0.0193333	0.871922
cg15349661	0.00598459	0.00848187	0.482127	-0.00357979	0.00479052	0.456692	-0.00471308	0.00690048	0.496214
cg15349696	-0.0339525	0.0403231	0.401832	-0.00197276	0.0227743	0.931149	0.0157644	0.0328052	0.63191
cg15349729	0.00243565	0.00333453	0.466869	-0.00144155	0.00188333	0.445856	-0.00229321	0.00271283	0.399991
cg15349849	-0.00691321	0.0249826	0.782578	0.0191503	0.0141101	0.177834	-0.0159758	0.0203248	0.43375
cg15349886	-0.00112515	0.0172718	0.948192	0.01076	0.00975504	0.272718	-0.00572133	0.0140516	0.684774
cg15350036	0.0321754	0.0221124	0.148842	-0.00658764	0.012489	0.599056	-0.0256309	0.0179897	0.157406
cg15350062	0.00659241	0.0247441	0.790472	-0.00831908	0.0139753	0.553036	-0.00486319	0.0201307	0.80961
cg15350087	-0.00474033	0.0125158	0.705695	0.00424961	0.00706887	0.549113	0.00050303	0.0101823	0.960699
cg15350099	0.00090024	0.0161714	0.955719	-0.00429931	0.00913355	0.63889	0.011683	0.0131564	0.376711
cg15350110	-0.00188565	0.0162915	0.908092	0.00383403	0.00920134	0.677823	-0.00822719	0.013254	0.536218
cg15350210	0.00325977	0.0209488	0.876663	-0.000793488	0.0118318	0.946667	0.00172058	0.0170431	0.919793
cg15350233	0.0092219	0.0142506	0.519066	-0.00356368	0.00804869	0.658912	-0.00799233	0.0115937	0.49222
cg15350247	0.0300246	0.0412191	0.468097	-0.0302007	0.0232804	0.197587	-0.0228298	0.0335341	0.497608
cg15350293	-0.0054415	0.024229	0.822769	-0.00539905	0.0136844	0.69404	0.00820762	0.0197117	0.67804
cg15350314	0.0181314	0.0339997	0.595047	-0.00563763	0.0192029	0.769697	0.00366707	0.0276607	0.894803
cg15350322	0.00635085	0.0282611	0.822664	0.0101219	0.0159617	0.527468	-0.00176901	0.022992	0.938828
cg15350361	-0.011758	0.0142153	0.410171	0.0129619	0.00802876	0.109649	0.00123216	0.011565	0.91537
cg15350440	0.00621178	0.00932377	0.506829	-0.00501195	0.00526602	0.343564	-0.00870936	0.00758542	0.253693
cg15350442	-0.0273027	0.0401546	0.498145	0.00243052	0.0226791	0.914873	0.0233533	0.032668	0.47639
cg15350446	-0.056034	0.0262491	0.0352793	-0.00441319	0.0148254	0.766579	0.0469172	0.0213551	0.030377
cg15350596	-0.040134	0.0273437	0.145372	0.0178854	0.0154436	0.249634	-0.00269059	0.0222457	0.903979
cg15350618	0.023099	0.0212612	0.27995	0.00307579	0.0120082	0.798379	-0.0228031	0.0172972	0.190473
cg15350627	0.0189179	0.0108773	0.0851392	-0.00943259	0.00614347	0.127912	-0.00239061	0.00884933	0.787616
cg15350643	-0.0240567	0.0313698	0.445	0.0157871	0.0177175	0.375088	0.0197503	0.0255211	0.440865
cg15350661	0.0116148	0.0313135	0.711499	-0.0233042	0.0176857	0.190682	-0.0185455	0.0254753	0.468362
cg15350671	-0.0243555	0.0258188	0.347834	0.0109678	0.0145824	0.453775	0.0112191	0.0210051	0.594472
cg15350751	0.00965771	0.0129822	0.458706	0.00102041	0.0073323	0.889604	-0.00664857	0.0105618	0.530491
cg15350755	-0.00575152	0.0122722	0.640353	0.00209468	0.0069313	0.763135	0.0213841	0.00998415	0.0346881
cg15350779	-0.00992032	0.0105863	0.351014	0.00134857	0.00597907	0.822023	-0.00210178	0.00861252	0.807712
cg15350780	-0.0376764	0.0258361	0.14796	0.0252232	0.0145921	0.0870392	0.00912846	0.0210191	0.66503
cg15350840	-0.0156889	0.0229721	0.496245	0.00335598	0.0129745	0.79644	0.0150543	0.0186891	0.422474
cg15350855	-0.00131664	0.0163127	0.935835	0.0055113	0.00921332	0.551094	-0.00641426	0.0132713	0.629948
cg15350899	-0.0195003	0.0215154	0.366977	0.0164568	0.0121518	0.178763	0.0210847	0.017504	0.231271
cg15350922	0.0560167	0.0332648	0.0953717	-0.0320461	0.0187878	0.0912343	-0.0353996	0.0270628	0.193915
cg15350925	0.00044287	0.0028317	0.876042	-0.00126452	0.00159933	0.431054	0.00105307	0.00230375	0.648601
cg15350946	-0.033848	0.0261168	0.198012	0.010868	0.0147507	0.463014	0.0384623	0.0212475	0.0733292
cg15350949	-0.000119683	0.0159109	0.994014	-0.0106136	0.00898643	0.240434	0.00476839	0.0129445	0.71339
cg15350990	0.00235865	0.00991523	0.81247	-0.0032433	0.00560008	0.563815	0.00353693	0.0080666	0.662014
cg15351009	0.0505223	0.0361179	0.165025	-0.00878439	0.0203992	0.667687	-0.0470694	0.0293839	0.112402
cg15351034	-0.0224382	0.0109694	0.0434822	0.000734836	0.00619545	0.905828	0.0154804	0.0089242	0.0859455
cg15351059	-0.00233419	0.00890513	0.793781	4.45891e-06	0.00502958	0.999294	0.0062627	0.00724483	0.389459
cg15351060	-0.0103337	0.00957202	0.28298	0.0122445	0.00540623	0.025722	0.0147506	0.00778738	0.0611516
cg15351100	-0.0283327	0.0527372	0.592317	-0.0122019	0.0297857	0.682952	-0.00805648	0.0429047	0.85144
cg15351186	-0.00255088	0.0172332	0.88263	-0.00201754	0.00973322	0.836218	0.00507021	0.0140202	0.718402
cg15351190	-0.0124689	0.0118288	0.294422	1.06508e-05	0.00668082	0.998731	0.00463007	0.00962336	0.631498
cg15351214	-0.00878125	0.0194461	0.652577	-0.00235891	0.010983	0.830387	0.0202689	0.0158205	0.203153
cg15351338	-0.00878053	0.00990649	0.377603	0.0113891	0.00559514	0.0444959	0.00242604	0.00805949	0.764039
cg15351341	-0.0541121	0.0453705	0.235879	0.0285835	0.0256251	0.267385	0.00357564	0.0369115	0.923027
cg15351446	-0.0115678	0.0131946	0.382791	-0.0025678	0.00745225	0.731158	0.0113595	0.0107346	0.292556
cg15351573	-0.0235565	0.0266179	0.37833	0.00417728	0.0150337	0.781704	0.0221014	0.0216552	0.309955
cg15351590	0.00435833	0.0195847	0.824358	0.00635787	0.0110613	0.566755	-0.00530173	0.0159332	0.740037
cg15351595	-0.0212612	0.0382656	0.579736	-0.00144894	0.0216123	0.946684	0.00416273	0.0311313	0.893902
cg15351652	0.0205629	0.0296062	0.488983	-0.0193418	0.0167214	0.250204	-0.0113216	0.0240863	0.639369
cg15351670	-0.00489855	0.00993491	0.62307	-0.00482867	0.00561119	0.39159	0.00741992	0.00808261	0.360868
cg15351688	-0.009147	0.034026	0.78863	0.0182914	0.0192177	0.343542	0.01322	0.0276821	0.634022
cg15351697	-0.00854046	0.00713051	0.233909	0.0013744	0.00402728	0.733628	0.00401135	0.00580107	0.490896
cg15351736	0.00789885	0.00574541	0.172326	-0.00351578	0.00324498	0.281266	-0.00361553	0.00467422	0.441086
cg15351741	-0.0134015	0.0158844	0.400899	-0.0046409	0.00897146	0.606115	0.0115751	0.0129229	0.372604
cg15351777	-0.00179334	0.00949821	0.850634	0.00409046	0.00536454	0.447593	0.000139937	0.00772733	0.985588
cg15351778	0.00905559	0.00919027	0.326881	0.000518939	0.00519062	0.920567	-0.00154553	0.00747681	0.836666
cg15351810	-0.00688211	0.00709195	0.33423	0.00162344	0.0040055	0.686139	0.00285945	0.0057697	0.621288
cg15351895	0.00487914	0.00811988	0.549302	0.00290572	0.00458607	0.52782	-0.00244469	0.00660599	0.712128
cg15351950	0.0211575	0.0435651	0.628297	0.00868346	0.0246053	0.724914	-0.00600713	0.0354427	0.865762
cg15351951	0.0109245	0.0132612	0.412056	-0.00857286	0.00748985	0.255164	-0.00267502	0.0107887	0.804695
cg15352013	0.00430171	0.0313545	0.891158	-0.0261219	0.0177089	0.143398	-0.0095254	0.0255087	0.709644
cg15352065	-0.00737624	0.0151414	0.627235	-0.00218828	0.00855178	0.798575	0.0150801	0.0123184	0.223812
cg15352067	0.0521633	0.0393056	0.187552	-0.0484916	0.0221996	0.0313221	-0.0363467	0.0319773	0.258461
cg15352082	0.00658687	0.0499086	0.895272	0.0254386	0.0281881	0.369027	0.0149453	0.0406035	0.713609
cg15352109	-0.0302481	0.0507302	0.55238	0.00653226	0.0286522	0.820133	0.0335315	0.0412719	0.418501
cg15352135	0.00828743	0.0132743	0.533867	0.00467784	0.00749727	0.534117	-0.00202278	0.0107994	0.851809
cg15352147	-0.0318376	0.0318814	0.320435	0.00418306	0.0180065	0.816783	0.0215429	0.0259373	0.408233
cg15352185	-0.00164734	0.00355263	0.643894	0.00142096	0.00200651	0.480517	0.000814788	0.00289026	0.778609
cg15352186	0.00605461	0.0139901	0.666126	-0.0122653	0.00790153	0.123821	-0.0012695	0.0113817	0.911418
cg15352224	0.00497914	0.00407492	0.224678	-0.00239055	0.0023015	0.301504	-0.00356381	0.00331518	0.285016
cg15352251	0.0141724	0.0224839	0.529943	0.00415896	0.0126988	0.743982	-0.0231719	0.0182919	0.208235
cg15352282	0.0105858	0.0241643	0.662294	-0.013491	0.0136479	0.325341	-0.000347192	0.019659	0.985945
cg15352315	0.00402673	0.0140582	0.775151	-0.00584416	0.00793998	0.463463	0.00383739	0.0114371	0.737949
cg15352367	0.0341605	0.0424157	0.422553	-0.0373991	0.0239562	0.121713	-0.0241291	0.0345075	0.486057
cg15352396	0.00501044	0.0122792	0.684133	0.00544071	0.00693525	0.434639	-0.00981523	0.00998985	0.328263
cg15352421	-0.0239809	0.0193589	0.218395	0.000882774	0.0109338	0.935815	0.0222057	0.0157496	0.161728
cg15352431	-0.00849413	0.0110816	0.445216	0.00178784	0.00625882	0.775748	0.00244467	0.00901549	0.786836
cg15352444	0.00576878	0.015678	0.713701	-0.00140668	0.00885485	0.874106	-0.00150981	0.0127549	0.906016
cg15352446	0.00189503	0.010657	0.859232	0.002505	0.00601903	0.678189	0.00258125	0.00867009	0.766548
cg15352525	0.0280907	0.0307543	0.363277	-0.00631383	0.0173699	0.717019	-0.00376855	0.0250203	0.880585
cg15352533	-0.00124831	0.00198471	0.530836	0.00095775	0.00112096	0.394965	-0.00019519	0.00161468	0.90403
cg15352537	0.00500942	0.0157005	0.75036	0.00385635	0.00886759	0.664605	-0.000415111	0.0127733	0.974141
cg15352551	0.0208684	0.0208578	0.319527	-0.0138886	0.0117804	0.24127	-0.0184743	0.016969	0.278952
cg15352562	0.030797	0.0463106	0.507606	-0.00526024	0.026156	0.841029	-0.00494783	0.0376763	0.895788
cg15352568	0.0327408	0.033122	0.325347	0.00304658	0.0187071	0.870967	-0.0157443	0.0269466	0.560377
cg15352569	-0.0223128	0.0180046	0.218199	0.0104836	0.0101689	0.305105	0.0071568	0.0146477	0.626221
cg15352611	-0.0101857	0.0269759	0.706555	0.0108371	0.0152359	0.478595	0.00886861	0.0219465	0.687018
cg15352612	0.0275091	0.0290266	0.345604	-0.0226539	0.0163941	0.170165	-0.00736632	0.0236148	0.755751
cg15352640	-0.00516317	0.0128913	0.689648	0.00217321	0.00728093	0.765969	0.00244012	0.0104878	0.816508
cg15352659	-0.028512	0.0256696	0.269402	0.0178668	0.0144981	0.220765	0.0197454	0.0208837	0.346733
cg15352671	-0.0167513	0.0224824	0.458004	0.0146158	0.012698	0.252518	0.018881	0.0182908	0.304486
cg15352683	0.030369	0.0308961	0.328058	-0.0182996	0.01745	0.2969	-0.0137424	0.0251358	0.585808
cg15352829	-0.00209987	0.0365917	0.954354	-0.0110967	0.0206668	0.59253	-0.0205727	0.0297694	0.491156
cg15352841	0.0359731	0.0325166	0.271306	-0.04759	0.0183652	0.0110209	-0.0232992	0.0264541	0.380615
cg15353018	0.00703518	0.0047487	0.141683	-0.00333925	0.00268204	0.216086	-0.00519445	0.00386334	0.181875
cg15353031	0.00302878	0.00501603	0.547359	-0.00106036	0.00283303	0.709002	-0.00140597	0.00408083	0.731185
cg15353040	0.0200128	0.0147657	0.17842	0.000172192	0.00833959	0.983569	-0.0134124	0.0120127	0.266931
cg15353061	0.00199236	0.00253913	0.434544	-0.00116518	0.00143409	0.418481	-0.000523624	0.00206572	0.800427
cg15353176	-0.00256047	0.0229851	0.911529	0.00535245	0.0129819	0.681018	0.00304206	0.0186997	0.871106
cg15353194	0.00523553	0.00705495	0.459797	0.00283476	0.0039846	0.478508	-0.00304368	0.00573961	0.597107
cg15353389	0.00215258	0.00267444	0.422843	-0.00143003	0.00151051	0.34611	-0.00178079	0.00217581	0.415086
cg15353418	0.0433642	0.0160798	0.008242	-0.00304945	0.00908177	0.737757	-0.0355535	0.0130818	0.00777235
cg15353444	0.000657962	0.00363313	0.856663	0.00171469	0.00205198	0.405397	-0.00170875	0.00295576	0.564516
cg15353453	0.00323256	0.0224172	0.885639	-0.0061028	0.0126611	0.630873	-0.000751358	0.0182376	0.967222
cg15353469	-0.0117851	0.00912797	0.199706	0.00112564	0.00515543	0.827618	0.00777121	0.00742612	0.297919
cg15353501	0.0174453	0.0139945	0.21552	-0.0105968	0.007904	0.183123	0.00117865	0.0113853	0.917759
cg15353530	0.0158486	0.00971427	0.105999	0.0051565	0.00548657	0.34961	-0.00675334	0.00790311	0.394903
cg15353542	-0.00257566	0.0170484	0.880224	-0.00580539	0.00962888	0.547959	-0.00897903	0.0138699	0.518902
cg15353589	0.00669236	0.00759526	0.380407	-0.000980657	0.00428977	0.819653	-0.00819809	0.00617918	0.187682
cg15353597	0.0267297	0.0193269	0.1698	-0.0142567	0.0109158	0.194587	-0.0107127	0.0157236	0.497278
cg15353603	-0.00280326	0.0140525	0.842297	0.00443059	0.00793678	0.577957	-0.00177547	0.0114325	0.876904
cg15353612	-0.00256926	0.00664769	0.699972	-0.0024019	0.00375458	0.523844	0.0085885	0.00540827	0.115501
cg15353666	-0.0388088	0.0339483	0.255751	0.00985681	0.0191739	0.608357	0.0324047	0.0276189	0.243527
cg15353687	0.00532042	0.00861765	0.538412	0.00220094	0.00486721	0.652126	-0.00110342	0.00701095	0.875265
cg15353709	0.00263135	0.00930518	0.777939	0.00235492	0.00525552	0.65508	-0.0022448	0.00757029	0.767455
cg15353810	0.00316689	0.00369571	0.393585	-0.00146309	0.00208732	0.485001	-0.00287424	0.00300667	0.341447
cg15353821	-0.0310921	0.013059	0.0192037	0.00679193	0.00737566	0.359387	0.0192611	0.0106242	0.0729024
cg15353841	-0.0182291	0.0203064	0.371545	0.000943762	0.0114689	0.934585	0.0058143	0.0165204	0.725634
cg15353844	0.00209022	0.00735298	0.776804	-0.00292172	0.00415293	0.483391	-0.004409	0.00598206	0.462861
cg15353875	0.0100503	0.0113074	0.376273	-0.00267029	0.00638635	0.67677	-0.0115887	0.00919919	0.21075
cg15353886	0.00372417	0.0294522	0.899637	-0.00960894	0.0166345	0.564824	-0.00614711	0.0239611	0.798067
cg15353890	0.00323762	0.037265	0.930943	0.0149905	0.0210471	0.47801	-0.00416894	0.0303172	0.890909
cg15353908	0.0477368	0.0253481	0.0626315	-0.0294961	0.0143165	0.0420208	-0.0449527	0.0206221	0.031665
cg15353923	0.00328772	0.00810679	0.685957	-0.00539102	0.00457868	0.24188	-0.000906258	0.00659534	0.89099
cg15353944	-0.00500657	0.029611	0.866084	-0.0163139	0.0167241	0.331729	0.00728881	0.0240902	0.762864
cg15353979	-0.00414591	0.00999878	0.679311	0.00483314	0.00564726	0.394175	0.00229487	0.00813458	0.778452
cg15354065	-0.0261823	0.0415045	0.529621	-0.0112241	0.0234416	0.63314	0.0162174	0.0337663	0.632096
cg15354098	-0.00993638	0.00977597	0.311938	0.0105563	0.00552142	0.0588136	0.00835047	0.00795331	0.296329
cg15354168	-0.00507408	0.0101867	0.619524	-0.0082843	0.00575341	0.153084	0.00568212	0.00828747	0.494566
cg15354193	0.00184678	0.00230163	0.424274	-0.000675752	0.00129995	0.604354	-0.00167093	0.0018725	0.37439
cg15354540	-0.0161507	0.0193492	0.405918	0.0157631	0.0109283	0.152378	0.0140737	0.0157417	0.373492
cg15354548	0.00539864	0.013532	0.690795	0.00787404	0.00764281	0.305426	-0.00319035	0.011009	0.772586
cg15354584	-0.00333211	0.0232475	0.886322	0.0039616	0.0131301	0.763505	0.0187338	0.0189131	0.324361
cg15354625	-0.00281947	0.00847941	0.740216	0.00111093	0.00478913	0.817045	0.003178	0.00689848	0.646048
cg15354783	-0.00707512	0.049787	0.887287	-0.0125047	0.0281195	0.657519	-0.0140563	0.0405046	0.729313
cg15354803	0.016278	0.0118073	0.171145	-0.00194402	0.00666869	0.771275	-0.015526	0.00960589	0.109244
cg15354812	-0.000781829	0.00922442	0.932628	0.00422736	0.00520991	0.419098	-0.00264745	0.00750459	0.725013
cg15354817	0.00922977	0.00599788	0.127066	-0.00559058	0.00338757	0.102079	-0.00586166	0.00487961	0.232547
cg15354822	0.0137868	0.0258915	0.595596	-0.0169809	0.0146234	0.248377	0.0045841	0.0210642	0.828174
cg15354823	0.0450891	0.0276003	0.105542	-0.0230294	0.0155885	0.142793	-0.0229807	0.0224544	0.308621
cg15354877	0.00227321	0.0186401	0.903186	-0.012379	0.0105278	0.242507	0.00110083	0.0151648	0.942279
cg15354892	-0.00281579	0.00867816	0.746275	0.00386398	0.00490138	0.432398	-0.0028502	0.00706018	0.687312
cg15354937	-0.00396234	0.0168024	0.814065	0.00521005	0.00948992	0.584248	-0.00251344	0.0136697	0.854496
cg15355015	-0.0447937	0.0261664	0.0900816	0.0190288	0.0147786	0.200922	0.0337626	0.0212878	0.11596
cg15355031	0.0207636	0.0158074	0.192068	-0.0053355	0.00892793	0.551473	-0.00788373	0.0128602	0.541274
cg15355044	-0.00845708	0.0154674	0.585782	0.00341377	0.00873593	0.696813	0.00337268	0.0125836	0.789246
cg15355089	-0.0218834	0.0200773	0.278403	0.00387653	0.0113395	0.733189	0.0103707	0.016334	0.526963
cg15355111	-0.00465959	0.0144545	0.747865	0.00562565	0.00816385	0.492393	0.000973229	0.0117596	0.934211
cg15355118	-0.00699996	0.00457962	0.129609	0.000321043	0.00258655	0.901474	0.00530099	0.00372578	0.157973
cg15355127	0.0101658	0.0156032	0.516234	-0.00124116	0.00881261	0.888286	-0.00672841	0.0126941	0.597281
cg15355146	0.0666415	0.0279601	0.0190783	-0.023333	0.0157917	0.142736	-0.0396828	0.0227471	0.0842032
cg15355185	-0.0075695	0.00992074	0.447298	0.00221311	0.00560319	0.693721	-0.0010682	0.00807108	0.894979
cg15355235	-0.103062	0.10753	0.340195	0.0564564	0.0607327	0.354868	0.0327973	0.0874821	0.708543
cg15355298	0.00212677	0.00877556	0.809014	-0.00821069	0.00495639	0.100802	0.00531234	0.00713941	0.458605
cg15355318	0.00122154	0.00263865	0.644434	0.00162793	0.0014903	0.277356	-0.00136368	0.00214669	0.526747
cg15355341	0.00746269	0.00923985	0.421241	-0.00196795	0.00521863	0.706914	-0.000808425	0.00751715	0.914577
cg15355387	0.00765796	0.00824947	0.355534	-0.00424345	0.00465926	0.364658	-0.00519237	0.00671141	0.440992
cg15355388	-0.00336749	0.0124458	0.787289	-0.000364079	0.00702931	0.958798	-0.00258482	0.0101253	0.79904
cg15355395	-0.00103707	0.00253753	0.683656	5.2973e-05	0.00143319	0.970591	0.000357908	0.00206443	0.862719
cg15355401	0.0133707	0.013099	0.30989	0.00521984	0.00739826	0.482142	-0.000297949	0.0106568	0.977752
cg15355406	-0.0037994	0.00737756	0.607717	0.00461779	0.00416681	0.270474	0.00289198	0.00600206	0.631001
cg15355459	0.0579801	0.0293716	0.0511944	-0.0206606	0.0165889	0.215939	-0.0348361	0.0238954	0.148078
cg15355500	0.00410958	0.00773	0.596178	-0.00443289	0.00436587	0.312438	-0.00718452	0.00628879	0.256058
cg15355620	0.00890641	0.0108941	0.415601	0.0065493	0.00615294	0.289754	-0.00668914	0.00886297	0.452221
cg15355680	0.00064103	0.0116351	0.956175	0.00219379	0.00657144	0.739215	0.000921456	0.00946579	0.922651
cg15355697	-0.0365522	0.0279647	0.194243	0.00590601	0.0157944	0.709263	0.0306106	0.0227509	0.18158
cg15355713	0.00629004	0.0133103	0.637572	-0.00533527	0.00751762	0.479574	0.00755929	0.0108287	0.486781
cg15355719	-0.00694441	0.0237034	0.770164	-0.000375307	0.0133876	0.977692	0.0117614	0.0192841	0.543338
cg15355740	0.0329025	0.0318031	0.303416	0.000326474	0.0179623	0.985536	-0.0153032	0.0258737	0.555574
cg15355790	0.0304111	0.0356563	0.395796	4.15237e-05	0.0201385	0.998359	-0.00525968	0.0290084	0.856494
cg15355859	0.003719	0.00372516	0.320569	-0.00459023	0.00210395	0.0315212	-0.000142877	0.00303063	0.962494
cg15355952	-0.0183136	0.0353255	0.60533	0.0111909	0.0199517	0.576146	0.00993979	0.0287393	0.730189
cg15355967	0.00473382	0.0194259	0.807984	0.00375684	0.0109717	0.732774	-0.00379348	0.0158041	0.810807
cg15356007	-0.0288707	0.0147492	0.0531404	0.00864583	0.00833029	0.301881	0.0158329	0.0119993	0.190084
cg15356154	-0.0230147	0.0235074	0.329969	0.0137562	0.0132768	0.302702	0.0161996	0.0191246	0.399028
cg15356180	-0.0283679	0.0240276	0.240604	0.000597951	0.0135707	0.964945	0.0231504	0.0195478	0.23916
cg15356226	-0.0015681	0.00364815	0.668259	-0.000100276	0.00206046	0.961284	0.00321742	0.00296798	0.281004
cg15356233	0.0166689	0.0296295	0.575006	-0.00432364	0.0167346	0.796667	-0.0263817	0.0241053	0.276446
cg15356281	-0.0128919	0.0381326	0.736025	0.00979789	0.0215371	0.650165	0.0133724	0.031023	0.66738
cg15356314	-0.0199119	0.0183437	0.280368	0.00438573	0.0103604	0.672993	0.0152268	0.0149236	0.31009
cg15356320	-0.000669983	0.0145176	0.963285	-0.00277827	0.00819949	0.735459	-0.00760831	0.0118109	0.520966
cg15356336	0.0026063	0.0073887	0.72504	0.00564738	0.00417311	0.17908	-0.00160293	0.00601113	0.790291
cg15356370	0.0467969	0.0200795	0.0218257	-0.0274538	0.0113408	0.0173275	-0.0277726	0.0163358	0.0922831
cg15356386	0.00824291	0.0237058	0.728798	-0.00249555	0.0133889	0.852525	-0.0047052	0.019286	0.807764
cg15356425	-0.0202578	0.018823	0.284468	0.00883894	0.0106311	0.407757	0.0316192	0.0153136	0.0415845
cg15356441	-0.0445829	0.0321744	0.168994	0.0337357	0.0181719	0.0663906	0.041898	0.0261757	0.112674
cg15356463	0.000414183	0.00926315	0.964427	0.00782147	0.00523178	0.13813	-0.00496496	0.0075361	0.511554
cg15356494	0.0128632	0.0190977	0.502187	-0.00617685	0.0107863	0.568189	-0.0133568	0.0155371	0.392067
cg15356502	-0.0156784	0.0291	0.591263	0.0117079	0.0164356	0.477939	0.018692	0.0236745	0.431702
cg15356516	-0.0102068	0.0052648	0.0554158	0.00556559	0.00297353	0.064229	0.00553846	0.00428321	0.19903
cg15356517	-0.00192615	0.0199866	0.923422	-0.00112107	0.0112883	0.921093	-0.00152804	0.0162602	0.925322
cg15356529	-0.0185825	0.0213962	0.387245	0.00779589	0.0120845	0.52036	0.000274306	0.017407	0.987459
cg15356647	0.0150521	0.0122876	0.223515	-0.00827552	0.00693996	0.235966	-0.0109802	0.00999664	0.274728
cg15356650	-0.0339399	0.0159431	0.0357761	0.0139626	0.00900458	0.124219	0.0296662	0.0129706	0.0243355
cg15356665	0.00287381	0.0124868	0.818457	0.00287148	0.00705251	0.684781	-0.000351212	0.0101588	0.972491
cg15356713	0.0192381	0.0134575	0.156028	-0.0139539	0.00760074	0.0694107	-0.0191255	0.0109484	0.0837932
cg15356719	0.000556852	0.00206861	0.788348	0.000960611	0.00116834	0.412958	0.00176881	0.00168293	0.295829
cg15356722	-0.0177584	0.0154681	0.253738	0.0104089	0.00873632	0.236354	0.0113544	0.0125842	0.369124
cg15356780	0.00179267	0.00342637	0.602017	-0.000564668	0.0019352	0.771066	-0.000692558	0.00278755	0.804308
cg15356885	0.000199363	0.00237723	0.933336	8.90813e-05	0.00134265	0.947236	-0.000336009	0.00193401	0.862431
cg15356923	0.0112857	0.00646469	0.0839901	-0.00402109	0.00365123	0.273465	-0.00668157	0.00525939	0.206947
cg15356963	-0.034233	0.018947	0.0738665	0.0155287	0.0107012	0.14994	0.00970739	0.0154145	0.530319
cg15356966	-0.0109703	0.0367582	0.765995	0.0143592	0.0207608	0.490794	-0.00601765	0.0299049	0.840938
cg15357022	0.00946168	0.0398726	0.812921	0.00689979	0.0225198	0.75996	0.0037109	0.0324386	0.909157
cg15357070	0.0327909	0.0261296	0.212488	-0.0158266	0.0147579	0.286165	-0.0309745	0.0212579	0.14829
cg15357078	-0.00123467	0.0086834	0.887224	-0.00426621	0.00490435	0.38649	0.0112167	0.00706444	0.115559
cg15357118	-0.0178099	0.0266181	0.505012	-0.00334595	0.0150338	0.824339	0.00215658	0.0216553	0.920876
cg15357156	-0.0401438	0.0482807	0.407732	0.00810797	0.0272687	0.766839	-0.00281985	0.0392791	0.942915
cg15357165	0.000187334	0.0212805	0.992994	-0.00711571	0.0120191	0.555192	0.00776242	0.0173129	0.654882
cg15357179	0.0132937	0.0112373	0.239672	-0.00271449	0.00634676	0.66981	-0.00591522	0.00914216	0.519128
cg15357199	-0.011515	0.0442863	0.795399	-0.0108936	0.0250127	0.664141	-0.00615505	0.0360294	0.864706
cg15357273	-0.052267	0.0361075	0.150938	0.0403602	0.0203934	0.0506126	0.0384353	0.0293755	0.193794
cg15357334	0.0541868	0.027907	0.0550464	-0.0125136	0.0157618	0.429159	-0.0412799	0.0227039	0.072091
cg15357365	0.00838202	0.0151779	0.582034	-0.00692471	0.00857242	0.421168	-0.00257321	0.0123481	0.835357
cg15357376	-0.00643595	0.0124498	0.606355	0.000977763	0.0070316	0.889694	0.00763587	0.0101286	0.452723
cg15357518	0.00247748	0.00422122	0.558613	-0.00300545	0.00238412	0.210442	-0.000439516	0.0034342	0.898426
cg15357591	-0.00227584	0.00214139	0.29049	0.00212065	0.00120945	0.0826583	0.000930393	0.00174214	0.594515
cg15357620	-0.019472	0.0221852	0.38225	0.00475338	0.0125301	0.705243	0.0122189	0.0180489	0.500008
cg15357639	0.00397084	0.00962016	0.680682	-0.000311676	0.00543342	0.954373	-2.46065e-05	0.00782655	0.997498
cg15357648	0.00135826	0.00687946	0.843895	0.00450349	0.00388549	0.24925	-0.00131355	0.00559683	0.814935
cg15357661	-0.00431943	0.00270919	0.114075	0.00120712	0.00153014	0.432076	0.00174686	0.00220408	0.42995
cg15357815	0.0317213	0.0300011	0.292958	-0.01504	0.0169445	0.376928	-0.00262501	0.0244076	0.914573
cg15357821	0.0278773	0.0166447	0.0971525	-0.0133583	0.00940085	0.158499	-0.00980605	0.0135414	0.470697
cg15357826	0.0036624	0.0396123	0.926524	-0.00665184	0.0223728	0.766853	-0.0136184	0.0322268	0.673528
cg15357828	-0.0458756	0.0245264	0.0644045	0.00434443	0.0138524	0.754474	0.0178144	0.0199536	0.374157
cg15357894	-0.0172948	0.0139663	0.218555	0.00616235	0.00788811	0.436556	0.00836482	0.0113624	0.463377
cg15357934	-0.00475958	0.019483	0.807514	0.000657473	0.0110039	0.952477	0.0140599	0.0158505	0.377235
cg15357945	-0.0159311	0.0198433	0.424006	0.00133758	0.0112074	0.905244	0.00598663	0.0161437	0.711561
cg15358019	0.031263	0.0249111	0.212468	-0.032145	0.0140696	0.0244863	-0.0338144	0.0202666	0.0984118
cg15358035	0.0237597	0.0175529	0.178976	-0.0167981	0.00991379	0.0933617	-0.000151498	0.0142803	0.991557
cg15358052	0.000247321	0.00414138	0.952501	-0.000641897	0.00233903	0.784333	0.000200619	0.00336925	0.95264
cg15358079	-0.0144097	0.0333494	0.66663	-0.00450667	0.0188356	0.811401	-0.000692187	0.0271316	0.979698
cg15358103	0.00262175	0.00341395	0.444362	-0.000627931	0.00192818	0.745376	-0.00163975	0.00277744	0.556293
cg15358152	-0.00747074	0.040058	0.85244	0.0349106	0.0226246	0.126045	0.0157709	0.0325895	0.629517
cg15358153	-0.00233575	0.00825508	0.777814	-0.00016153	0.00466243	0.972433	0.00376365	0.00671597	0.576484
cg15358235	0.00838422	0.0171248	0.625515	0.0034451	0.00967202	0.722462	0.0039971	0.013932	0.774794
cg15358243	-0.0348803	0.0257399	0.1785	0.0148154	0.0145378	0.310666	0.00757561	0.0209409	0.718309
cg15358350	-0.00234795	0.0149192	0.875271	0.01398	0.00842631	0.100295	-0.0192218	0.0121376	0.116495
cg15358372	0.00192564	0.0351456	0.956417	0.00131395	0.0198501	0.947359	-0.00526779	0.0285929	0.854211
cg15358431	-0.00292838	0.0117955	0.80445	-0.00277233	0.00666203	0.678218	0.00443272	0.00959628	0.645162
cg15358487	-0.0173141	0.0174583	0.323768	0.013606	0.00986037	0.170767	0.00457296	0.0142033	0.748166
cg15358539	0.00582984	0.00909338	0.522949	-0.00465245	0.0051359	0.367227	-0.00413681	0.00739798	0.577314
cg15358549	-0.045901	0.0370248	0.218033	0.0433597	0.0209114	0.0407494	0.0205454	0.0301218	0.496798
cg15358554	-0.00619326	0.0179293	0.730514	0.00678106	0.0101264	0.50466	0.012815	0.0145865	0.381793
cg15358633	0.000534248	0.00524135	0.919021	-0.000293924	0.00296029	0.921112	-0.00110557	0.00426414	0.79597
cg15358639	0.014917	0.0221137	0.501545	-0.00874391	0.0124897	0.485531	-0.00478374	0.0179908	0.790875
cg15358663	0.0128245	0.00951924	0.181017	-0.00883807	0.00537642	0.10341	-0.0058079	0.00774444	0.455085
cg15358690	0.0101144	0.0156611	0.519898	-0.0126418	0.0088453	0.156124	-0.00400068	0.0127412	0.754191
cg15358701	0.0097192	0.00848282	0.254688	-0.00641056	0.00479106	0.183984	-0.00430652	0.00690126	0.534064
cg15358708	-0.0286831	0.00899199	0.00191219	0.00498358	0.00507864	0.328869	0.0251603	0.0073155	0.000858
cg15358723	-0.0103675	0.0132942	0.437356	0.000143928	0.00750848	0.984745	0.00124522	0.0108156	0.908576
cg15358743	0.00604447	0.00440874	0.1735	-0.004305	0.00249003	0.0869773	-0.0039527	0.00358676	0.27315
cg15358752	0.00572326	0.00467773	0.22407	-0.00239736	0.00264196	0.366412	-0.00349598	0.0038056	0.360539
cg15358846	0.025327	0.0183284	0.17016	-0.0155808	0.0103518	0.135506	-0.00561917	0.0149112	0.707105
cg15358855	-0.000619905	0.0127451	0.961306	0.0120225	0.00719838	0.0980777	-0.00244781	0.0103689	0.813869
cg15358893	0.00251188	0.026212	0.923852	-0.00687932	0.0148044	0.643191	-0.0108853	0.021325	0.610885
cg15358923	-0.0354001	0.0136066	0.0107144	0.00685031	0.00768497	0.374903	0.0228575	0.0110698	0.0415774
cg15358931	-0.0592061	0.0163509	0.000466878	0.0219783	0.00923491	0.0192522	0.0449011	0.0133024	0.00105752
cg15358937	0.0023766	0.00282069	0.401528	-0.00166408	0.00159311	0.298802	-0.000507931	0.00229479	0.825288
cg15358963	0.00219188	0.0116908	0.851666	-0.00621385	0.00660291	0.348979	-0.000426835	0.00951114	0.964296
cg15358984	0.0213692	0.0211586	0.315004	-0.0130747	0.0119503	0.276598	-0.0162986	0.0172137	0.346051
cg15359081	-0.0248484	0.0210564	0.240821	-0.00510721	0.0118925	0.668541	0.0161422	0.0171306	0.348353
cg15359093	-0.00537654	0.0227216	0.81344	-0.0118302	0.012833	0.358867	0.00435597	0.0184853	0.814199
cg15359105	-0.0190203	0.018292	0.300984	-0.000842734	0.0103312	0.935154	0.0276082	0.0148816	0.0665745
cg15359122	-0.0532873	0.0265887	0.0478156	0.0214863	0.0150172	0.155674	0.0196796	0.0216314	0.365177
cg15359142	-0.00620242	0.00768668	0.421675	-0.0004331	0.0043414	0.920738	0.00464669	0.00625355	0.459229
cg15359163	-0.000444768	0.00801857	0.955879	0.000641998	0.00452885	0.887563	-0.00456259	0.00652356	0.485958
cg15359166	-0.0379512	0.0187437	0.0456143	0.00868781	0.0105864	0.413831	0.0209018	0.0152491	0.173603
cg15359173	-0.00477886	0.0170219	0.779495	0.0118024	0.00961387	0.222521	0.000515686	0.0138483	0.970371
cg15359180	-0.0032237	0.0116591	0.782749	0.0076465	0.00658501	0.248382	0.00364188	0.00948534	0.701849
cg15359216	-0.00934136	0.00964581	0.33521	0.00544134	0.00544791	0.320355	0.000408413	0.00784742	0.958599
cg15359249	-0.00398856	0.0144251	0.782746	0.000830845	0.00814725	0.918982	-0.00485316	0.0117357	0.680115
cg15359280	-0.00173618	0.0106229	0.870511	0.00495367	0.00599978	0.411013	0.000909704	0.00864236	0.916384
cg15359299	0.013303	0.0207627	0.523203	-0.0373287	0.0117267	0.00195223	0.0136219	0.0168917	0.421949
cg15359306	-0.0314844	0.00891981	0.00063545	0.00848541	0.00503787	0.0953013	0.0256935	0.00725678	0.000612629
cg15359321	-0.0515109	0.0350538	0.144906	0.0215797	0.0197982	0.278394	0.0497672	0.0285183	0.0841023
cg15359342	0.0111972	0.00874406	0.203374	0.00286192	0.00493861	0.563582	-0.0044111	0.00711379	0.536646
cg15359382	0.00972282	0.01203	0.420925	-0.00789454	0.00679449	0.248097	-0.00305733	0.00978709	0.755413
cg15359390	-0.0273008	0.027645	0.325805	-0.00607879	0.0156138	0.697883	0.0178818	0.0224908	0.428492
cg15359413	0.00109426	0.00418646	0.794348	-0.000737114	0.0023645	0.755898	-0.00135264	0.00340593	0.692125
cg15359501	0.00165049	0.00365939	0.652966	-0.00237094	0.00206681	0.254113	0.000965615	0.00297712	0.746368
cg15359581	-0.00563518	0.00836189	0.501953	0.00554941	0.00472275	0.242827	-0.00276503	0.00680287	0.685298
cg15359703	-0.000439161	0.00902209	0.961276	0.00784429	0.00509563	0.126926	-0.00498129	0.00733998	0.498958
cg15359788	0.012703	0.010973	0.249816	0.00531816	0.00619748	0.392922	-0.0147552	0.00892714	0.101562
cg15359867	-0.00745558	0.0101473	0.464255	0.00771794	0.00573115	0.181194	0.000905346	0.00825541	0.912898
cg15359916	0.0239057	0.0225779	0.292289	-0.00783165	0.0127519	0.540535	0.00585657	0.0183684	0.750527
cg15360037	-0.000770028	0.0196869	0.968879	0.00225922	0.0111191	0.839413	0.00254965	0.0160164	0.873847
cg15360087	-0.00133502	0.0197611	0.946275	0.00147911	0.011161	0.894841	0.00961253	0.0160768	0.551278
cg15360108	-0.0125394	0.00778763	0.110577	0.00957453	0.00439842	0.0318964	0.00950594	0.00633568	0.136731
cg15360169	-8.60623e-05	0.00279028	0.975457	0.000481284	0.00157594	0.760713	-0.000520335	0.00227005	0.819177
cg15360181	0.00302154	0.022748	0.894603	-0.00558572	0.012848	0.664696	0.00107346	0.0185068	0.953864
cg15360270	-0.0211161	0.0202161	0.298813	-0.0015919	0.0114179	0.889404	0.0203638	0.0164469	0.218617
cg15360378	0.00253975	0.0192889	0.895516	0.000563123	0.0108943	0.958881	9.44663e-05	0.0156926	0.995209
cg15360451	0.00274529	0.115648	0.98111	-0.00430954	0.0653176	0.94753	0.0203634	0.0940865	0.8291
cg15360478	-0.00528101	0.0389935	0.892547	0.0206003	0.0220233	0.351889	0.0126739	0.0317234	0.690384
cg15360480	-0.00377504	0.00896533	0.674625	0.00542819	0.00506357	0.286349	0.00927542	0.0072938	0.206495
cg15360549	0.0125048	0.0123396	0.31337	0.00428245	0.00696936	0.54033	-0.0107455	0.010039	0.287077
cg15360648	0.0433643	0.0304633	0.157769	-0.00375272	0.0172055	0.827796	-0.0159352	0.0247836	0.521743
cg15360662	-0.0139829	0.00928693	0.135372	0.00502989	0.00524522	0.339944	0.0126394	0.00755545	0.0975398
cg15360665	-0.0183595	0.0150402	0.225129	0.00558427	0.00849462	0.512472	0.00959442	0.012236	0.434866
cg15360771	-0.00524688	0.0115647	0.65105	0.00415308	0.0065317	0.526367	-0.00253801	0.00940856	0.787916
cg15360774	0.00747096	0.00410479	0.0718025	0.000472963	0.00231837	0.838771	-0.00492731	0.00333948	0.143291
cg15360831	0.0338784	0.0325994	0.301254	-0.033913	0.018412	0.0685145	-0.0161343	0.0265215	0.544364
cg15360837	-0.0042812	0.0130689	0.743923	0.00441644	0.00738124	0.550998	0.0070714	0.0106323	0.507556
cg15360853	0.00383983	0.00374921	0.308276	-0.00124162	0.00211754	0.558988	-0.00293738	0.0030502	0.337911
cg15360888	-0.00375082	0.0252903	0.882402	0.0176774	0.0142838	0.218827	0.00764483	0.0205751	0.711024
cg15361028	0.000554556	0.00582501	0.924348	-0.00222533	0.00328994	0.500378	0.00125203	0.00473898	0.792182
cg15361061	-0.00768438	0.0121601	0.528901	-0.00234163	0.00686796	0.733871	0.00296533	0.00989293	0.765008
cg15361111	0.00167245	0.00960919	0.862187	-0.0059914	0.00542722	0.272317	7.3925e-05	0.00781762	0.992474
cg15361145	0.0133649	0.0158442	0.400993	-0.00407642	0.00894875	0.649736	-0.00457049	0.0128902	0.723672
cg15361162	0.043171	0.0309597	0.166342	-0.0328395	0.0174859	0.0633465	-0.0385154	0.0251875	0.129449
cg15361215	-0.00271971	0.0369672	0.941502	-0.00908366	0.0208789	0.664473	-0.0109067	0.0300749	0.717646
cg15361220	-0.00134983	0.00774131	0.861936	-0.00367102	0.00437226	0.403167	0.00379592	0.006298	0.548088
cg15361231	-0.0347517	0.0242077	0.154312	0.0151775	0.0136724	0.269679	0.0247878	0.0196944	0.211157
cg15361237	-0.0120842	0.00851638	0.15909	0.00725506	0.00481001	0.134689	0.00638009	0.00692856	0.359396
cg15361241	0.00646412	0.0200644	0.748012	0.00177905	0.0113323	0.875576	-0.000894757	0.0163236	0.956398
cg15361247	0.00891355	0.0160801	0.58062	0.00142234	0.00908194	0.875873	-0.00846125	0.013082	0.519284
cg15361251	0.0129182	0.0186059	0.489132	-0.00271943	0.0105085	0.796345	-0.0137307	0.015137	0.366582
cg15361256	-0.00220406	0.0294914	0.940577	-0.0107166	0.0166566	0.521476	-0.00499776	0.023993	0.835426
cg15361291	-0.013377	0.016186	0.410553	0.00107551	0.00914178	0.906587	0.0118599	0.0131682	0.369984
cg15361299	0.0134214	0.0260404	0.60743	-0.0109678	0.0147075	0.457616	-0.0104391	0.0211854	0.623292
cg15361373	0.0138906	0.0166717	0.406767	-0.00411965	0.00941607	0.662702	-0.00316253	0.0135633	0.816118
cg15361417	0.0170103	0.0143839	0.239833	-0.00262656	0.00812398	0.74715	-0.0120341	0.0117021	0.30631
cg15361424	0.0479987	0.0229612	0.0391673	-0.017036	0.0129684	0.192028	-0.0229451	0.0186802	0.222271
cg15361450	-0.00924889	0.0109879	0.401988	0.000767263	0.00620594	0.901859	0.00359253	0.00893932	0.688648
cg15361497	0.00920526	0.012363	0.458306	-0.00145017	0.00698255	0.835906	-0.0107159	0.010058	0.289307
cg15361550	0.00621186	0.00244213	0.0125341	-0.00290564	0.0013793	0.0377064	-0.00361056	0.00198681	0.0722321
cg15361587	0.00713291	0.00901438	0.430691	-0.00126044	0.00509128	0.804986	-0.00569213	0.00733371	0.439524
cg15361626	0.0196495	0.0135454	0.150074	-0.00999393	0.00765038	0.194498	-0.0161874	0.01102	0.145059
cg15361656	-0.0550092	0.0297244	0.0672335	0.0231028	0.0167882	0.171917	0.0289563	0.0241825	0.234036
cg15361661	0.00100805	0.0262102	0.969399	-0.00727361	0.0148034	0.62428	-0.00687163	0.0213235	0.747945
cg15361687	-0.0103151	0.0110275	0.351884	0.00331719	0.00622828	0.595516	0.00413528	0.0089715	0.645866
cg15361697	-0.0134603	0.0238906	0.57444	-0.0126762	0.0134933	0.349812	-0.00407869	0.0194364	0.834221
cg15361723	0.00498466	0.0148661	0.738112	0.0108027	0.0083963	0.201265	-0.0110835	0.0120944	0.3617
cg15361746	0.000910469	0.00236804	0.701454	-0.000467166	0.00133746	0.727618	-0.000274432	0.00192654	0.887018
cg15361750	-0.0159218	0.0179505	0.377261	-0.00337273	0.0101384	0.740094	0.013881	0.0146038	0.344192
cg15361760	0.00324189	0.0105909	0.760176	-0.00504934	0.00598167	0.40065	0.0049774	0.00861627	0.564809
cg15361789	0.00685368	0.0184028	0.71038	0.00486382	0.0103938	0.640857	-0.0127055	0.0149717	0.398153
cg15361833	0.00510102	0.0141539	0.719326	-0.0117193	0.00799404	0.145849	0.0056784	0.011515	0.623022
cg15361868	-0.0261034	0.0273813	0.342769	0.0122451	0.0154648	0.43039	0.0127197	0.0222763	0.569307
cg15361930	0.000898639	0.0194635	0.963268	-0.0105781	0.0109929	0.338286	0.0064829	0.0158347	0.68313
cg15362067	-0.0300025	0.0488942	0.540887	-0.00356053	0.0276152	0.897675	-0.00902576	0.0397782	0.820973
cg15362075	-0.0277807	0.0193224	0.153692	0.00859837	0.0109132	0.432666	0.0199316	0.0157199	0.20783
cg15362140	-0.0232151	0.0352611	0.511839	-0.00411995	0.0199153	0.836538	0.00138737	0.0286869	0.961526
cg15362155	-0.0368164	0.015448	0.0190886	0.00800096	0.00872497	0.361384	0.0272796	0.0125678	0.0323776
cg15362182	-0.00961736	0.0175794	0.585567	-0.00930745	0.00992877	0.350846	0.00870962	0.0143019	0.543943
cg15362194	-0.00175321	0.00209874	0.405545	9.60345e-07	0.00118536	0.999355	0.000908604	0.00170744	0.595831
cg15362220	0.00980553	0.00985033	0.321968	-0.00202427	0.00556342	0.716751	-0.00952024	0.0080138	0.237712
cg15362261	-0.0127253	0.0184815	0.492738	0.012626	0.0104383	0.229348	0.0161831	0.0150358	0.284433
cg15362304	-0.0149346	0.0117383	0.20628	0.00908469	0.00662975	0.173727	0.0187781	0.0095498	0.0520886
cg15362317	-0.000929286	0.0206156	0.964138	0.00309012	0.0116436	0.791265	0.0110652	0.016772	0.510966
cg15362336	-0.0230024	0.00931804	0.0152962	0.0127315	0.00526279	0.0174011	0.0142894	0.00758076	0.0623988
cg15362363	-0.00130468	0.00301267	0.66592	-0.00137922	0.00170154	0.419576	0.00202105	0.00245098	0.411606
cg15362364	0.0127153	0.0246504	0.607139	-0.00536665	0.0139224	0.700726	-0.00139991	0.0200545	0.944491
cg15362380	0.00595329	0.0130386	0.648976	-0.00236469	0.00736413	0.748811	-0.00401931	0.0106076	0.705577
cg15362386	0.0461768	0.0510408	0.36784	-0.0118399	0.0288276	0.68218	-0.0273466	0.0415246	0.51172
cg15362398	0.00150444	0.00277473	0.588915	-0.000815966	0.00156715	0.603772	0.000220063	0.0022574	0.92254
cg15362455	0.021079	0.0251898	0.404737	-0.00961359	0.0142271	0.500807	-0.0129565	0.0204933	0.528707
cg15362480	-0.00122915	0.0206613	0.952683	0.0126007	0.0116694	0.282878	-0.00746828	0.0168091	0.657805
cg15362519	0.0432203	0.0320871	0.181097	-0.0299547	0.0181226	0.101554	-0.0286497	0.0261047	0.275115
cg15362557	0.00908631	0.0443123	0.837957	0.00622482	0.0250274	0.804098	-0.00411751	0.0360506	0.909301
cg15362595	0.00212426	0.00384085	0.581475	-0.00223252	0.00216929	0.305944	0.00154516	0.00312475	0.622066
cg15362619	0.00553515	0.0255251	0.828775	-0.0133774	0.0144165	0.355727	-0.00132648	0.0207661	0.949198
cg15362637	-0.00666907	0.0129297	0.607158	-0.00531679	0.00730261	0.468308	0.0125836	0.010519	0.234477
cg15362687	0.00309831	0.00346683	0.373671	-0.00280627	0.00195805	0.154985	-0.00174095	0.00282046	0.538497
cg15362695	0.00285353	0.00547394	0.603338	-0.00139196	0.00309165	0.653539	-0.0026546	0.00445336	0.55249
cg15362708	-0.00727965	0.00872869	0.406314	0.00334156	0.00492992	0.499489	-0.00235158	0.00710129	0.74124
cg15362755	0.0220717	0.0275259	0.424578	-0.0197852	0.0155465	0.206153	-0.0147106	0.0223939	0.512782
cg15362782	-0.00590761	0.00797731	0.460736	0.000373881	0.00450555	0.934035	0.00884744	0.00649	0.17593
cg15362829	0.00414163	0.00967752	0.669617	0.00589426	0.00546582	0.283509	-0.0026915	0.00787322	0.733192
cg15362909	-0.0489486	0.0301004	0.107123	0.00453194	0.0170005	0.790356	0.0256656	0.0244884	0.297182
cg15362957	0.0367598	0.0274888	0.184233	-0.00851008	0.0155256	0.584847	-0.0166833	0.0223637	0.457455
cg15363053	-0.00737548	0.00922042	0.425699	0.00611998	0.00520765	0.242766	-0.00210465	0.00750134	0.779632
cg15363134	0.0402825	0.0454861	0.378001	0.0122048	0.0256903	0.635793	-0.0261465	0.0370055	0.481518
cg15363314	0.0154074	0.0404265	0.703938	-0.0185381	0.0228327	0.41881	0.00866612	0.0328893	0.792723
cg15363332	-0.0120108	0.0213205	0.574485	-0.0117873	0.0120417	0.330054	-0.00166546	0.0173455	0.923703
cg15363333	-0.0149146	0.0244431	0.543157	0.0241391	0.0138054	0.0835027	0.00494247	0.0198859	0.804235
cg15363349	0.000688433	0.00773299	0.929243	-0.00396886	0.00436756	0.36573	-0.000999054	0.00629123	0.874152
cg15363435	-0.0173184	0.0134672	0.201483	-0.00879981	0.00760621	0.250115	-0.0033909	0.0109563	0.757604
cg15363455	0.0136316	0.0291954	0.6416	0.000474787	0.0164894	0.977088	-0.00159589	0.0237521	0.946568
cg15363480	0.00149152	0.00237385	0.531261	-0.000552951	0.00134074	0.680931	-0.001898	0.00193126	0.328137
cg15363518	0.00183458	0.00318695	0.566168	-0.0013761	0.00179998	0.446399	-0.0015729	0.00259277	0.545487
cg15363607	-0.00200019	0.0180636	0.912057	0.0205793	0.0102023	0.0464171	-0.00630785	0.0146958	0.6687
cg15363628	-0.0074337	0.00796882	0.353191	0.00615296	0.00450076	0.174723	0.00419318	0.00648309	0.519281
cg15363638	0.00442251	0.0218163	0.839777	0.00657152	0.0123217	0.595014	0.00580086	0.0177488	0.744492
cg15363648	-0.00480979	0.014902	0.747563	0.00291193	0.00841655	0.730102	-0.00518771	0.0121236	0.669661
cg15363776	-0.0239789	0.0197104	0.226692	0.00129611	0.0111323	0.907552	0.00922547	0.0160355	0.566397
cg15363814	0.0171074	0.0170812	0.319036	-0.0190273	0.00964737	0.0513965	-0.00991224	0.0138965	0.477362
cg15363848	-0.000946622	0.0108666	0.930759	0.00939914	0.00613738	0.128878	-0.00550344	0.00884057	0.535045
cg15363886	0.00330908	0.00410868	0.422546	-0.00329311	0.00232056	0.159043	-0.000163827	0.00334265	0.96101
cg15363915	0.00810867	0.012823	0.528627	0.00806305	0.00724235	0.268294	-0.00559743	0.0104322	0.592793
cg15363920	0.0412153	0.0416695	0.32505	-0.0464838	0.0235347	0.0510682	-0.0289206	0.0339005	0.395683
cg15363965	-0.0077885	0.0172899	0.653371	0.000381781	0.00976528	0.968894	-0.00194623	0.0140664	0.890239
cg15363970	0.0535421	0.0237699	0.0265199	-0.0315403	0.0134251	0.0208126	-0.0537055	0.0193381	0.00657063
cg15363973	-0.00413721	0.00906375	0.649071	0.00982421	0.00511917	0.0578805	-0.00202107	0.00737388	0.784596
cg15363979	-0.0101163	0.0157647	0.52256	0.00247961	0.00890381	0.781224	0.00383402	0.0128255	0.76562
cg15363996	0.00738829	0.00856729	0.390582	0.00336192	0.00483876	0.488832	-0.00510128	0.00696998	0.46598
cg15364032	-0.00257455	0.0132055	0.845827	0.00484339	0.0074584	0.517608	0.0122872	0.0107434	0.255536
cg15364185	-0.0131249	0.051425	0.799084	0.0201846	0.0290446	0.488729	0.0122918	0.0418371	0.769532
cg15364276	0.00339258	0.00263168	0.200387	0.000169257	0.00148636	0.909571	-0.00141083	0.00214102	0.511471
cg15364303	0.0129715	0.00755297	0.0890626	-0.00817487	0.00426588	0.0582359	-0.0100827	0.00614477	0.104031
cg15364335	-0.00108864	0.00192465	0.572938	-3.68909e-05	0.00108703	0.972996	-0.000127321	0.00156581	0.935359
cg15364336	0.0125411	0.0273291	0.647327	-0.00397708	0.0154354	0.797209	-0.00774824	0.0222338	0.72822
cg15364353	-0.00685644	0.00907674	0.451829	0.00790415	0.0051265	0.12634	0.00449653	0.00738444	0.543987
cg15364355	-0.0279723	0.0225997	0.218775	0.0165918	0.0127642	0.196695	0.00400529	0.0183862	0.828005
cg15364446	0.0306205	0.0274268	0.266961	-0.0217255	0.0154905	0.163926	-0.0131597	0.0223133	0.556703
cg15364450	-0.00295564	0.0127249	0.81681	-0.00370075	0.00718694	0.607763	6.76435e-05	0.0103524	0.9948
cg15364476	0.000798357	0.0238158	0.973326	0.0024359	0.013451	0.856668	-0.0017487	0.0193755	0.92827
cg15364504	0.00482917	0.0382264	0.899729	0.00453745	0.0215901	0.833976	0.00835264	0.0310994	0.788818
cg15364509	-0.0147191	0.0090695	0.107818	0.00355476	0.00512241	0.489348	0.00988843	0.00737855	0.183293
cg15364537	0.00100115	0.00351353	0.77629	0.00135497	0.00198443	0.496344	-0.000850904	0.00285846	0.766578
cg15364618	0.00142387	0.0226995	0.950112	-0.00254049	0.0128206	0.843333	-0.00549338	0.0184673	0.766741
cg15364640	0.0743734	0.0286652	0.010924	-0.0327713	0.01619	0.0456737	-0.0545638	0.0233208	0.0213276
cg15364645	-0.0158213	0.0132057	0.233782	0.00122939	0.00745855	0.869418	0.010896	0.0107436	0.312994
cg15364663	0.00290353	0.00284682	0.310278	-0.00135574	0.00160787	0.401175	-0.000646741	0.00231605	0.780647
cg15364699	0.0166161	0.0271389	0.541784	-0.01375	0.015328	0.371889	-0.00833381	0.0220791	0.706653
cg15364710	-0.0316301	0.0134773	0.0209413	0.0050994	0.00761191	0.504482	0.0225899	0.0109645	0.0420229
cg15364721	-0.0026576	0.0392867	0.946205	-0.013134	0.022189	0.55527	-0.00712305	0.031962	0.824108
cg15364725	0.000906293	0.0133346	0.945951	0.00287195	0.00753131	0.70378	-0.0116219	0.0108484	0.286667
cg15364767	0.0216981	0.039627	0.58524	-0.0406399	0.0223811	0.0724574	-0.010694	0.0322388	0.740814
cg15364784	0.00478783	0.00380322	0.211061	-0.00306834	0.00214804	0.156345	-0.00384724	0.00309413	0.216687
cg15364829	0.00459828	0.00924081	0.619876	-0.00175757	0.00521916	0.737023	-0.0142066	0.00751792	0.0617538
cg15364850	-0.0432515	0.0226877	0.0595304	-0.00462633	0.0128139	0.718847	0.0183453	0.0184578	0.322717
cg15364874	0.0134142	0.0273254	0.624589	-0.00934462	0.0154332	0.546256	0.00734311	0.0222308	0.741868
cg15364905	-0.0125436	0.0185952	0.501542	0.00288188	0.0105025	0.784356	-0.000100267	0.0151283	0.994725
cg15364956	-0.0192258	0.0269893	0.47794	-2.00115e-05	0.0152434	0.998955	0.0125798	0.0219573	0.568011
cg15365028	0.0234176	0.0166677	0.163193	-0.00406367	0.00941386	0.66693	-0.00834579	0.0135601	0.539675
cg15365029	-0.0141201	0.0142333	0.323618	0.00115813	0.00803888	0.885744	0.011196	0.0115796	0.335987
cg15365038	0.0010608	0.0318279	0.97348	0.0327133	0.0179762	0.071841	0.00953479	0.0258938	0.713498
cg15365099	0.0156424	0.044181	0.72406	-0.0181332	0.0249532	0.46915	-0.0339095	0.0359437	0.347793
cg15365179	0.0210966	0.028998	0.468644	-0.0190437	0.016378	0.247748	-0.0190614	0.0235916	0.421063
cg15365210	0.00394696	0.00340125	0.248686	0.000148544	0.00192101	0.938522	-0.00226443	0.00276711	0.415149
cg15365218	-0.026939	0.0280662	0.3395	0.0308154	0.0158517	0.0547653	0.0173605	0.0228335	0.448894
cg15365232	-1.78102e-05	0.0149265	0.99905	0.00261535	0.00843042	0.757047	-0.00567064	0.0121436	0.64156
cg15365265	0.00916343	0.0256909	0.722099	0.0115668	0.0145101	0.427289	-0.0106296	0.020901	0.612197
cg15365302	0.0440877	0.0314545	0.164183	-0.0259733	0.0177653	0.146935	-0.0330745	0.02559	0.199231
cg15365305	0.0373501	0.0459527	0.418306	0.00624631	0.0259539	0.810314	-0.0191576	0.0373851	0.609497
cg15365320	-0.00106937	0.00518496	0.837027	-0.00310213	0.00292844	0.292062	0.00111587	0.00421826	0.791924
cg15365353	-0.0173606	0.0230482	0.453117	0.00846584	0.0130175	0.516993	0.00847585	0.018751	0.652253
cg15365418	0.024278	0.0157376	0.126132	-0.0233351	0.0088885	0.0100446	-0.00912887	0.0128034	0.477538
cg15365426	-0.0195654	0.0350442	0.57791	0.031277	0.0197928	0.117279	0.0342398	0.0285105	0.232663
cg15365500	-0.253475	0.162566	0.122169	0.100819	0.0918163	0.274875	0.127341	0.132256	0.337999
cg15365515	0.020566	0.0248857	0.410574	-0.013123	0.0140553	0.35277	-0.0166635	0.0202459	0.412476
cg15365518	-0.00635187	0.0242078	0.793572	0.00786593	0.0136724	0.566398	-0.00357564	0.0196944	0.856306
cg15365536	0.020361	0.0133288	0.129834	0.00340083	0.00752804	0.652443	-0.0206339	0.0108437	0.059997
cg15365642	0.00535756	0.0166479	0.748278	-0.00331122	0.00940267	0.725476	-0.00354442	0.013544	0.794105
cg15365744	0.0712153	0.0526016	0.178895	-0.0087902	0.0297092	0.767951	-0.0421346	0.0427944	0.327254
cg15365795	-0.0130395	0.0431097	0.762934	-0.0140367	0.0243482	0.5656	-0.00174775	0.0350722	0.960357
cg15365888	0.00398191	0.0121129	0.743058	0.00137348	0.00684128	0.8413	-0.0109673	0.0098545	0.268462
cg15365949	0.00880917	0.0050482	0.0841176	-0.00463438	0.0028512	0.107286	-0.00582728	0.004107	0.159111
cg15365950	0.00422445	0.00302084	0.165139	-0.00160549	0.00170616	0.349021	-0.00511899	0.00245763	0.0398642
cg15366029	0.00205389	0.00273658	0.454732	-0.00115556	0.00154561	0.456465	-0.00110242	0.00222636	0.621592
cg15366079	0.0153495	0.0123594	0.217226	-0.00699306	0.00698053	0.31891	-0.0148774	0.0100551	0.14219
cg15366090	-0.00033075	0.00770712	0.965857	0.002165	0.00435294	0.620047	0.00288744	0.00627018	0.646175
cg15366120	-0.00095096	0.0121101	0.93757	0.00271952	0.00683976	0.691787	0.000607952	0.0098523	0.950922
cg15366127	-0.0117181	0.0352007	0.739925	0.00260604	0.0198812	0.89598	0.0247036	0.0286378	0.390451
cg15366176	0.0524123	0.027909	0.0633581	-0.0233299	0.0157629	0.142067	-0.0200935	0.0227056	0.378345
cg15366207	0.00418685	0.00431797	0.334617	-0.00217185	0.00243877	0.37535	-0.00225154	0.00351292	0.523062
cg15366225	-0.00815991	0.0450448	0.856623	0.0121631	0.0254411	0.633651	0.0229595	0.0366465	0.532436
cg15366275	-0.0297123	0.0275337	0.283181	0.0115384	0.0155509	0.459875	0.0188885	0.0224002	0.401154
cg15366301	-0.0241943	0.0225383	0.285696	0.00913274	0.0127295	0.474807	0.0217277	0.0183362	0.238899
cg15366336	-0.0640016	0.0436404	0.145695	0.0300619	0.0246479	0.225522	0.0459156	0.0355039	0.198963
cg15366360	-0.0028207	0.00730062	0.700064	-0.0019546	0.00412336	0.636533	0.00106097	0.00593947	0.858597
cg15366423	0.0164085	0.044084	0.71054	0.0101676	0.0248984	0.683899	-0.00170916	0.0358649	0.962088
cg15366524	0.0589914	0.086885	0.498764	0.0203774	0.0490723	0.678865	-0.102823	0.0706859	0.148962
cg15366525	-0.00260425	0.00406496	0.52324	0.0018714	0.00229587	0.416982	0.00224322	0.00330708	0.499175
cg15366536	0.0170387	0.0195565	0.385745	-0.0187231	0.0110454	0.0932324	-0.00236855	0.0159104	0.881963
cg15366546	-0.0701009	0.0268108	0.0103419	0.0276519	0.0151426	0.070881	0.0322911	0.0218121	0.14197
cg15366555	0.0174615	0.0293297	0.552982	-0.00223832	0.0165653	0.892793	-0.00319277	0.0238614	0.893831
cg15366573	-0.0219614	0.0182697	0.232233	0.0113427	0.0103186	0.274356	0.0113051	0.0148634	0.448724
cg15366636	0.00299327	0.00952774	0.754064	0.00234848	0.00538122	0.663491	-0.0023924	0.00775136	0.758248
cg15366639	-0.00664566	0.0142677	0.642404	0.00181574	0.00805834	0.822196	0.00346111	0.0116076	0.7662
cg15366684	0.00790401	0.0290519	0.786145	-0.0191528	0.0164084	0.24594	-0.0110735	0.0236354	0.640458
cg15366841	0.0394788	0.0327438	0.230841	-0.02565	0.0184935	0.168598	-0.0424585	0.0266389	0.11419
cg15367000	-0.0110998	0.0117174	0.345823	0.000442585	0.00661795	0.946816	0.0094439	0.0095328	0.324284
cg15367021	0.00155587	0.00684245	0.820598	0.00346664	0.00386458	0.371902	0.00194736	0.00556672	0.727223
cg15367041	0.00813231	0.0145832	0.578355	-0.00166631	0.00823652	0.840096	-0.0180988	0.0118643	0.130357
cg15367052	0.0104794	0.00937766	0.266519	-0.000604902	0.00529646	0.909306	-0.00410599	0.00762926	0.591666
cg15367056	0.0152661	0.0268814	0.571396	-0.0227871	0.0151825	0.136602	-0.021279	0.0218695	0.33295
cg15367070	0.00546409	0.0212505	0.797619	-0.00778489	0.0120022	0.518099	-0.00169056	0.0172885	0.922303
cg15367082	0.00203917	0.00227189	0.371618	0.000439204	0.00128315	0.73287	-0.00329556	0.00184831	0.0776808
cg15367121	0.0141124	0.0133019	0.29133	-0.00538548	0.00751285	0.47518	-0.009032	0.0108219	0.405969
cg15367150	-0.0177395	0.0114168	0.123454	0.0137106	0.00644816	0.0359915	0.00485817	0.00928822	0.602122
cg15367212	-0.0130605	0.0177819	0.464408	-0.00330918	0.0100431	0.742483	0.01158	0.0144666	0.425376
cg15367245	0.0104934	0.00962769	0.278422	-0.00992721	0.00543768	0.0709507	-0.00963773	0.00783268	0.221473
cg15367247	0.0307141	0.0264841	0.248981	-0.0209059	0.0149581	0.165379	-0.0222764	0.0215463	0.303736
cg15367253	0.0358526	0.0241248	0.140454	-0.0146618	0.0136256	0.284547	-0.0299281	0.0196269	0.130517
cg15367285	0.031742	0.0242483	0.193581	-0.00770605	0.0136953	0.57494	-0.0223975	0.0197274	0.258997
cg15367287	0.00242747	0.00940259	0.796817	0.00129907	0.00531054	0.807261	0.00144622	0.00764954	0.850437
cg15367299	-0.00195911	0.00804022	0.808001	0.00306708	0.00454108	0.501007	0.00341146	0.00654117	0.60317
cg15367311	0.00683226	0.0156145	0.662669	-0.00257279	0.00881898	0.771107	-0.00918035	0.0127033	0.4716
cg15367364	7.50695e-05	0.00915376	0.993473	-0.00560205	0.00517	0.281215	-0.00531484	0.0074471	0.477122
cg15367378	0.000192926	0.0073493	0.979111	0.00305161	0.00415085	0.463987	-0.00373232	0.00597907	0.533927
cg15367453	-0.0169509	0.0246434	0.493173	-0.000616131	0.0139185	0.964781	0.0156806	0.0200488	0.436029
cg15367592	0.000192742	0.0119599	0.987175	-7.83115e-05	0.00675487	0.990774	-0.00103458	0.00973002	0.915539
cg15367642	-0.00522034	0.00958606	0.587282	0.00884405	0.00541416	0.105572	0.00373154	0.0077988	0.633377
cg15367698	0.0121543	0.0101962	0.236124	0.00109166	0.00575877	0.850042	-0.0110283	0.00829519	0.186777
cg15367799	-0.0184836	0.0246782	0.455662	0.00170194	0.0139382	0.903065	0.00699123	0.0200772	0.728423
cg15367892	-0.014252	0.0200991	0.479955	-0.00172817	0.0113519	0.879314	0.00677947	0.0163518	0.67934
cg15367975	0.0156478	0.00840376	0.0655996	0.0018719	0.00474641	0.694156	-0.0139168	0.00683694	0.0444966
cg15368018	-0.0170307	0.0237193	0.474459	0.0139372	0.0133966	0.300734	0.00144635	0.019297	0.940406
cg15368035	-0.0216972	0.0267951	0.420047	-0.00409517	0.0151337	0.787268	0.0133498	0.0217993	0.541695
cg15368044	0.00363644	0.0133404	0.785744	-0.000633769	0.00753462	0.933137	-0.000253667	0.0108532	0.981401
cg15368055	0.0102476	0.0183108	0.576999	-0.00417611	0.0103419	0.687235	-1.62726e-05	0.0148969	0.999131
cg15368151	0.0290721	0.0385659	0.452758	0.00639633	0.0217818	0.769643	-0.00954929	0.0313755	0.761503
cg15368193	-0.00171733	0.0212702	0.935815	-0.000202333	0.0120133	0.986597	-0.00121489	0.0173046	0.944172
cg15368222	-0.00797705	0.0166538	0.63301	0.00165987	0.00940597	0.860289	0.00480655	0.0135488	0.723533
cg15368264	0.0168957	0.0203604	0.408651	-0.006081	0.0114995	0.598136	-0.00958814	0.0165644	0.564025
cg15368423	-0.00458461	0.00867253	0.598253	5.2642e-05	0.0048982	0.991447	-0.0038011	0.0070556	0.591291
cg15368455	-0.0157682	0.0240163	0.512999	0.00980985	0.0135643	0.471272	0.00429682	0.0195386	0.826395
cg15368486	-0.0295159	0.0214367	0.171685	0.0238436	0.0121073	0.0517365	0.00816678	0.01744	0.640625
cg15368544	0.000397977	0.0196671	0.983896	-0.00354413	0.0111079	0.750357	-0.0137466	0.0160003	0.392358
cg15368583	0.00312978	0.00257565	0.227233	-0.00186345	0.00145472	0.203227	-0.0018652	0.00209544	0.37558
cg15368621	-0.0459022	0.0255177	0.0751223	0.00649284	0.0144123	0.653339	0.0297711	0.0207601	0.15474
cg15368722	-0.00107801	0.00326555	0.742017	0.0019775	0.00184437	0.286271	0.000934908	0.00265671	0.725665
cg15368732	0.0019915	0.014512	0.891129	-0.00896387	0.0081963	0.27679	-0.00575757	0.0118063	0.626874
cg15368769	-0.00236642	0.00311343	0.449038	-0.00146504	0.00175845	0.406791	0.000377719	0.00253295	0.881764
cg15368771	0.00740884	0.0121996	0.545055	0.00142026	0.00689027	0.83712	-0.00893009	0.00992506	0.370458
cg15368775	0.00710023	0.0452768	0.875711	0.0156057	0.0255721	0.543101	-0.00423094	0.0368352	0.90879
cg15368791	0.0053054	0.018447	0.774259	-0.000292809	0.0104188	0.977636	0.000892307	0.0150077	0.952709
cg15368817	-0.0146372	0.0207936	0.483147	0.0112793	0.0117441	0.339208	-0.0155484	0.0169168	0.360293
cg15368822	0.00866464	0.00607069	0.156675	-0.00246448	0.0034287	0.473986	-0.00601807	0.00493885	0.225954
cg15368827	-0.0114146	0.00952536	0.233676	0.00331475	0.00537988	0.539232	0.00609318	0.00774942	0.433603
cg15368829	0.0347933	0.023728	0.145757	-0.0155164	0.0134014	0.249755	-0.0319111	0.019304	0.101515
cg15368845	-0.00714881	0.00778322	0.360617	0.010319	0.00439593	0.0209155	0.00347173	0.00633209	0.58475
cg15368861	0.00544972	0.0107078	0.611932	-0.00627142	0.00604771	0.302292	-0.00557628	0.0087114	0.523593
cg15368868	-0.00697063	0.00723632	0.337776	-0.000335357	0.00408704	0.934771	0.00366301	0.00588715	0.535252
cg15368872	-0.00957837	0.030547	0.75452	-0.00742539	0.0172528	0.667858	0.00123206	0.0248517	0.960561
cg15368881	0.0165957	0.0114588	0.150725	-0.000913057	0.00647185	0.888095	-0.00802673	0.00932235	0.391329
cg15368935	0.000968659	0.0104852	0.926582	0.00184227	0.005922	0.756394	-0.00299429	0.00853032	0.726329
cg15368941	-0.0165239	0.0172751	0.341166	0.00158978	0.0097569	0.870902	0.0131983	0.0140543	0.34999
cg15368984	-0.00295209	0.018698	0.874874	-0.000242316	0.0105605	0.98174	0.00103538	0.0152119	0.945873
cg15368985	-0.0055467	0.0239519	0.81735	0.00879778	0.0135279	0.516994	-0.00557626	0.0194863	0.775357
cg15368992	-0.00702685	0.0429285	0.870314	-0.016215	0.0242458	0.505212	-0.0256582	0.0349248	0.464294
cg15369054	-0.00238665	0.00979616	0.808026	0.00297291	0.00553282	0.592263	0.00446289	0.00796973	0.576771
cg15369063	-0.00483464	0.0158731	0.761331	0.000603753	0.00896504	0.946444	0.00333478	0.0129137	0.796766
cg15369144	-0.00666774	0.00555877	0.233226	0.000102996	0.00313957	0.973896	0.0043835	0.00452238	0.334786
cg15369199	-0.00579744	0.0106806	0.588501	0.0049456	0.00603238	0.414295	-0.00102344	0.00868931	0.906482
cg15369228	0.00770188	0.0115956	0.508117	-0.00214547	0.00654913	0.743915	0.00288907	0.00943367	0.760063
cg15369276	0.00757543	0.00809914	0.351913	9.58296e-05	0.00457436	0.983329	-0.00761	0.00658911	0.250925
cg15369278	-0.00113922	0.015153	0.940224	-0.00657089	0.00855835	0.444467	0.00107005	0.0123278	0.931008
cg15369377	0.0499422	0.0199939	0.0141592	-0.0307037	0.0112924	0.0077466	-0.038421	0.0162662	0.0201528
cg15369381	0.0241676	0.01757	0.172111	-0.00381393	0.00992344	0.701562	-0.0169361	0.0142942	0.238952
cg15369419	0.0143326	0.0110342	0.197017	-0.0156648	0.00623207	0.0135814	-0.0028597	0.00897696	0.750738
cg15369466	0.0134796	0.0264127	0.610958	0.00315269	0.0149178	0.833063	-0.0104553	0.0214883	0.627656
cg15369481	-0.0955196	0.0770763	0.2182	0.0321191	0.0435324	0.462386	0.0435003	0.062706	0.4895
cg15369512	-0.0109991	0.00977147	0.263072	-0.0020722	0.00551888	0.708119	0.00907139	0.00794965	0.256607
cg15369531	-0.0188845	0.0110935	0.0918672	0.00439628	0.00626553	0.484554	0.0149916	0.00902516	0.0998918
cg15369596	0.0132518	0.00765095	0.0864119	-0.00127579	0.00432122	0.768436	-0.0152196	0.00622449	0.0162657
cg15369601	-0.0024568	0.00270847	0.366589	-0.000384011	0.00152973	0.802315	0.000827842	0.00220349	0.707955
cg15369608	0.00363633	0.00212605	0.0903608	-0.000840556	0.00120078	0.485581	-0.00309556	0.00172966	0.0765921
cg15369633	0.00809484	0.010564	0.44536	0.00264241	0.0059665	0.658833	-0.00810704	0.00859442	0.347852
cg15369645	-0.0244624	0.0250901	0.331969	0.0114693	0.0141708	0.420269	0.0101037	0.0204122	0.621719
cg15369743	0.00495097	0.004391	0.262273	0.00183736	0.00248002	0.460548	-0.00637437	0.00357233	0.0774576
cg15369751	0.0431377	0.029879	0.151999	0.0109564	0.0168755	0.517697	-0.055906	0.0243083	0.0235765
cg15369761	0.000388672	0.00652701	0.952637	0.00441249	0.00368642	0.234211	-0.00391267	0.00531009	0.462982
cg15369821	-0.00810065	0.0258369	0.754544	-0.00437919	0.0145925	0.764738	-0.00915505	0.0210198	0.664125
cg15369890	-0.0137177	0.0113365	0.229169	0.0007471	0.00640278	0.907349	0.0103881	0.00922285	0.262769
cg15369911	0.000956774	0.0132507	0.942586	-0.0136938	0.00748395	0.0703257	0.00980158	0.0107802	0.365465
cg15369941	-0.0102577	0.0124106	0.410514	-0.00212392	0.00700946	0.762527	0.00732721	0.0100967	0.469752
cg15370005	-0.00841642	0.00820436	0.30749	-0.000751442	0.00463379	0.871509	0.00478138	0.00667472	0.475484
cg15370010	-0.00843429	0.0279087	0.763132	-0.00657036	0.0157627	0.677715	-0.00630993	0.0227053	0.78167
cg15370020	0.0209863	0.0222427	0.347737	-0.00782361	0.0125626	0.534881	-0.00622027	0.0180957	0.731776
cg15370054	-0.0148277	0.0223519	0.508649	0.00838082	0.0126243	0.508335	0.00180739	0.0181846	0.92103
cg15370103	-0.00335964	0.0591313	0.954807	0.0202506	0.0333971	0.545679	0.0036235	0.0481066	0.940112
cg15370117	0.0170264	0.0355638	0.633178	-0.000358429	0.0200863	0.985799	-0.00567501	0.0289332	0.844905
cg15370140	0.00247418	0.0080641	0.759635	-0.0020404	0.00455457	0.65515	-0.00963611	0.00656061	0.145094
cg15370163	-0.0161045	0.0517923	0.756504	0.0153285	0.0292521	0.601451	0.0151666	0.042136	0.719664
cg15370180	0.00750238	0.0101809	0.462937	-0.00333365	0.00575011	0.563411	-0.000655701	0.00828271	0.937063
cg15370186	0.00198562	0.00976886	0.839353	0.00018227	0.00551741	0.973714	0.0013285	0.00794753	0.86759
cg15370208	0.00277732	0.0645506	0.965769	0.0230011	0.0364579	0.529578	-0.00154295	0.0525156	0.976621
cg15370235	0.00372913	0.0079237	0.638951	0.00565997	0.00447527	0.20897	-0.00435174	0.00644638	0.501222
cg15370258	0.00712086	0.0158202	0.653624	0.00533259	0.00893517	0.552011	-0.0044116	0.0128706	0.73251
cg15370260	0.0245195	0.0189174	0.197973	-0.00539963	0.0106845	0.614433	-0.0147494	0.0153904	0.340243
cg15370309	-0.0193766	0.0199527	0.333876	0.00557123	0.0112692	0.622146	0.0102414	0.0162326	0.529566
cg15370320	0.0393453	0.0169331	0.0222143	-0.00718442	0.00956372	0.454323	-0.0221902	0.013776	0.110442
cg15370332	0.0247507	0.0184201	0.182156	-0.021348	0.0104036	0.0428384	-0.0236095	0.0149858	0.118374
cg15370339	-0.00553129	0.0187089	0.768123	0.00114187	0.0105667	0.914167	-0.00351634	0.0152208	0.817779
cg15370388	-0.0105658	0.0234805	0.653717	-0.00477602	0.0132617	0.719519	0.00124218	0.0191027	0.948285
cg15370449	-0.00177198	0.00381203	0.643078	0.000972269	0.00215302	0.652566	0.00313962	0.0031013	0.313862
cg15370484	-0.0122795	0.0102706	0.234738	-0.000746926	0.00580077	0.897809	0.00621193	0.00835569	0.458996
cg15370491	-0.00460898	0.0128856	0.721348	-0.00551122	0.00727771	0.450703	0.00454852	0.0104831	0.665323
cg15370536	0.00455807	0.00486886	0.351488	-0.00196662	0.00274991	0.476212	-0.00107117	0.00396109	0.787403
cg15370569	0.0126308	0.00587205	0.0339342	-0.00598007	0.00331651	0.0744418	-0.00713217	0.00477725	0.138664
cg15370577	-0.00019306	0.0491247	0.996872	0.0135039	0.0277454	0.627552	0.0158539	0.0399657	0.69246
cg15370614	0.00890504	0.00740488	0.232032	0.00262616	0.00418224	0.53151	-0.00865171	0.00602429	0.154148
cg15370635	-0.00111061	0.0180731	0.951125	-0.00171947	0.0102076	0.866576	-0.00496231	0.0147035	0.736468
cg15370654	0.0154025	0.0253608	0.545033	-0.0149563	0.0143237	0.298977	-0.0100442	0.0206324	0.627475
cg15370732	0.0173479	0.0516424	0.737647	0.0026139	0.0291674	0.928774	0.00644528	0.042014	0.878392
cg15370757	-0.0103302	0.0156782	0.511509	-0.00528009	0.00885496	0.552359	0.00346864	0.0127551	0.786239
cg15370783	0.0124878	0.0119241	0.29755	-0.0109351	0.00673468	0.107653	-0.0101157	0.00970093	0.29963
cg15370808	0.00491848	0.0204737	0.810651	0.00219315	0.0115635	0.849966	-0.00783245	0.0166565	0.639233
cg15370815	0.00495928	0.00587995	0.401046	-0.0034762	0.00332097	0.297793	-0.00270006	0.00478368	0.573749
cg15370819	-0.0125657	0.0346756	0.717849	-0.0079219	0.0195846	0.686729	-0.00688766	0.0282105	0.807623
cg15370862	0.0134411	0.0108096	0.216671	0.00543141	0.00610519	0.375839	-0.0128034	0.00879419	0.148618
cg15370958	-0.0540344	0.0225126	0.0182756	0.0132021	0.012715	0.301681	0.0178837	0.0183153	0.331253
cg15370982	0.00408186	0.024461	0.867814	0.00809327	0.0138155	0.559348	-0.00640666	0.0199004	0.748187
cg15371026	-0.0406794	0.0282715	0.15337	0.0197106	0.0159676	0.220002	0.0326371	0.0230005	0.159079
cg15371049	0.0376057	0.0191863	0.0528332	-0.00622833	0.0108364	0.566769	-0.0285957	0.0156092	0.069992
cg15371169	-0.00905466	0.0207303	0.663229	-0.00213178	0.0117084	0.855901	0.00152382	0.0168653	0.928191
cg15371234	0.00230665	0.00356269	0.518857	-0.00226954	0.00201219	0.262118	-0.0023557	0.00289845	0.418334
cg15371283	-0.0272098	0.0391268	0.488434	0.0104851	0.0220986	0.636221	0.0351259	0.0318319	0.272519
cg15371332	-0.0042839	0.0118756	0.719077	0.0022463	0.00670729	0.738413	-0.00426298	0.00966148	0.660015
cg15371418	0.0242191	0.015775	0.127938	0.00349255	0.00890967	0.695913	-0.0202759	0.0128339	0.117358
cg15371427	0.00371834	0.00555814	0.505074	-0.0020467	0.00313921	0.515941	-0.00111069	0.00452186	0.806486
cg15371497	0.00515857	0.0142592	0.718302	-0.00548931	0.00805353	0.497097	-0.000349825	0.0116007	0.976004
cg15371509	-0.00194873	0.00599985	0.746028	0.00185054	0.00338869	0.586242	-0.00135753	0.00488122	0.781511
cg15371526	-0.00273793	0.0080974	0.735993	0.00170507	0.00457337	0.710084	0.00364439	0.0065877	0.581378
cg15371566	-0.0147922	0.0366586	0.687451	-0.000596604	0.0207046	0.977071	0.0138929	0.0298238	0.64237
cg15371617	0.00106948	0.0445607	0.980901	-0.0177279	0.0251677	0.48286	-0.00551268	0.0362527	0.87945
cg15371623	0.0272192	0.0281922	0.336676	-0.00100596	0.0159228	0.949754	-0.0118197	0.0229359	0.60748
cg15371675	0.0559149	0.0353657	0.117089	-0.0140985	0.0199744	0.48197	-0.0418626	0.028772	0.148871
cg15371686	0.0146707	0.0124076	0.239909	0.000162497	0.00700778	0.981547	-0.00271734	0.0100943	0.788346
cg15371711	-0.0139106	0.0233075	0.551998	-0.0136996	0.013164	0.300583	0.0163864	0.018962	0.389605
cg15371732	-0.0183443	0.0141402	0.197569	0.00772352	0.00798631	0.335877	0.0171175	0.0115038	0.139966
cg15371739	0.00711663	0.0207858	0.732799	-0.00288469	0.0117397	0.806412	-0.0244052	0.0169104	0.152152
cg15371777	-0.00150216	0.00308452	0.627346	-0.000818816	0.00174212	0.639391	0.000195727	0.00250943	0.93799
cg15371801	0.00750369	0.0208007	0.719068	-0.00521258	0.0117481	0.658241	-0.0123961	0.0169225	0.465599
cg15371806	0.0139297	0.0317077	0.661399	-0.0038465	0.0179084	0.830379	0.00190864	0.025796	0.941169
cg15371815	-0.0124296	0.043635	0.776357	0.0101946	0.0246449	0.680026	0.00634616	0.0354996	0.85849
cg15371835	0.0744944	0.0397131	0.0636573	0.0052135	0.0224298	0.816684	-0.0854651	0.0323089	0.00950908
cg15371851	-0.00536052	0.00878489	0.543143	0.00463042	0.00496166	0.352991	0.00977522	0.00714701	0.174523
cg15371881	0.0195835	0.0320464	0.542548	0.00189122	0.0180996	0.916994	-0.00174445	0.0260715	0.94679
cg15372009	0.0184546	0.0123183	0.137309	4.99272e-05	0.00695729	0.994289	-0.02597	0.0100216	0.011018
cg15372065	-0.012806	0.0134914	0.344856	0.00339267	0.00761987	0.657129	0.00147215	0.010976	0.89358
cg15372153	-0.0101187	0.0154224	0.513297	-0.00334132	0.00871052	0.702109	0.0180845	0.012547	0.152678
cg15372217	-0.027653	0.0263278	0.296147	0.0105214	0.0148698	0.480893	0.0308871	0.0214191	0.152482
cg15372290	0.00251947	0.00926892	0.786333	0.00520184	0.00523504	0.322837	-0.00398897	0.0075408	0.598012
cg15372371	-0.0259578	0.0139624	0.0660115	0.0138581	0.00788592	0.0819861	0.0107925	0.0113592	0.344395
cg15372372	0.00110457	0.0193012	0.95448	0.00477262	0.0109012	0.66249	-0.00584533	0.0157026	0.710509
cg15372453	0.00999167	0.0143035	0.486489	-0.00234455	0.00807854	0.772262	-0.0108933	0.0116367	0.351517
cg15372476	0.00337829	0.00374308	0.368981	-0.000101674	0.00211407	0.961739	-0.00333046	0.0030452	0.276779
cg15372479	7.21195e-05	0.00379818	0.984889	0.00208756	0.00214519	0.332882	-0.000911577	0.00309003	0.768614
cg15372480	-0.00393341	0.00948924	0.679405	0.00749454	0.00535948	0.165158	0.00645421	0.00772004	0.40517
cg15372508	0.0028586	0.00299647	0.342437	-0.00169221	0.00169239	0.319824	-0.00268815	0.0024378	0.27286
cg15372603	0.00863894	0.0205123	0.674562	-0.0071055	0.0115853	0.541084	0.00020729	0.0166879	0.990115
cg15372625	-0.0301529	0.0154668	0.0540905	0.0143233	0.00873556	0.104283	0.0229972	0.0125831	0.0706485
cg15372641	-0.00324689	0.0121997	0.790686	0.000563426	0.00689032	0.934996	0.00335349	0.00992513	0.736177
cg15372689	0.00485655	0.00713311	0.497574	0.0025879	0.00402875	0.522141	-0.00528349	0.00580319	0.364822
cg15372721	0.00386673	0.0125195	0.758086	-0.00426235	0.00707096	0.548036	-0.00144031	0.0101853	0.887836
cg15372814	0.0181852	0.00953908	0.0595299	-0.00366572	0.00538763	0.497859	-0.0149545	0.00776059	0.0568792
cg15372842	-0.00819726	0.0187423	0.662808	0.00207991	0.0105856	0.844637	0.00999076	0.015248	0.513862
cg15372862	0.0106347	0.013871	0.44511	-0.00335034	0.00783425	0.669843	0.00361968	0.0112848	0.749078
cg15372870	-9.05417e-05	0.00303844	0.976288	-0.00014699	0.00171609	0.931916	-0.000704781	0.00247194	0.77616
cg15372959	-0.000530065	0.0153292	0.972486	-0.011839	0.00865788	0.174619	-0.00609503	0.0124712	0.626126
cg15373098	-0.0105015	0.0135677	0.440789	0.00254886	0.00766296	0.740131	0.00363002	0.0110381	0.742961
cg15373123	-0.0115431	0.014748	0.435699	0.000625695	0.00832963	0.940275	0.0193533	0.0119984	0.109961
cg15373197	-0.0163407	0.0123726	0.189671	0.0050199	0.00698796	0.474242	0.0116801	0.0100658	0.248714
cg15373239	0.00547803	0.00737479	0.459377	0.00364091	0.00416525	0.384192	-0.00464487	0.00599981	0.440695
cg15373257	-0.00386747	0.0117021	0.741732	-0.00292606	0.00660927	0.658944	0.00198473	0.0095203	0.835292
cg15373285	-0.00128475	0.00623849	0.837265	0.000463351	0.00352347	0.895646	0.000662103	0.00507536	0.896474
cg15373332	-0.0455567	0.0270922	0.0958417	0.0112914	0.0153015	0.462325	0.029422	0.022041	0.185011
cg15373336	-0.0190996	0.015928	0.233373	0.00318566	0.00899606	0.724012	0.0103042	0.0129583	0.428433
cg15373345	0.00435123	0.0184718	0.814265	-0.00582578	0.0104328	0.577838	-0.00559547	0.0150279	0.710444
cg15373379	0.00537809	0.00796518	0.501139	0.000424226	0.0044987	0.925064	-0.00844262	0.00648013	0.19568
cg15373400	-0.0218332	0.00995896	0.0307234	0.00565299	0.00562477	0.317364	0.0204279	0.00810218	0.0133055
cg15373403	-0.00459447	0.00905651	0.613076	0.000104942	0.00511508	0.983673	0.00307118	0.00736799	0.677716
cg15373530	0.00702354	0.0502002	0.889018	0.0118189	0.0283528	0.677701	-0.000334916	0.0408407	0.993474
cg15373534	-0.067339	0.0239525	0.0059587	0.0352746	0.0135283	0.0105464	0.0488863	0.0194867	0.0137585
cg15373576	0.00951304	0.0120783	0.432824	-0.00597214	0.00682178	0.383469	-0.000936256	0.0098264	0.924287
cg15373590	0.00516746	0.00483721	0.288022	0.00132485	0.00273203	0.628807	-0.00325551	0.00393534	0.410106
cg15373592	-0.00353631	0.0332443	0.915504	-0.0166166	0.0187762	0.378334	-0.0103984	0.0270461	0.701463
cg15373633	0.0125892	0.013285	0.345652	-0.000632389	0.00750331	0.933005	-0.0175219	0.0108081	0.108192
cg15373660	-0.0226523	0.0214148	0.292754	0.00227329	0.012095	0.851302	0.0154651	0.0174222	0.376893
cg15373744	0.22131	0.101455	0.0315479	-0.157233	0.0573011	0.00721948	-0.0939743	0.0825391	0.257669
cg15373782	0.0253708	0.0129964	0.0537757	-0.00602264	0.00734031	0.413929	-0.0202913	0.0105733	0.0578805
cg15373869	0.0044737	0.0119129	0.708076	-0.0014466	0.00672838	0.830214	-0.00175499	0.00969186	0.85668
cg15373880	0.00624753	0.021511	0.772097	-0.000758467	0.0121493	0.950348	-0.00268143	0.0175004	0.878539
cg15373896	-0.00048838	0.00947502	0.958997	-0.00276117	0.00535144	0.60704	0.00408157	0.00770846	0.597661
cg15373911	0.0422272	0.0294423	0.154688	-0.0158146	0.0166289	0.343927	-0.0428168	0.023953	0.0769424
cg15373928	0.00267488	0.00692528	0.70015	-0.00532962	0.00391136	0.176132	-0.000953439	0.00563411	0.865968
cg15373950	0.0016901	0.00638984	0.791952	-0.000513053	0.00360895	0.887245	0.00225888	0.0051985	0.664862
cg15373972	0.00217892	0.013563	0.872699	-0.00219716	0.00766034	0.774854	0.00039705	0.0110343	0.971369
cg15374000	0.0134437	0.024488	0.58426	-0.0190028	0.0138307	0.17259	0.00226845	0.0199224	0.909578
cg15374027	0.0029218	0.0162986	0.858098	-0.00347942	0.00920536	0.706264	-0.00374647	0.0132598	0.778123
cg15374032	-0.0202147	0.0147627	0.174032	0.00878422	0.00833788	0.294688	0.0161278	0.0120103	0.182426
cg15374053	-0.0173606	0.0137706	0.210411	-0.0106155	0.00777758	0.175413	0.0101403	0.0112032	0.367616
cg15374100	0.0247323	0.0180347	0.17339	-0.00909404	0.0101859	0.374147	-0.0228942	0.0146722	0.121894
cg15374125	-0.0116535	0.0179284	0.517211	0.00672814	0.0101259	0.507963	0.00281477	0.0145858	0.847374
cg15374133	-0.00420222	0.0155926	0.788111	-0.0182814	0.00880662	0.0405244	0.000777402	0.0126855	0.951259
cg15374175	0.00572395	0.0122025	0.640053	0.00784861	0.00689189	0.257555	-0.0124939	0.00992739	0.21119
cg15374234	-0.0151716	0.0328947	0.645664	-0.00429818	0.0185788	0.817526	-0.00333457	0.0267617	0.901094
cg15374317	-0.0175346	0.0100594	0.0844513	0.00196339	0.0056815	0.730402	0.013071	0.0081839	0.113449
cg15374435	0.00415088	0.056338	0.941417	0.0168897	0.0318194	0.596759	0.00909829	0.0458341	0.843061
cg15374471	-0.00471033	0.00308721	0.130291	0.00290185	0.00174364	0.0992573	0.00311983	0.00251162	0.217142
cg15374515	0.0173174	0.0640975	0.787596	-0.00553562	0.036202	0.878784	0.0072226	0.052147	0.890126
cg15374518	-0.000511901	0.00938797	0.956626	0.00781772	0.00530228	0.143577	-0.00125047	0.00763765	0.870285
cg15374582	0.0117769	0.0213304	0.582124	-0.0185045	0.0120473	0.127765	-0.00634375	0.0173535	0.71548
cg15374594	0.00922675	0.0128023	0.472804	-0.00131567	0.00723068	0.855992	-0.0114222	0.0104154	0.275475
cg15374686	0.0287288	0.0207892	0.170141	-0.0171757	0.0117416	0.146719	-0.0225484	0.0169132	0.185561
cg15374754	0.00989988	0.00841273	0.242137	0.000821966	0.00475147	0.863015	-0.00592357	0.00684424	0.388887
cg15374777	-0.00413501	0.0157093	0.792933	0.00768292	0.00887255	0.388649	-0.000620368	0.0127804	0.961384
cg15374836	0.0140025	0.0513758	0.785772	0.0113261	0.0290168	0.697141	0.00300417	0.0417972	0.942848
cg15374898	0.0109265	0.0131921	0.409536	0.00419033	0.00745083	0.575129	-0.0099261	0.0107325	0.35731
cg15374910	-0.00180757	0.0160468	0.910544	-0.0124282	0.00906317	0.173416	-0.00965569	0.013055	0.461301
cg15374924	0.0800021	0.0404128	0.0505509	-0.0487351	0.022825	0.0352407	-0.0601182	0.0328781	0.0705139
cg15374982	-0.00688698	0.00621745	0.270709	0.00561713	0.00351159	0.112907	0.00611703	0.00505825	0.22945
cg15375042	-0.00409652	0.0147642	0.782009	-0.00129144	0.00833873	0.87724	0.00657594	0.0120115	0.5853
cg15375163	0.0102434	0.00770393	0.186724	-0.00627064	0.00435114	0.15273	-0.00566797	0.00626758	0.368038
cg15375171	-0.0311277	0.0288122	0.282631	0.0190906	0.016273	0.24358	0.0109546	0.0234404	0.641294
cg15375248	-0.000510591	0.0079886	0.949168	0.00297224	0.00451193	0.5116	0.0065172	0.00649918	0.318441
cg15375263	-0.0124726	0.0148588	0.403282	0.0135545	0.00839216	0.109497	0.00883441	0.0120885	0.466636
cg15375279	-0.00482567	0.0215441	0.823231	0.0026469	0.012168	0.828249	-0.00155182	0.0175274	0.929631
cg15375311	-0.00703573	0.00871885	0.421646	0.0021031	0.00492437	0.670258	0.00410763	0.00709328	0.563859
cg15375321	-0.0155021	0.0357812	0.665787	0.0133135	0.0202091	0.511575	-0.00226708	0.0291101	0.938083
cg15375344	0.0292494	0.0277465	0.294399	-0.0148284	0.0156711	0.346359	-0.0128484	0.0225733	0.570532
cg15375397	0.00365538	0.0226413	0.872073	0.00591877	0.0127877	0.644498	-0.00409826	0.01842	0.824396
cg15375424	0.00377583	0.0141803	0.790589	-0.00121364	0.00800898	0.879865	0.000516102	0.0115365	0.964408
cg15375469	0.0036531	0.00450087	0.418963	-0.00613796	0.00254207	0.0176099	-0.00330441	0.00366171	0.369045
cg15375497	-0.00652271	0.0137687	0.636743	-0.00218034	0.0077765	0.77978	0.00697704	0.0112016	0.534824
cg15375522	0.0104754	0.0509866	0.837643	-0.00250953	0.028797	0.930734	-0.0208567	0.0414805	0.616228
cg15375526	0.043832	0.0343793	0.205339	-0.0298653	0.0194172	0.127251	-0.0421446	0.0279695	0.135077
cg15375561	0.00431817	0.00458517	0.348627	0.00133915	0.00258969	0.606246	-0.00140794	0.0037303	0.706669
cg15375586	-0.00533752	0.0100639	0.59706	-0.00137482	0.00568404	0.809383	0.00542691	0.00818756	0.508999
cg15375596	-0.0147377	0.0099538	0.14192	0.00463846	0.00562186	0.411332	0.00602854	0.00809798	0.458386
cg15375704	0.00433969	0.0102032	0.671532	-0.00151837	0.00576273	0.792733	-0.00229481	0.0083009	0.782782
cg15375772	0.0429248	0.02927	0.145711	-0.0392597	0.0165316	0.0195043	-0.0161947	0.0238128	0.498055
cg15375826	-0.00445898	0.0134877	0.741654	0.0123178	0.00761777	0.109097	-0.00375313	0.010973	0.733057
cg15375836	0.00830826	0.0421654	0.844204	-0.0223369	0.0238148	0.350581	-0.0167044	0.0343039	0.627379
cg15375883	0.0105533	0.0109409	0.337132	-0.00282069	0.00617939	0.649064	-0.0050906	0.00890107	0.568694
cg15376007	-0.00516492	0.00307617	0.0963359	-0.000457245	0.00173741	0.792967	0.0023254	0.00250264	0.355079
cg15376064	-0.0501651	0.0343727	0.14764	0.0342496	0.0194135	0.0808121	0.0352466	0.0279641	0.210511
cg15376097	-0.0018538	0.0146521	0.899579	-0.00277012	0.00827546	0.738537	-0.00124081	0.0119203	0.917309
cg15376146	0.00496699	0.023641	0.834025	0.0102463	0.0133523	0.444699	-0.0036068	0.0192333	0.851633
cg15376155	0.0127796	0.0207154	0.538723	0.0101564	0.0117	0.387476	-0.0263275	0.0168532	0.121472
cg15376168	0.00236135	0.0412197	0.954433	0.0204375	0.0232807	0.382159	0.0104093	0.0335346	0.756912
cg15376367	-0.000768345	0.00276963	0.782043	-0.000463421	0.00156427	0.767664	-0.00104999	0.00225325	0.642259
cg15376397	-0.00451326	0.018818	0.810957	-0.00769305	0.0106283	0.470896	0.0053576	0.0153095	0.727125
cg15376401	-0.00468154	0.0121723	0.701362	0.00423916	0.00687485	0.538916	0.0087196	0.00990284	0.380735
cg15376505	-0.0446575	0.0455971	0.329797	0.0403376	0.025753	0.120496	0.0245462	0.0370958	0.509718
cg15376531	-0.0540809	0.0658811	0.413703	0.0234495	0.0372093	0.530027	0.0467139	0.053598	0.385579
cg15376588	-0.0398374	0.0400669	0.322539	0.0124197	0.0226296	0.584374	0.0186272	0.0325967	0.569007
cg15376640	-0.0187033	0.0132146	0.160135	0.00747806	0.00746353	0.318837	0.00754259	0.0107508	0.484602
cg15376651	-0.0298563	0.0305472	0.330786	0.0211486	0.0172529	0.223213	0.0195903	0.0248519	0.432434
cg15376677	0.00447209	0.0130522	0.73261	-0.00341466	0.00737182	0.644245	-0.00668146	0.0106187	0.530671
cg15376777	-0.000206363	0.0205203	0.991997	-0.00451135	0.0115898	0.697934	-0.00739867	0.0166944	0.658611
cg15376877	-0.0195363	0.00812515	0.018077	0.00894378	0.00458905	0.0541618	0.0125926	0.00661028	0.0597116
cg15376949	0.00401059	0.00280064	0.155318	-0.00327875	0.00158179	0.0408143	-0.0010076	0.00227848	0.659301
cg15376972	0.0196629	0.0244536	0.42329	-0.0129753	0.0138113	0.349797	-0.0028079	0.0198944	0.888049
cg15376996	-0.0218364	0.0254858	0.393642	0.0102201	0.0143943	0.479384	0.0256043	0.0207342	0.219826
cg15377009	0.00796493	0.0113602	0.484885	0.00157464	0.00641617	0.806646	-0.00716843	0.00924215	0.439839
cg15377013	-0.00186778	0.00331193	0.574073	-0.000491696	0.00187056	0.793211	0.000657244	0.00269445	0.807799
cg15377019	0.00466116	0.00579708	0.423313	0.000583887	0.00327416	0.858831	-0.00136344	0.00471626	0.773121
cg15377044	-0.0335017	0.0134417	0.014367	0.0102756	0.00759182	0.179006	0.0259067	0.0109356	0.0197958
cg15377050	-0.00261759	0.0130888	0.841906	-0.00232833	0.00739252	0.753464	0.00469111	0.0106485	0.660515
cg15377096	-0.0176067	0.0187489	0.349999	0.0045365	0.0105893	0.669296	0.00447678	0.0152533	0.769763
cg15377152	-0.0133915	0.0197038	0.498334	0.0111528	0.0111286	0.318726	0.00757943	0.0160302	0.637391
cg15377174	0.00915554	0.0208434	0.661445	-0.00793774	0.0117722	0.501723	0.00205179	0.0169573	0.90394
cg15377283	-0.00640421	0.0121971	0.600728	0.000860326	0.00688888	0.900869	0.0155677	0.00992305	0.119909
cg15377328	-0.00558359	0.0101395	0.583106	-0.00738636	0.00572672	0.200153	0.0119045	0.00824902	0.15217
cg15377409	-0.04842	0.0269111	0.0750554	0.0474072	0.0151992	0.00238273	0.0420103	0.0218937	0.0579151
cg15377431	-0.0052185	0.0201428	0.796121	0.00385399	0.0113766	0.735511	-0.0037849	0.0163873	0.817823
cg15377463	0.0156957	0.011262	0.166564	0.00443292	0.00636071	0.487502	-0.0134708	0.00916226	0.144699
cg15377518	0.00642076	0.00682019	0.348797	-0.00491608	0.00385201	0.204888	-0.00676593	0.00554861	0.225622
cg15377531	0.00488913	0.015694	0.75606	-0.00232436	0.00886387	0.793695	0.00630832	0.0127679	0.622359
cg15377586	0.00323986	0.00333117	0.333152	-0.00024355	0.00188143	0.897267	-0.000170828	0.00271009	0.949868
cg15377610	0.0255263	0.0171855	0.140664	-0.021219	0.0097063	0.0311891	-0.0102704	0.0139814	0.46435
cg15377630	0.0225321	0.0155809	0.15133	-0.00950147	0.00880004	0.282922	-0.0165652	0.012676	0.194332
cg15377731	0.0023703	0.0100124	0.813356	0.00140326	0.00565496	0.80454	-0.00540492	0.00814566	0.508547
cg15377733	0.0247907	0.0124819	0.0498128	-0.000161947	0.00704974	0.981719	-0.0234479	0.0101548	0.0230406
cg15377756	0.00824324	0.0430776	0.848641	0.0110328	0.02433	0.651216	0.00903101	0.035046	0.797187
cg15377758	-0.0154313	0.0200695	0.443804	-0.00604302	0.0113351	0.595156	0.0158475	0.0163276	0.334141
cg15377866	0.0041379	0.00846072	0.625884	0.0016632	0.00477858	0.728546	-0.00203001	0.00688328	0.768679
cg15377871	-0.0484389	0.0272794	0.0788937	0.0218553	0.0154073	0.159217	0.0264211	0.0221934	0.236727
cg15377887	-0.0166064	0.0251379	0.51041	-0.00649237	0.0141977	0.648481	0.00467674	0.0204511	0.819595
cg15377933	0.00970952	0.0129581	0.455471	0.00226328	0.00731868	0.75779	-0.0061798	0.0105422	0.55909
cg15377988	-0.00201521	0.00534585	0.707012	0.000838466	0.00301931	0.781827	0.00133572	0.00434915	0.759402
cg15378038	0.00909953	0.0118351	0.443827	-0.000604444	0.00668444	0.928134	-0.00370906	0.00962856	0.700914
cg15378061	-0.00727247	0.0454123	0.873098	-0.0192345	0.0256486	0.455099	-0.0139003	0.0369455	0.707553
cg15378119	0.0178339	0.0268775	0.508553	-0.0154411	0.0151803	0.311573	-0.00580364	0.0218664	0.791248
cg15378138	0.0220711	0.0456845	0.630088	0.00126499	0.0258024	0.960998	-0.00256212	0.037167	0.945182
cg15378198	0.00912539	0.00581512	0.119813	-0.00310964	0.00328435	0.346068	-0.00339939	0.00473093	0.474131
cg15378219	0.00971022	0.00662266	0.145792	-0.0037132	0.00374045	0.323293	-0.00867649	0.00538791	0.110535
cg15378253	-0.0040323	0.00806632	0.618271	-0.00019626	0.00455582	0.965726	0.00235954	0.00656241	0.719955
cg15378274	-0.0461233	0.0455272	0.313511	0.0220223	0.0257136	0.39384	0.0203732	0.037039	0.583539
cg15378296	-0.000937619	0.0421005	0.982277	-0.00219513	0.0237781	0.926634	-0.0136946	0.0342511	0.690153
cg15378328	-0.0287159	0.0235296	0.225236	0.0177216	0.0132894	0.185455	0.0215538	0.0191427	0.262934
cg15378375	-0.00778655	0.0308207	0.801075	-0.00323919	0.0174074	0.852766	0.0149961	0.0250744	0.551178
cg15378408	0.00232343	0.032318	0.942834	-0.000471189	0.0182531	0.979458	-0.00543785	0.0262926	0.836579
cg15378445	0.0504121	0.0219929	0.0240331	-0.0119145	0.0124215	0.339826	-0.0268893	0.0178925	0.136099
cg15378449	0.000874377	0.0024074	0.717235	-0.000836211	0.00135969	0.539979	-0.000585147	0.00195856	0.765752
cg15378486	0.0118466	0.0132103	0.372041	-0.00891042	0.00746114	0.235266	-0.00704732	0.0107474	0.513538
cg15378492	0.00958388	0.00595828	0.110943	-0.00453959	0.00336521	0.180453	-0.00543265	0.0048474	0.26514
cg15378530	-0.00852582	0.0154916	0.58333	0.0154849	0.00874956	0.0798712	-9.94502e-05	0.0126033	0.99372
cg15378542	-0.0530735	0.0237479	0.0276969	0.0232503	0.0134127	0.0861601	0.0349132	0.0193203	0.0738187
cg15378605	-0.0183902	0.0369123	0.619451	-0.00631952	0.0208479	0.762437	-0.00461323	0.0300303	0.878226
cg15378686	0.003003	0.00296869	0.314241	-0.00266299	0.0016767	0.115455	-0.00180503	0.00241519	0.456634
cg15378786	0.0038274	0.00409234	0.351953	-0.0034938	0.00231134	0.133855	0.000389403	0.00332935	0.907131
cg15378844	-0.00219841	0.0122734	0.858214	-0.00146133	0.00693198	0.833473	0.00564667	0.00998514	0.573021
cg15378866	-0.00525881	0.0162887	0.747497	0.00437199	0.0091998	0.635682	0.00235313	0.0132518	0.859427
cg15378869	-0.00334868	0.00470619	0.478435	-0.00251689	0.00265803	0.346018	0.00300658	0.00382875	0.434193
cg15378913	0.0288247	0.0187229	0.126895	-0.00553437	0.0105746	0.601902	-0.0170782	0.0152321	0.264945
cg15378961	0.0143784	0.0355041	0.686376	-0.00158831	0.0200526	0.937029	-0.0115746	0.0288846	0.689499
cg15379025	0.0143548	0.0488868	0.769659	0.0070912	0.0276111	0.797853	-0.00232184	0.0397722	0.953566
cg15379106	-0.0319192	0.0255071	0.213774	-0.00220055	0.0144063	0.87891	0.00857777	0.0207515	0.680248
cg15379170	0.00681744	0.020534	0.740592	0.0137305	0.0115975	0.239307	-0.0115109	0.0167055	0.492421
cg15379182	0.00769493	0.0531882	0.885266	0.0209714	0.0300404	0.486765	-0.00182195	0.0432716	0.966501
cg15379183	0.00139902	0.00818823	0.864688	0.00164211	0.00462467	0.723296	-0.00518488	0.00666159	0.438253
cg15379202	0.00255814	0.0117367	0.827913	0.00303817	0.00662883	0.647733	0.00353182	0.00954848	0.712268
cg15379212	0.0115933	0.0112233	0.304163	0.000630036	0.00633889	0.92103	-0.00438864	0.00913082	0.631843
cg15379237	0.00153493	0.00443644	0.730097	-0.00170478	0.00250568	0.497878	-0.00170755	0.0036093	0.637195
cg15379240	-0.112305	0.0391283	0.00502636	0.0345474	0.0220995	0.121213	0.0652166	0.0318331	0.0431643
cg15379294	-0.0331383	0.0353627	0.351013	0.0202613	0.0199727	0.312865	0.026962	0.0287696	0.350975
cg15379400	0.00724554	0.0273346	0.791513	-0.00772986	0.0154384	0.617713	-0.00472928	0.0222382	0.832031
cg15379412	-0.0131169	0.0139941	0.3509	0.00548444	0.00790379	0.489386	0.0197321	0.011385	0.0862102
cg15379458	-0.000369087	0.0112066	0.973793	-0.00213759	0.00632942	0.736294	0.00176191	0.00911719	0.847162
cg15379511	0.00894044	0.0114107	0.435215	-0.00237228	0.00644471	0.713594	-0.00507461	0.00928326	0.585868
cg15379564	0.00187186	0.00934775	0.841702	-0.00390352	0.00527956	0.461453	-0.000810856	0.00760492	0.915306
cg15379588	0.00838223	0.0124316	0.501728	0.000923261	0.00702131	0.895654	-0.0186533	0.0101138	0.0681541
cg15379662	0.0100234	0.0281993	0.723016	0.000927771	0.0159268	0.953666	0.00614226	0.0229417	0.789467
cg15379757	-0.00388808	0.0264597	0.883479	-0.00970854	0.0149443	0.51744	-0.00486057	0.0215265	0.821831
cg15379825	-0.0480928	0.0225308	0.0352932	0.00469618	0.0127253	0.712891	0.0207254	0.0183301	0.26095
cg15379858	0.00430484	0.00885431	0.627921	0.00144835	0.00500087	0.772718	-0.00378588	0.00720348	0.600379
cg15379887	0.0022408	0.00495718	0.652246	-0.00152461	0.00279979	0.587305	-0.00462076	0.00403295	0.254688
cg15380099	0.00477841	0.00866356	0.58251	0.000481446	0.00489314	0.921822	-0.000658352	0.0070483	0.925772
cg15380114	0.00849561	0.00598671	0.159049	-0.00366377	0.00338126	0.281223	-0.00486961	0.00487053	0.319864
cg15380115	0.0141022	0.0161964	0.386045	0.000514756	0.00914764	0.95524	0.000609036	0.0131767	0.963228
cg15380173	0.000342045	0.0243344	0.988814	-0.00395352	0.013744	0.774219	-0.0161695	0.0197975	0.416055
cg15380178	-0.0036729	0.0164701	0.823996	-0.00206559	0.00930222	0.824734	0.0188921	0.0133993	0.161728
cg15380263	-0.00932086	0.0117224	0.428458	-0.00361411	0.00662075	0.586392	0.00918973	0.00953683	0.337616
cg15380291	-0.0167975	0.0459183	0.715292	-0.0205077	0.0259344	0.430997	-0.00658642	0.0373571	0.860415
cg15380358	-0.0335702	0.0281733	0.236311	0.0174448	0.0159122	0.275625	0.0152895	0.0229206	0.5063
cg15380432	0.018184	0.016381	0.269689	-0.000216308	0.00925193	0.981395	-0.00619605	0.0133269	0.643015
cg15380473	-0.0334708	0.0137299	0.0165787	0.00991685	0.00775459	0.203975	0.0234469	0.0111701	0.0383793
cg15380474	-0.0140009	0.011524	0.22731	0.00361689	0.00650868	0.579681	0.00832194	0.00937541	0.37691
cg15380508	0.0662143	0.031638	0.0389438	-0.0406324	0.017869	0.0251532	-0.0514203	0.0257393	0.0485173
cg15380511	0.0357221	0.0530674	0.502439	0.00128251	0.0299722	0.965956	-0.0144801	0.0431734	0.738044
cg15380539	0.0283396	0.0400271	0.48062	-0.00207368	0.0226071	0.927102	-0.0035722	0.0325643	0.912874
cg15380588	0.00132834	0.00771626	0.863676	0.00711187	0.00435811	0.105916	-0.00356395	0.00627762	0.571521
cg15380597	-0.0228008	0.011062	0.0419341	0.0103408	0.00624777	0.101099	0.00495059	0.00899958	0.583508
cg15380598	0.0127673	0.0213632	0.551465	-0.00603499	0.0120658	0.618075	-0.00160369	0.0173802	0.926671
cg15380603	0.0315356	0.02442	0.199609	-0.0104632	0.0137923	0.449897	-0.0147397	0.0198671	0.459913
cg15380607	-0.0089647	0.00622817	0.153229	0.00375146	0.00351764	0.288831	0.00784046	0.00506697	0.124998
cg15380670	0.00182766	0.00398103	0.647184	-0.00239936	0.00224847	0.288543	-0.000671571	0.00323879	0.836165
cg15380687	-0.00903801	0.0321091	0.778937	0.0052372	0.0181351	0.773354	-0.0245942	0.0261226	0.348769
cg15380694	0.0683607	0.0394881	0.0865681	-0.0622316	0.0223027	0.00632897	-0.0292565	0.0321258	0.364696
cg15380704	0.00099834	0.00816253	0.902906	0.00286258	0.00461016	0.536089	-0.00245852	0.00664068	0.712017
cg15380715	-0.00357656	0.00954712	0.708751	-0.00053938	0.00539217	0.920525	0.00428867	0.00776713	0.582098
cg15380716	0.0110842	0.00808355	0.173442	-0.000638542	0.00456555	0.889057	-0.00759916	0.00657643	0.25069
cg15380744	0.0304041	0.0224227	0.178231	-0.00635007	0.0126642	0.617201	-0.0169955	0.0182421	0.353801
cg15380772	0.0599529	0.0399464	0.136613	-0.0064602	0.0225615	0.775224	-0.0328313	0.0324986	0.31487
cg15380836	-0.00633171	0.0177747	0.722442	-0.00225126	0.0100391	0.82303	0.0051832	0.0144608	0.720791
cg15380873	0.000965168	0.017291	0.9556	-0.0233441	0.00976587	0.0187424	0.00025467	0.0140672	0.985593
cg15380890	0.0227552	0.0141537	0.111115	-0.0020524	0.00799396	0.797915	-0.0194414	0.0115149	0.0945185
cg15380914	-0.00650868	0.00536064	0.227604	0.0018146	0.00302766	0.55033	0.0023539	0.00436118	0.590602
cg15380945	-0.0177712	0.0260123	0.496104	-0.0045277	0.0146916	0.758598	0.0074924	0.0211625	0.724069
cg15381035	0.00164099	0.0161519	0.919284	0.0107316	0.00912251	0.242288	-0.00343164	0.0131405	0.794525
cg15381080	-0.00697698	0.0116025	0.549006	-0.00410618	0.00655305	0.532375	0.00906628	0.00943931	0.339177
cg15381090	-0.00883513	0.017453	0.613837	0.00711888	0.00985738	0.471899	-0.00199309	0.014199	0.888657
cg15381098	0.00345593	0.00289979	0.236224	-0.001076	0.00163779	0.512732	-0.00165305	0.00235915	0.485152
cg15381133	-0.0184839	0.0327199	0.573424	0.00477633	0.0184801	0.796595	0.0141617	0.0266195	0.595928
cg15381162	-0.0232794	0.0162941	0.15627	0.00801804	0.00920283	0.385742	0.0100559	0.0132562	0.449923
cg15381221	-0.00163409	0.0260157	0.950044	-0.00883239	0.0146936	0.549157	-0.00186183	0.0211653	0.930083
cg15381251	-0.0237115	0.0201779	0.242794	0.0115156	0.0113964	0.314763	0.0178887	0.0164159	0.278511
cg15381258	0.0310642	0.0329314	0.347847	-0.0383874	0.0185995	0.0416701	-0.0321852	0.0267915	0.232522
cg15381259	0.00214288	0.0117208	0.855311	-0.0110834	0.00661984	0.0972663	0.00184565	0.00953551	0.846924
cg15381300	-0.000240887	0.00634844	0.969809	-0.00277888	0.00358557	0.440195	-0.00175486	0.00516482	0.734756
cg15381304	-0.00842931	0.0132644	0.526595	0.00696876	0.00749169	0.354554	-0.00667485	0.0107914	0.537657
cg15381313	-0.0282017	0.0235813	0.234607	0.00121053	0.0133186	0.927765	0.0292189	0.0191847	0.130972
cg15381320	0.00980692	0.0450384	0.82808	0.0157767	0.0254375	0.536557	0.00598421	0.0366413	0.870604
cg15381326	-0.0282395	0.0250073	0.261549	0.000930658	0.014124	0.947598	0.0423023	0.0203448	0.0402041
cg15381366	0.00305993	0.00967653	0.752507	0.0017015	0.00546526	0.756212	-0.0068069	0.00787241	0.389341
cg15381380	0.0169418	0.0100602	0.0953571	-0.00702151	0.00568197	0.219504	-0.00906088	0.00818456	0.270974
cg15381410	0.0111872	0.00772068	0.150532	-0.00203842	0.0043606	0.641207	-0.00849666	0.00628121	0.179261
cg15381433	0.0132186	0.0115341	0.254565	-0.00576011	0.00651439	0.378745	-0.00869407	0.00938362	0.356454
cg15381449	1.03962e-05	0.00735509	0.998875	-0.0051988	0.00415412	0.213739	0.00199501	0.00598378	0.739543
cg15381475	-0.00798802	0.0270383	0.768288	-0.00335213	0.0152711	0.826711	-0.00786994	0.0219972	0.721285
cg15381511	0.0496472	0.0269866	0.0688396	-0.00398354	0.0152419	0.794367	-0.036898	0.0219551	0.096023
cg15381564	0.0270672	0.0131344	0.0419722	-0.0129286	0.00741824	0.0845031	-0.0161094	0.0106856	0.134879
cg15381609	0.0123784	0.0183307	0.501085	-0.0104374	0.0103531	0.31587	-0.00494947	0.0149131	0.740683
cg15381675	0.00205161	0.0463195	0.964761	0.0189956	0.026161	0.469506	0.00235025	0.0376835	0.950397
cg15381693	0.058308	0.0324409	0.0753585	-0.0150827	0.0183225	0.412404	-0.0411821	0.0263925	0.121896
cg15381708	0.00299175	0.00494288	0.546402	-0.00182478	0.00279171	0.514873	-0.00184827	0.00402131	0.646807
cg15381713	0.000906249	0.0116766	0.938294	0.00229812	0.00659487	0.728234	-0.00339241	0.00949955	0.721775
cg15381736	0.00206144	0.00866319	0.812414	0.0052494	0.00489293	0.285971	-0.00109772	0.007048	0.876551
cg15381754	-0.00102081	0.014703	0.94479	-0.00363276	0.00830419	0.662739	-0.0117436	0.0119617	0.328634
cg15381769	0.00453089	0.00613416	0.461896	-0.00197288	0.00346455	0.570354	-0.00167225	0.00499049	0.738275
cg15381792	0.0101145	0.00718767	0.16253	0.00149895	0.00405956	0.712745	-0.00718846	0.00584758	0.221901
cg15381828	-0.00675461	0.00869905	0.439338	0.00771539	0.00491318	0.119558	0.00186181	0.00707718	0.793048
cg15381875	-4.33349e-05	0.00801219	0.995696	-0.000586652	0.00452525	0.897117	-0.0010697	0.00651838	0.869986
cg15381969	-0.00103274	0.0163563	0.949783	0.00593784	0.00923795	0.521877	-0.000261161	0.0133068	0.984381
cg15382025	-0.00222165	0.00943993	0.814431	0.00929097	0.00533163	0.0845378	0.00039563	0.00767992	0.95902
cg15382048	0.00852692	0.00782504	0.278519	0.00208018	0.00441955	0.638917	-0.00956439	0.00636612	0.136212
cg15382051	0.00338691	0.0119807	0.778006	-0.00888741	0.00676667	0.192112	-0.00440724	0.00974702	0.652151
cg15382068	0.00402403	0.0219132	0.85468	0.00984797	0.0123765	0.42813	-0.00258884	0.0178277	0.884839
cg15382095	0.00139987	0.00690214	0.839699	0.000235947	0.0038983	0.95186	-0.00218426	0.00561528	0.698131
cg15382236	0.0303368	0.0121059	0.0138591	-0.0156384	0.00683734	0.0243341	-0.00945087	0.00984882	0.339621
cg15382258	-0.0292365	0.0183086	0.113514	0.00609801	0.0103406	0.556739	0.0128856	0.0148951	0.389103
cg15382302	-0.00688958	0.0191253	0.719448	0.000681513	0.0108019	0.949822	0.00327705	0.0155595	0.833626
cg15382367	0.00901847	0.00825835	0.277492	0.00053763	0.00466428	0.908471	-0.0129136	0.00671864	0.0575023
cg15382405	0.00772606	0.0048948	0.117691	-0.00327491	0.00276456	0.239039	-0.00622531	0.0039822	0.121209
cg15382458	-0.00298754	0.0167099	0.858472	-2.63135e-06	0.00943765	0.999778	0.00894002	0.0135944	0.512322
cg15382464	-0.00898067	0.0165979	0.589686	0.0091174	0.00937444	0.333157	0.0148599	0.0135034	0.273829
cg15382538	0.00309169	0.030848	0.920372	0.0305135	0.0174228	0.0830128	-0.0196989	0.0250966	0.434392
cg15382564	-0.000583831	0.0100192	0.953651	-0.000259735	0.00565881	0.963484	0.00121116	0.00815121	0.882185
cg15382568	-0.0122227	0.0278136	0.661302	-0.00742607	0.015709	0.637458	0.0175307	0.0226279	0.440361
cg15382580	-0.0026386	0.00293906	0.371508	0.00280538	0.00165997	0.0942019	0.000147286	0.00239109	0.951008
cg15382620	0.0330816	0.0332914	0.322818	-0.0158707	0.0188028	0.400692	-0.0105063	0.0270844	0.698925
cg15382659	-0.035461	0.0142981	0.0148388	0.0129785	0.00807548	0.11124	0.0257135	0.0116323	0.0293945
cg15382669	0.0021148	0.00401546	0.599616	-0.00226082	0.00226791	0.321282	0.000214026	0.00326681	0.947897
cg15382696	0.00415162	0.00432453	0.339409	0.000808128	0.00244247	0.741453	-0.00645882	0.00351825	0.0694189
cg15382738	-0.0146889	0.0127963	0.253802	0.0100746	0.00722727	0.16648	0.0107152	0.0104105	0.305888
cg15382743	-0.0414708	0.0168938	0.0158594	0.0137834	0.00954154	0.151769	0.0288826	0.0137441	0.038166
cg15382825	0.00320801	0.0104783	0.760134	0.0029018	0.0059181	0.624999	-0.00412216	0.0085247	0.629781
cg15382924	0.00587557	0.0104806	0.57634	0.00219098	0.00591939	0.712079	-0.00545341	0.00852656	0.523939
cg15382927	-0.0205876	0.0122593	0.0962715	0.0100296	0.00692401	0.150661	0.0110225	0.00997365	0.271794
cg15382942	0.00332818	0.00874159	0.704228	0.00532512	0.00493721	0.283427	-0.0017038	0.00711178	0.81116
cg15383054	0.00869346	0.0505311	0.863759	-0.000557083	0.0285397	0.984466	0.00802709	0.0411099	0.845594
cg15383072	-0.00179951	0.00365707	0.623774	0.00407614	0.00206549	0.0512611	0.00292167	0.00297523	0.328519
cg15383093	0.00783129	0.0177553	0.660136	-0.014181	0.0100281	0.160496	-0.005106	0.0144449	0.724488
cg15383141	-0.00205518	0.00722176	0.776565	-3.58849e-05	0.00407882	0.992998	0.00446543	0.00587531	0.449059
cg15383186	-0.0319039	0.0201024	0.115719	0.0158228	0.0113538	0.166585	0.0211409	0.0163545	0.199165
cg15383187	0.00592446	0.0178644	0.740873	0.00816898	0.0100897	0.420112	-0.00372391	0.0145337	0.798313
cg15383195	-0.00506965	0.0085338	0.553836	-0.000934748	0.00481985	0.846627	0.00162789	0.00694273	0.815106
cg15383204	-0.0122589	0.00933053	0.191963	0.000935403	0.00526984	0.859481	0.0155603	0.00759092	0.0430499
cg15383276	0.0177386	0.0178197	0.32197	-0.00672208	0.0100645	0.505768	-0.00434958	0.0144974	0.764793
cg15383322	0.0097102	0.0100663	0.337108	-0.00770541	0.0056854	0.178438	0.00381853	0.00818951	0.642056
cg15383338	0.00699822	0.00969884	0.472288	0.00163726	0.00547786	0.765659	-0.00370569	0.00789056	0.639659
cg15383386	-0.00575514	0.00895398	0.52189	0.00097148	0.00505717	0.848062	0.00958172	0.00728457	0.191464
cg15383389	0.0295836	0.0247155	0.234206	-0.00701404	0.0139592	0.616466	-0.0210301	0.0201074	0.298186
cg15383397	0.00790776	0.0182527	0.665794	0.00340607	0.010309	0.741806	-0.00324071	0.0148496	0.827699
cg15383423	-0.019365	0.0508945	0.704403	0.0072977	0.028745	0.800122	0.00773873	0.0414056	0.852125
cg15383450	-0.00211425	0.0448141	0.962467	0.0140555	0.0253108	0.579944	0.0120564	0.0364588	0.741589
cg15383517	-0.0195291	0.0155571	0.212349	0.00597299	0.00878659	0.498243	0.0190046	0.0126566	0.136426
cg15383530	-0.00936314	0.0214298	0.66313	-0.00506566	0.0121035	0.676476	0.015166	0.0174344	0.386486
cg15383633	-0.000159161	0.0241563	0.994756	-0.0139106	0.0136434	0.310436	0.00114533	0.0196525	0.953645
cg15383635	0.03307	0.018805	0.0817714	-0.0110714	0.010621	0.299786	-0.0251474	0.0152989	0.103435
cg15383640	0.0320098	0.0171984	0.0657119	-0.00124907	0.00971355	0.897945	-0.0215019	0.0139918	0.127579
cg15383719	-0.0017784	0.0028145	0.528942	0.000756371	0.00158961	0.635261	-0.000856843	0.00228975	0.709058
cg15383732	0.000349556	0.00433914	0.935957	0.000743066	0.00245072	0.762378	0.000231304	0.00353014	0.947891
cg15383739	-0.00648952	0.00905985	0.475513	0.00675993	0.00511696	0.18955	0.00524486	0.0073707	0.478414
cg15383740	0.0126955	0.0259739	0.62609	-0.00303687	0.0146699	0.836429	-0.00766292	0.0211312	0.717658
cg15383797	-0.000658126	0.0115219	0.954566	-0.0016338	0.0065075	0.802291	0.00269414	0.0093737	0.774401
cg15383811	-0.00739726	0.00975987	0.450314	0.0067229	0.00551233	0.22554	0.000232826	0.00794021	0.976667
cg15383827	0.0397959	0.0334857	0.23753	-0.016712	0.0189125	0.379049	-0.015034	0.0272425	0.582302
cg15383847	-0.00752249	0.010039	0.455457	0.000243688	0.00567	0.965806	0.00456232	0.00816732	0.577704
cg15383875	-0.0044076	0.0166623	0.791931	-0.000429092	0.00941078	0.963725	0.0120135	0.0135557	0.377661
cg15383879	-0.0055001	0.0203862	0.787885	0.000917143	0.011514	0.936675	0.0130736	0.0165853	0.432444
cg15383900	-0.00202417	0.00254307	0.427982	-9.36111e-06	0.00143631	0.994813	0.0011376	0.00206893	0.583672
cg15383962	0.00294722	0.00807826	0.716021	0.00326721	0.00456256	0.475638	-0.0023595	0.00657212	0.720355
cg15383980	0.0107556	0.00680641	0.11728	-0.00592867	0.00384423	0.126242	-0.00943626	0.00553741	0.0915324
cg15384039	0.00548338	0.0159446	0.731656	-0.00494443	0.00900541	0.584219	0.00564579	0.0129718	0.664348
cg15384060	-0.0023353	0.0077827	0.764765	0.00355758	0.00439563	0.420277	0.00152838	0.00633167	0.809759
cg15384061	-0.0614782	0.0387679	0.116006	0.0223137	0.0218959	0.310675	0.0488549	0.0315399	0.124608
cg15384108	-0.00777375	0.0250886	0.757331	0.00592271	0.0141699	0.676878	0.0170427	0.020411	0.405763
cg15384176	-0.0147385	0.0131963	0.266781	0.0095863	0.00745319	0.201403	0.0110882	0.0107359	0.304234
cg15384287	-0.00891432	0.0276883	0.748174	-0.00811957	0.0156382	0.604783	0.0179543	0.022526	0.427351
cg15384301	0.0128385	0.0110463	0.247957	0.000195197	0.00623888	0.975104	-0.0189715	0.00898677	0.0373132
cg15384317	-0.0583425	0.0285785	0.0438907	0.0143332	0.016141	0.376717	0.0466275	0.0232503	0.0476708
cg15384319	0.0025676	0.0278473	0.926725	0.00653513	0.015728	0.678678	0.000376977	0.0226554	0.986758
cg15384323	-0.0220777	0.0731125	0.763315	0.0291034	0.0412936	0.482612	0.0140912	0.0594812	0.813227
cg15384340	-0.00420667	0.00312536	0.181416	0.000522956	0.00176519	0.767658	0.00105158	0.00254266	0.680088
cg15384356	0.0129131	0.00834249	0.124877	-0.000673866	0.0047118	0.886571	-0.00169945	0.00678709	0.802806
cg15384365	0.0145735	0.0199205	0.46617	-0.00424434	0.011251	0.70681	-0.0065306	0.0162065	0.687853
cg15384392	0.00192694	0.00512581	0.707783	0.000164335	0.00289503	0.954848	0.000479424	0.00417014	0.908707
cg15384400	0.0547089	0.0451259	0.228288	-0.00740331	0.0254869	0.772066	-0.0205196	0.0367125	0.577486
cg15384422	-0.00348555	0.0199542	0.861693	-0.00198616	0.01127	0.860474	0.00116297	0.0162339	0.943035
cg15384453	-0.00249753	0.0114533	0.827833	-0.00746287	0.00646874	0.251437	0.00280675	0.00931787	0.763884
cg15384488	-0.00107479	0.00966103	0.911646	0.000553175	0.00545651	0.919457	0.00871825	0.0078598	0.27005
cg15384497	-0.0397929	0.0635723	0.532805	0.0227444	0.0359053	0.527912	0.0135539	0.0517197	0.793822
cg15384522	-0.000605856	0.0121417	0.960305	0.00436091	0.0068576	0.526308	-0.00249925	0.00987799	0.800789
cg15384589	-0.0233984	0.0294792	0.429274	0.0214261	0.0166497	0.201169	0.0188811	0.023983	0.433025
cg15384598	-0.0121467	0.0194004	0.5327	0.0122079	0.0109572	0.267944	0.014918	0.0157833	0.346894
cg15384599	0.00685582	0.00486953	0.162324	-0.00556354	0.00275029	0.0458081	-0.00427612	0.00396164	0.283067
cg15384623	0.00685518	0.021444	0.749893	0.0037476	0.0121115	0.757655	0.00305343	0.0174459	0.861423
cg15384624	0.0443653	0.0870678	0.611513	-0.0127718	0.0491755	0.795625	-0.0366019	0.0708346	0.606513
cg15384640	-0.0302382	0.0109764	0.00700097	0.0112813	0.0061994	0.0718509	0.0126105	0.0089299	0.161068
cg15384668	-0.00711854	0.028559	0.803684	0.0152224	0.01613	0.347627	0.0107258	0.0232344	0.645368
cg15384687	0.0188381	0.0224142	0.402699	-0.0148363	0.0126594	0.244055	-0.0142992	0.0182352	0.434842
cg15384716	-0.0165496	0.0105578	0.120216	0.00435261	0.00596301	0.467171	0.0178352	0.00858939	0.0404722
cg15384772	-0.00859796	0.0204247	0.674706	0.00041659	0.0115358	0.971266	0.00488552	0.0166166	0.769369
cg15384821	0.00331686	0.00257153	0.200143	-0.00221666	0.00145239	0.130177	-0.00158308	0.00209209	0.451045
cg15384836	-0.00950179	0.0097291	0.331154	0.0104496	0.00549495	0.0601505	0.00653939	0.00791518	0.410707
cg15384945	-0.0334744	0.027083	0.219415	0.0107358	0.0152963	0.484434	0.0301065	0.0220336	0.174942
cg15384953	-0.00414736	0.0118981	0.728157	-0.00521072	0.00671999	0.439967	0.002206	0.00967978	0.820201
cg15384972	0.0274551	0.0242984	0.261271	-0.0112313	0.0137236	0.415121	-0.00135826	0.0197681	0.945361
cg15385066	0.00267635	0.0211257	0.899448	-0.00767653	0.0119317	0.521486	-0.0024543	0.017187	0.886741
cg15385101	0.0182496	0.0233585	0.436519	-0.00691358	0.0131928	0.601432	-0.00315546	0.0190035	0.868462
cg15385104	0.00746557	0.0123126	0.545693	-0.003673	0.00695409	0.598569	-0.00265667	0.010017	0.7914
cg15385139	0.00798958	0.0123844	0.520348	-0.00726024	0.00699464	0.301838	-0.00975832	0.0100754	0.335164
cg15385169	-0.0666735	0.0219143	0.00301149	0.0144323	0.0123771	0.246425	0.03313	0.0178285	0.0661339
cg15385224	0.0107418	0.00985979	0.278623	-0.00341213	0.00556877	0.541477	-0.00901437	0.0080215	0.263854
cg15385254	0.00900796	0.00499914	0.0746358	-0.00334806	0.00282349	0.238574	-0.00455235	0.00406709	0.265742
cg15385338	-0.000997815	0.0148711	0.946641	-0.00332115	0.00839911	0.693394	0.00473413	0.0120985	0.696425
cg15385345	-0.00214703	0.0216992	0.921384	0.00150592	0.0122556	0.902457	-0.00291478	0.0176535	0.869197
cg15385352	0.0210039	0.0128186	0.104515	-0.00965703	0.00723989	0.18534	-0.00406002	0.0104287	0.697889
cg15385386	-0.00636363	0.00307719	0.0412743	0.00102702	0.00173798	0.555931	0.00439527	0.00250347	0.0822688
cg15385397	0.00849099	0.0122585	0.490159	-0.00702384	0.00692352	0.312847	-0.00393788	0.00997295	0.693807
cg15385429	-0.00330125	0.00963929	0.732724	-0.00621916	0.00544422	0.256096	0.0064272	0.00784211	0.414447
cg15385448	-0.00828246	0.0131688	0.530847	-0.00450031	0.00743766	0.546531	0.0105536	0.0107135	0.327017
cg15385450	0.0143504	0.0129084	0.268983	-0.00699853	0.00729061	0.33945	-0.00415124	0.0105017	0.693488
cg15385476	-0.0311074	0.0281574	0.271965	0.00967565	0.0159032	0.544323	0.0231823	0.0229076	0.314036
cg15385562	-0.00116345	0.00300375	0.699349	-0.0013365	0.0016965	0.432716	0.00216633	0.00244372	0.377525
cg15385589	0.0188767	0.0185991	0.312639	-0.0014975	0.0105047	0.886934	-0.0196528	0.0151314	0.197056
cg15385623	0.0118291	0.00708285	0.0980892	-0.00866958	0.00400036	0.0326428	-0.00523959	0.0057623	0.365429
cg15385768	-0.000115161	0.0151969	0.993969	-0.00521009	0.00858312	0.545244	0.00373433	0.0123635	0.763259
cg15385778	-0.0162968	0.00992712	0.103868	0.00496422	0.00560679	0.378112	0.00357178	0.00807628	0.659279
cg15386039	0.0090948	0.0112916	0.42251	-0.00578164	0.00637742	0.366852	-0.00619968	0.00918633	0.50134
cg15386044	-0.0165263	0.0208386	0.429658	-0.00681867	0.0117696	0.563684	0.0105724	0.0169534	0.53433
cg15386069	-0.00934155	0.0141131	0.509585	0.012514	0.00797103	0.119653	0.0217033	0.0114818	0.0616816
cg15386103	-0.00689713	0.00936374	0.463138	-0.00265697	0.0052886	0.616516	0.00133818	0.00761794	0.860922
cg15386117	0.00227271	0.0126117	0.857362	0.000292623	0.00712303	0.967315	0.00375072	0.0102603	0.715484
cg15386132	0.0013673	0.0107416	0.898972	0.00291825	0.00606683	0.631576	-0.00739749	0.00873893	0.399337
cg15386274	0.0289956	0.027434	0.293146	-0.0339159	0.0154946	0.0309804	-0.0294465	0.0223191	0.190131
cg15386291	-0.00553811	0.0148412	0.709836	0.0189809	0.00838223	0.0257516	0.00943142	0.0120741	0.436612
cg15386293	-0.00229973	0.015474	0.882159	-0.00657313	0.00873964	0.45379	-0.000208251	0.012589	0.986835
cg15386350	0.000145578	0.00325862	0.964457	-0.000902107	0.00184045	0.62512	-0.000395066	0.00265107	0.881843
cg15386366	-0.0297696	0.0141498	0.0379476	0.00980835	0.00799173	0.222645	0.0188122	0.0115116	0.105427
cg15386368	0.00369226	0.00680278	0.588529	-0.000548705	0.00384218	0.886733	-0.00437779	0.00553445	0.43085
cg15386372	0.00240067	0.0161491	0.88213	0.00739112	0.00912095	0.419705	0.00680653	0.0131382	0.605577
cg15386377	-0.0407264	0.0279065	0.147656	0.00975152	0.0157614	0.537553	0.0257962	0.0227035	0.258635
cg15386434	0.0128237	0.0250673	0.610102	-0.000293251	0.0141579	0.983517	-0.01753	0.0203937	0.392119
cg15386446	-0.0149035	0.0286664	0.604309	0.0163565	0.0161906	0.314866	0.0108354	0.0233217	0.643246
cg15386524	0.0315442	0.0150133	0.0381991	-0.00408046	0.00847943	0.631434	-0.0186003	0.0122142	0.131017
cg15386612	-0.0230225	0.0112539	0.0434617	0.00153122	0.00635616	0.810133	0.0177344	0.00915571	0.0556274
cg15386773	0.0301368	0.0169916	0.0792298	-0.00588986	0.00959675	0.540812	-0.0151868	0.0138236	0.274627
cg15386842	-0.0401764	0.0342216	0.243237	0.0211913	0.0193282	0.275593	0.0079625	0.0278412	0.775484
cg15386846	0.0151484	0.0101083	0.137188	0.011487	0.00570911	0.046959	-0.0156408	0.00822366	0.060117
cg15386853	-0.0364255	0.0310099	0.242985	0.00922712	0.0175142	0.599498	0.0312901	0.0252283	0.217834
cg15386865	0.0181724	0.0181859	0.320131	-0.0112914	0.0102713	0.274322	-0.00923353	0.0147952	0.53402
cg15386877	0.00305898	0.00670606	0.64929	-0.00579811	0.00378755	0.129033	-0.000603529	0.00545577	0.912142
cg15386880	-0.00838083	0.0161404	0.604761	0.00107465	0.00911603	0.906399	0.00487896	0.0131311	0.711025
cg15386899	-0.0128863	0.0112367	0.254253	0.00203785	0.00634641	0.748816	0.0124157	0.00914165	0.177537
cg15386964	-0.000406012	0.00309821	0.896006	0.000924307	0.00174985	0.598541	0.00069085	0.00252057	0.784596
cg15387055	0.0072595	0.013922	0.603237	0.0139931	0.0078631	0.0782436	-0.013312	0.0113264	0.242718
cg15387061	0.0168066	0.0297567	0.573501	0.000211127	0.0168064	0.990003	-0.00464115	0.0242088	0.848363
cg15387099	-0.00838409	0.0432496	0.846692	-0.0150154	0.0244272	0.540177	0.00472283	0.035186	0.8935
cg15387114	0.00339018	0.0040472	0.40426	-0.00325286	0.00228584	0.157898	-0.00110943	0.00329263	0.73688
cg15387123	-0.00189322	0.0236265	0.936296	-0.00396509	0.0133441	0.766988	-0.0040027	0.0192215	0.835473
cg15387143	0.0313142	0.0310743	0.316071	-0.0027427	0.0175506	0.876139	-0.0085844	0.0252807	0.734913
cg15387161	-0.0592592	0.0348626	0.0923418	0.0401247	0.0196902	0.0442651	0.0417205	0.0283627	0.144505
cg15387258	0.0507963	0.033295	0.130319	-0.00936821	0.0188048	0.619473	-0.0320214	0.0270874	0.240005
cg15387272	0.00130806	0.00498645	0.793623	-0.0024357	0.00281632	0.389232	-0.00265541	0.00405676	0.514282
cg15387278	1.72722e-06	0.027398	0.99995	-0.00966855	0.0154742	0.533544	-0.0104703	0.0222898	0.639587
cg15387286	0.0171788	0.0158195	0.280175	-0.00433583	0.00893475	0.628563	-0.010722	0.01287	0.406816
cg15387301	0.0294473	0.0188924	0.122295	-0.00703749	0.0106704	0.511098	-0.0138975	0.0153701	0.36811
cg15387361	0.000395164	0.0137507	0.977132	0.00283728	0.00776635	0.715653	-0.00155263	0.011187	0.889902
cg15387403	-0.0567815	0.0248468	0.0244522	0.0206491	0.0140333	0.144378	0.0442445	0.0202143	0.0309881
cg15387480	-0.0550795	0.0398431	0.169989	0.023052	0.0225032	0.308175	0.040872	0.0324147	0.210335
cg15387546	0.00555485	0.0327085	0.865495	-0.00540709	0.0184736	0.770376	0.0137453	0.0266102	0.60664
cg15387567	0.0627305	0.0556399	0.26231	-0.062615	0.0314251	0.0490961	-0.0346142	0.0452662	0.446299
cg15387602	-0.0205401	0.0199504	0.305751	-0.00235404	0.0112679	0.834947	0.027786	0.0162308	0.0900721
cg15387619	-0.00136407	0.0407139	0.973341	-0.0101383	0.022995	0.660262	-0.00229332	0.0331231	0.944943
cg15387636	0.0713043	0.0293501	0.0169431	-0.045907	0.0165768	0.00671869	-0.0572273	0.023878	0.0184419
cg15387671	0.0585248	0.0198717	0.00403238	-0.0305469	0.0112235	0.00768732	-0.0347623	0.0161668	0.0339976
cg15387715	-0.0170501	0.0429247	0.692077	-0.0175059	0.0242437	0.471963	0.00258883	0.0349217	0.941056
cg15387777	-0.00113585	0.0099169	0.909046	0.00354115	0.00560102	0.528707	0.00585941	0.00806796	0.469412
cg15387780	0.00547421	0.0338753	0.871955	-0.0155013	0.0191326	0.419786	0.0141231	0.0275595	0.609484
cg15387785	0.00380171	0.00458202	0.408724	-0.00222206	0.0025879	0.392637	-0.0033388	0.00372774	0.372627
cg15387857	-0.000768218	0.0110019	0.944475	-0.00512148	0.00621384	0.411824	-0.00735814	0.0089507	0.41303
cg15387893	0.0059182	0.00382708	0.125231	-0.000863912	0.00216152	0.690263	-0.00269887	0.00311355	0.38816
cg15387943	0.00866859	0.00934035	0.355646	-0.0111813	0.00527539	0.0365729	-0.00351919	0.00759891	0.644307
cg15387954	-0.0085466	0.00721933	0.239337	0.00302094	0.00407745	0.460532	0.00590958	0.00587334	0.316812
cg15387962	-0.012729	0.0143029	0.375667	0.0130208	0.00807818	0.110212	0.00357333	0.0116362	0.759428
cg15387987	0.00250888	0.0242756	0.917897	0.00474502	0.0137108	0.730025	0.00276723	0.0197496	0.888856
cg15388048	-0.00435617	0.0227167	0.848326	-0.000244725	0.0128303	0.984821	0.00339416	0.0184813	0.854665
cg15388107	0.0175056	0.0249776	0.485056	-0.00786633	0.0141072	0.578383	-0.0142673	0.0203207	0.484278
cg15388153	0.0210186	0.0150572	0.165894	-0.00275061	0.00850422	0.747051	-0.0115283	0.0122499	0.34897
cg15388196	0.0109107	0.0263623	0.67987	-0.00244375	0.0148893	0.869968	-0.0212291	0.0214473	0.324696
cg15388199	0.0137532	0.0272044	0.614306	-0.0016046	0.0153649	0.917039	-0.00148127	0.0221323	0.946775
cg15388210	0.0286277	0.0297718	0.338631	0.00823332	0.016815	0.625481	-0.00633896	0.024221	0.794092
cg15388264	-0.0165231	0.010922	0.133543	0.00744009	0.00616871	0.230682	-0.000287118	0.00888568	0.974289
cg15388280	0.00351969	0.0116563	0.763326	0.0108943	0.00658344	0.101164	-0.00208527	0.00948309	0.826412
cg15388309	0.00981207	0.0130927	0.455392	-0.00792325	0.00739468	0.286586	-0.0107097	0.0106516	0.317155
cg15388316	-0.00548105	0.0248599	0.825958	-0.0130855	0.0140408	0.353646	0.00297985	0.020225	0.88317
cg15388355	0.0231816	0.0212749	0.278553	-0.0110632	0.012016	0.359466	-0.0221688	0.0173084	0.203281
cg15388393	0.00235426	0.0120049	0.844932	0.00391964	0.00678034	0.56453	-0.00530033	0.00976671	0.588573
cg15388413	-0.00559519	0.0107168	0.602783	-0.00467872	0.00605281	0.441393	0.00277759	0.00871875	0.750726
cg15388430	0.0026455	0.00314789	0.402728	-0.00107618	0.00177792	0.546377	-0.00132223	0.00256099	0.60681
cg15388515	-0.00247716	0.0127337	0.846159	0.00422684	0.00719194	0.558073	-0.00136301	0.0103596	0.895594
cg15388570	0.00142284	0.0084693	0.86693	-0.00429675	0.00478342	0.371249	-3.37335e-05	0.00689026	0.996104
cg15388593	-0.000640299	0.0134975	0.96226	0.00540137	0.00762332	0.480297	0.00621402	0.010981	0.572763
cg15388598	-0.0052479	0.00329375	0.114315	-0.00239636	0.00186029	0.200723	0.00615415	0.00267965	0.023769
cg15388640	-0.0409352	0.0283929	0.152563	0.017834	0.0160362	0.268811	0.0261402	0.0230992	0.260543
cg15388641	0.0269527	0.0379431	0.479178	-0.016962	0.0214301	0.430561	0.000359043	0.0308689	0.990743
cg15388766	-0.145625	0.106972	0.176529	0.0389778	0.0604173	0.520342	0.0399828	0.0870278	0.646946
cg15388804	-0.00376611	0.0265357	0.88743	-0.00932105	0.0149872	0.53543	0.00323034	0.0215883	0.881361
cg15388832	-0.0145093	0.024445	0.554182	-0.0114455	0.0138064	0.409118	0.0178561	0.0198874	0.371461
cg15388872	-0.0204896	0.0237368	0.390136	0.00959762	0.0134064	0.475758	0.0188404	0.0193113	0.331657
cg15388885	0.00973677	0.0148614	0.513893	0.000410894	0.00839367	0.961057	-0.0156466	0.0120906	0.198669
cg15388900	-0.007124	0.0135371	0.599897	0.00224519	0.00764567	0.769642	-0.00197903	0.0110132	0.857762
cg15388957	0.00316365	0.0177803	0.859145	-0.00455109	0.0100422	0.651411	-0.00305679	0.0144653	0.833077
cg15388974	-0.0046925	0.0184193	0.799443	-0.00570657	0.0104032	0.584567	0.00289368	0.0149852	0.847278
cg15388975	-0.00548537	0.0109669	0.618073	0.00458933	0.00619405	0.46051	0.00728897	0.00892219	0.415939
cg15389025	0.000571593	0.0397002	0.988542	-0.0173312	0.0224225	0.441419	-0.0202424	0.0322983	0.532292
cg15389068	-0.00974714	0.0217577	0.655153	-0.0117972	0.0122887	0.339415	-0.0219332	0.0177012	0.218274
cg15389142	-0.0100098	0.0152653	0.513538	-0.000139371	0.00862178	0.987136	0.0122714	0.0124192	0.325539
cg15389153	0.00275865	0.0153557	0.857799	0.00689754	0.00867282	0.428358	-0.00045106	0.0124927	0.971271
cg15389183	0.00242323	0.00343107	0.481701	0.00139957	0.00193785	0.471874	-0.00209295	0.00279137	0.455176
cg15389191	-0.0109653	0.0176852	0.536681	-0.00538915	0.00998853	0.590743	-0.0106799	0.0143879	0.459691
cg15389199	-0.0123791	0.0285546	0.665587	-0.00448513	0.0161275	0.781518	-3.68071e-05	0.0232308	0.998739
cg15389265	-0.00705514	0.0316228	0.82392	0.020443	0.0178604	0.255164	-0.00251722	0.0257269	0.922256
cg15389338	-0.00263822	0.0112488	0.81506	-0.00400194	0.00635326	0.530224	0.00200661	0.00915153	0.826899
cg15389373	-0.0181511	0.0100928	0.0751899	0.00719659	0.00570037	0.209773	0.00782757	0.00821107	0.342786
cg15389392	-0.00982801	0.0260466	0.706748	0.015299	0.014711	0.300911	0.00261246	0.0211904	0.902134
cg15389411	-0.0244205	0.0099677	0.0160612	-0.000831296	0.00562971	0.882913	0.0203774	0.00810929	0.0136076
cg15389440	-0.0148083	0.0110175	0.182028	0.00730635	0.00622263	0.243177	0.0050336	0.00896336	0.575688
cg15389461	-0.00410768	0.0218904	0.851541	0.0197508	0.0123636	0.113374	-0.00234628	0.0178091	0.895455
cg15389490	-0.0011177	0.00444782	0.802114	-0.000736719	0.00251211	0.769938	0.000663887	0.00361856	0.85481
cg15389497	-0.00169649	0.00948509	0.858418	0.00689397	0.00535713	0.201169	-0.00192842	0.00771666	0.803185
cg15389515	-0.00219483	0.00299215	0.464986	-0.00138555	0.00168995	0.414278	0.000942255	0.00243428	0.699538
cg15389519	-0.0212721	0.0110243	0.0565524	-0.000287456	0.00622647	0.963271	0.01899	0.00896889	0.0367646
cg15389528	-0.0076722	0.00566194	0.178518	0.00426017	0.00319784	0.185883	0.00551248	0.00460631	0.234302
cg15389551	0.00264379	0.00873474	0.762779	0.00242941	0.00493334	0.623504	-0.00220516	0.00710621	0.75698
cg15389589	-0.00169721	0.0102097	0.868315	0.00489244	0.0057664	0.398261	0.00158666	0.00830619	0.848904
cg15389595	0.010454	0.0131675	0.429157	0.00486781	0.00743695	0.514295	-0.0101881	0.0107125	0.343919
cg15389629	0.0185924	0.00781523	0.0192973	-0.00847739	0.004414	0.0576933	-0.0154545	0.00635813	0.0168893
cg15389676	-0.00160562	0.0204448	0.937563	0.0195624	0.0115471	0.0934146	0.000745708	0.016633	0.964332
cg15389699	-0.0285928	0.0133475	0.0346569	0.0115714	0.00753862	0.128019	0.0191531	0.010859	0.0808811
cg15389749	-0.0119749	0.0135868	0.380279	0.00381578	0.00767377	0.620127	0.0038768	0.0110536	0.726546
cg15389765	-0.00528156	0.0266547	0.84334	0.00858552	0.0150544	0.569781	-0.000797349	0.0216851	0.970744
cg15389770	0.0141425	0.00931609	0.132215	0.000744998	0.00526169	0.887695	-0.0168178	0.00757917	0.0287973
cg15389869	0.069472	0.0278317	0.0142242	-0.0424948	0.0157192	0.00809259	-0.049064	0.0226427	0.0326676
cg15389881	0.0383927	0.018926	0.0452149	-0.00304196	0.0106893	0.776567	-0.0267976	0.0153974	0.0849273
cg15389899	0.000423104	0.00474051	0.929063	0.00258859	0.00267742	0.336012	0.00109526	0.00385667	0.777017
cg15389945	0.0056833	0.0169579	0.738235	-0.00621598	0.00957775	0.517855	-0.00118874	0.0137962	0.931512
cg15389977	0.00722441	0.0257763	0.779859	-0.024549	0.0145584	0.0949287	-0.00701821	0.0209705	0.738589
cg15389995	-0.0076074	0.0433451	0.861043	-0.00805744	0.0244811	0.742761	-0.014548	0.0352637	0.680838
cg15390010	-0.015955	0.0238237	0.504617	0.0132362	0.0134555	0.327686	0.0211129	0.0193819	0.27869
cg15390122	-0.0381669	0.0332767	0.254194	0.0494861	0.0187946	0.00983485	0.0278508	0.0270725	0.306131
cg15390206	0.0305414	0.0123691	0.0152727	-0.00937582	0.00698599	0.182668	-0.0154749	0.0100629	0.127317
cg15390231	0.0185702	0.0145572	0.205088	0.000990948	0.00822184	0.904313	-0.0147599	0.0118431	0.215631
cg15390314	0.0142664	0.0305652	0.641713	-0.00649028	0.0172631	0.707757	0.000507777	0.0248665	0.98375
cg15390329	-0.0036333	0.00910408	0.690699	-0.00242229	0.00514194	0.638627	0.000441749	0.00740669	0.952562
cg15390365	0.00359598	0.00444455	0.420431	-0.00163398	0.00251026	0.51662	-0.00170341	0.0036159	0.638624
cg15390413	-0.0220444	0.0195338	0.261853	-0.00767375	0.0110326	0.488355	0.0185963	0.0158918	0.244766
cg15390415	0.00196264	0.00344028	0.569653	-0.000436635	0.00194305	0.822668	-0.000994114	0.00279886	0.723214
cg15390444	0.00506083	0.0208597	0.808812	0.000222852	0.0117814	0.984947	-0.0035647	0.0169705	0.834063
cg15390501	-0.0542601	0.02122	0.0120911	0.0117054	0.011985	0.331134	0.045438	0.0172637	0.0098619
cg15390517	0.00427262	0.0319241	0.893806	-0.00454573	0.0180306	0.801482	-0.0160113	0.025972	0.539007
cg15390518	0.00912436	0.0189701	0.631598	-0.00110877	0.0107142	0.917789	-0.00958482	0.0154332	0.536008
cg15390527	0.0449348	0.0274241	0.104521	-0.00209856	0.015489	0.892505	-0.0143372	0.022311	0.52198
cg15390560	0.00154857	0.00180405	0.392774	-0.00153044	0.00101892	0.136308	2.70618e-05	0.0014677	0.985327
cg15390602	-0.00606047	0.0128096	0.63718	0.00797817	0.0072348	0.272837	-0.0047689	0.0104213	0.648246
cg15390649	0.0147035	0.01668	0.380201	-0.0110184	0.00942077	0.245004	-0.010571	0.0135701	0.437861
cg15390650	-0.034602	0.0185093	0.0645472	0.00706087	0.0104539	0.500996	0.0209194	0.0150583	0.167913
cg15390741	0.00768549	0.0131246	0.559506	0.00663863	0.00741273	0.372676	-0.00799314	0.0106776	0.455899
cg15390752	0.0140828	0.0440055	0.749632	-0.0203603	0.0248541	0.414663	-0.0169644	0.035801	0.636659
cg15390761	-0.0197044	0.0164214	0.233063	0.0126591	0.00927474	0.17541	0.0088464	0.0133598	0.509418
cg15390785	0.0214749	0.0175899	0.225068	-0.010381	0.00993471	0.298631	-0.021088	0.0143104	0.143791
cg15390816	0.00665986	0.0410027	0.871306	0.0098555	0.0231581	0.671351	0.00468747	0.033358	0.888538
cg15390853	0.016134	0.0131229	0.221846	-0.00918673	0.00741178	0.218129	-0.00720803	0.0106763	0.501173
cg15390864	0.0118092	0.00969643	0.226189	0.00175687	0.0054765	0.749044	-0.0162588	0.0078886	0.0419472
cg15390960	0.00421949	0.00441392	0.341449	0.000665404	0.00249296	0.790097	-0.00189285	0.00359098	0.599306
cg15390986	0.0141093	0.0158309	0.374977	0.0076404	0.00894122	0.394904	-0.0154964	0.0128793	0.231798
cg15391029	0.0234931	0.0277269	0.39889	-0.0012634	0.01566	0.935864	-0.0066387	0.0225574	0.769149
cg15391044	-0.0111671	0.014432	0.440929	0.00654865	0.00815114	0.423686	0.00293896	0.0117413	0.802872
cg15391056	-0.0400751	0.0331419	0.229496	0.0101768	0.0187184	0.587896	0.015237	0.0269628	0.573289
cg15391057	0.0153407	0.0116032	0.18921	-0.00357279	0.00655345	0.586871	-0.0122205	0.00943988	0.198515
cg15391100	-0.028922	0.0203042	0.157497	0.0199012	0.0114677	0.0858102	0.0204177	0.0165186	0.219397
cg15391105	0.00747956	0.00349105	0.0346311	-0.0036914	0.00197173	0.0641658	-0.00125167	0.00284017	0.660398
cg15391116	0.0119678	0.0130139	0.360031	-0.0141488	0.00735019	0.0571341	-0.000492759	0.0105876	0.962973
cg15391129	0.00607856	0.00883268	0.492959	-0.00315569	0.00498866	0.528485	-0.00202367	0.00718589	0.778831
cg15391151	-0.0120942	0.0129868	0.354006	0.0058529	0.0073349	0.426828	0.00607517	0.0105655	0.56661
cg15391182	0.00481041	0.0171205	0.779323	0.0042827	0.0096696	0.658811	-0.0139514	0.0139285	0.318983
cg15391214	0.00231737	0.030071	0.93873	0.0127422	0.0169839	0.454902	-0.00625306	0.0244644	0.798797
cg15391239	0.000897595	0.00994704	0.928283	0.000448268	0.00561804	0.936566	-0.00640944	0.00809249	0.43026
cg15391265	-0.00256065	0.00466012	0.583926	0.00321619	0.00263201	0.224658	0.00198788	0.00379127	0.601233
cg15391271	-0.00251731	0.00300777	0.404664	-0.000444296	0.00169877	0.794225	0.00350562	0.00244699	0.155147
cg15391296	0.00934132	0.0378003	0.80533	-0.0292225	0.0213494	0.174199	-0.0099025	0.0307527	0.748135
cg15391302	-0.00243571	0.00356722	0.496342	0.00158539	0.00201475	0.433243	0.00222437	0.00290214	0.445245
cg15391307	0.00520545	0.0127051	0.68291	-0.00178347	0.00717577	0.804236	0.0011253	0.0103363	0.913529
cg15391359	0.0171616	0.0123927	0.169255	-0.0129778	0.00699935	0.0667258	-0.0150813	0.0100822	0.137909
cg15391397	-0.00200733	0.0419406	0.961924	0.0108552	0.0236878	0.647779	0.0086495	0.0341211	0.800417
cg15391425	0.000387268	0.0219524	0.985961	0.000106634	0.0123986	0.993155	0.00628714	0.0178596	0.72557
cg15391433	0.0183351	0.0166507	0.273522	0.00498656	0.00940422	0.59714	-0.0132335	0.0135463	0.331017
cg15391452	0.00921649	0.0109422	0.401678	0.00112486	0.00618012	0.855948	-0.0132692	0.00890212	0.139286
cg15391464	0.00599978	0.012232	0.624877	-0.00102694	0.00690857	0.882137	0.00155699	0.00995142	0.875993
cg15391489	0.020211	0.0169052	0.234758	-0.00837273	0.009548	0.382681	0.00126569	0.0137534	0.926864
cg15391491	0.0108151	0.00894959	0.229784	-0.000283798	0.00505469	0.95534	-0.0105185	0.007281	0.151745
cg15391499	0.00433089	0.00333423	0.19702	-0.00174783	0.00188316	0.355618	-0.00246693	0.00271259	0.36535
cg15391504	0.00374941	0.0146732	0.798851	-0.0073129	0.00828738	0.379712	0.00324592	0.0119375	0.786264
cg15391531	0.0373961	0.0426609	0.382853	-0.0167412	0.0240947	0.488818	-0.0206359	0.034707	0.5535
cg15391555	-0.0127757	0.0241488	0.597973	-0.00864461	0.0136391	0.527682	0.0130893	0.0196464	0.506823
cg15391565	-0.0166997	0.0188761	0.378482	0.0229615	0.0106611	0.0337119	0.0131401	0.0153568	0.394278
cg15391574	0.0023846	0.0048334	0.622863	0.000485544	0.00272988	0.859198	-0.00205892	0.00393224	0.601739
cg15391590	0.0965131	0.0426895	0.025982	-0.0671496	0.0241108	0.00642508	-0.0722826	0.0347303	0.0400179
cg15391601	0.0255658	0.0415076	0.539368	-0.0258528	0.0234433	0.272824	-0.0290237	0.0337688	0.392173
cg15391651	0.0194884	0.0421486	0.644838	-0.0285733	0.0238054	0.232921	-0.0173631	0.0342903	0.613745
cg15391668	0.0422745	0.0385927	0.276026	-0.0172923	0.021797	0.429499	-0.0238753	0.0313974	0.448827
cg15391690	-0.00119795	0.00910609	0.895606	-0.000398349	0.00514308	0.938421	-0.000405646	0.00740832	0.956445
cg15391723	-0.00376329	0.0619435	0.951679	0.0232814	0.0349854	0.507318	0.00744346	0.0503946	0.88288
cg15391728	0.00340285	0.0145481	0.815548	-0.00127264	0.00821672	0.877231	-0.00768501	0.0118357	0.51766
cg15391807	0.0135532	0.0208516	0.517221	-0.00139513	0.0117769	0.905943	-0.00938358	0.0169639	0.581421
cg15391813	-0.00663394	0.0350608	0.850318	-0.000735461	0.0198022	0.970449	-0.00947847	0.0285239	0.740373
cg15391842	-0.000527432	0.0113298	0.962964	-0.000769508	0.00639899	0.904528	0.00364564	0.0092174	0.693321
cg15391869	0.0045217	0.00881589	0.609173	-0.00792386	0.00497917	0.11474	-0.00265388	0.00717223	0.712164
cg15391883	0.0168669	0.0119473	0.161183	-0.00379087	0.00674775	0.575537	-0.0130527	0.00971977	0.182405
cg15391930	-0.00392074	0.0275391	0.88708	-0.0130265	0.0155539	0.404347	-0.0088163	0.0224046	0.694802
cg15391934	-0.0135714	0.0137044	0.32447	0.00803254	0.00774021	0.301932	0.0120579	0.0111493	0.282132
cg15392029	0.0326944	0.0166808	0.0528366	-0.0220474	0.00942126	0.0213023	-0.0252475	0.0135708	0.0658242
cg15392054	-0.0180987	0.0151149	0.234034	0.00213398	0.00853681	0.80313	0.00900297	0.0122968	0.465831
cg15392080	-0.01002	0.0134295	0.457381	-0.00745786	0.00758493	0.327907	0.00655845	0.0109257	0.549706
cg15392097	0.0322288	0.016313	0.0510071	-0.000125363	0.00921352	0.989172	-0.0342526	0.0132716	0.0113364
cg15392102	-0.00278845	0.00861925	0.746995	0.00144388	0.00486811	0.7674	0.0027944	0.00701225	0.691126
cg15392109	-0.0392251	0.0317795	0.220046	-0.013457	0.0179489	0.455209	0.0460077	0.0258544	0.0782596
cg15392111	-0.00423506	0.0172804	0.806908	-0.00987243	0.00975989	0.314253	-0.00206035	0.0140586	0.883785
cg15392124	0.0164798	0.0281186	0.559168	-0.00131484	0.0158812	0.934186	-0.00381239	0.022876	0.867985
cg15392147	-0.13732	0.0722946	0.0604458	0.0332781	0.0408316	0.417044	0.13718	0.0588158	0.0217273
cg15392192	0.00542498	0.0436499	0.901345	-0.0378148	0.0246532	0.128284	-0.00950575	0.0355116	0.789508
cg15392269	-0.00287724	0.00284513	0.314371	0.0019033	0.00160692	0.239103	-0.000482646	0.00231468	0.835259
cg15392343	-0.0134798	0.0124381	0.281137	0.0044633	0.007025	0.526684	0.00608184	0.0101191	0.549211
cg15392351	0.00272482	0.00432857	0.530489	-0.00130774	0.00244476	0.593921	-0.00270434	0.00352154	0.444367
cg15392358	0.0103925	0.0139686	0.458665	-0.00227103	0.00788941	0.774063	-0.0168699	0.0113643	0.140895
cg15392364	0.0082488	0.00982083	0.402993	0.00159476	0.00554676	0.774328	-0.0131485	0.00798981	0.103038
cg15392378	0.0188428	0.043928	0.668903	0.00588025	0.0248103	0.813145	-0.0113899	0.0357379	0.750628
cg15392413	0.0269323	0.0349082	0.442256	0.00815835	0.019716	0.67993	-0.0015609	0.0283998	0.956281
cg15392457	-0.0050493	0.0199896	0.801109	0.00410178	0.01129	0.717156	0.00983268	0.0162627	0.546831
cg15392471	0.000542874	0.0416135	0.989618	0.0116706	0.0235031	0.620615	0.00216233	0.033855	0.949204
cg15392489	-0.00663849	0.0214913	0.758059	0.00350953	0.0121382	0.773091	-0.00576926	0.0174844	0.742129
cg15392549	0.0111986	0.0214917	0.603495	-0.0141383	0.0121384	0.246946	-0.00236447	0.0174848	0.892707
cg15392618	-0.0203524	0.0128993	0.117835	0.00125324	0.00728545	0.863777	0.0167544	0.0104943	0.113592
cg15392722	-0.00542001	0.019523	0.781888	0.000537484	0.0110265	0.961222	0.00762856	0.0158831	0.632088
cg15392792	0.00277294	0.00250518	0.271053	-0.00183054	0.00141491	0.198794	-0.000387999	0.00203811	0.849411
cg15392819	0.0179422	0.0351733	0.611122	0.00739117	0.0198657	0.710654	-0.00535487	0.0286155	0.851944
cg15392827	0.00312918	0.0345892	0.928101	0.00190642	0.0195358	0.92246	-0.00911078	0.0281403	0.746807
cg15392844	0.00962194	0.0204273	0.638663	0.00352321	0.0115372	0.760727	-0.00447352	0.0166188	0.788353
cg15392845	0.00675666	0.00528764	0.204331	-0.00159374	0.00298644	0.594786	-0.0039263	0.0043018	0.363634
cg15392858	-0.00525321	0.00462563	0.258863	-0.00308747	0.00261254	0.240149	0.00604862	0.00376322	0.111206
cg15392893	-0.0131215	0.0134109	0.330274	-0.00275828	0.00757439	0.716524	-0.00105282	0.0109105	0.923323
cg15392900	0.00442814	0.0209486	0.833029	0.0183196	0.0118317	0.124762	-0.015112	0.0170429	0.377409
cg15392911	0.00205797	0.0310751	0.947333	0.00683368	0.0175511	0.697854	-0.00757497	0.0252813	0.765096
cg15392988	0.0156307	0.0249919	0.533143	0.00100063	0.0141153	0.94363	-0.00440525	0.0203323	0.828922
cg15392992	-0.000275492	0.0112589	0.980528	-0.011798	0.00635896	0.0665539	0.00584097	0.00915974	0.52517
cg15393004	0.00198667	0.00544273	0.715888	0.00333621	0.00307403	0.280456	-0.000810299	0.00442797	0.85518
cg15393022	0.00351363	0.0214954	0.870493	0.00365607	0.0121405	0.763941	0.00932505	0.0174877	0.595079
cg15393051	-0.000501845	0.00262528	0.848797	-0.000488965	0.00148274	0.742277	-0.000142396	0.00213581	0.94698
cg15393059	0.00720117	0.00863837	0.406519	-0.00486759	0.00487891	0.320892	-0.00456536	0.0070278	0.517461
cg15393118	0.00850215	0.0088433	0.338706	0.00225307	0.00499465	0.652917	-0.00723137	0.00719453	0.317314
cg15393165	0.00873497	0.00965885	0.368029	0.00776808	0.00545528	0.157635	-0.0116934	0.00785803	0.139939
cg15393179	-0.0411283	0.0313784	0.193016	0.0333745	0.0177224	0.0626413	0.0256127	0.0255281	0.318181
cg15393197	0.000584038	0.0111224	0.958229	-0.00253148	0.0062819	0.687841	-0.00270564	0.00904873	0.765567
cg15393221	0.0156849	0.0189688	0.410315	-0.0171834	0.0107135	0.111952	-0.00613944	0.0154322	0.691618
cg15393223	0.001218	0.0149955	0.935429	-0.00331848	0.00846938	0.696041	-0.00419305	0.0121997	0.731807
cg15393234	0.00297746	0.00378305	0.43315	-0.00143327	0.00213665	0.503925	-0.00257408	0.00307772	0.404988
cg15393275	-0.0278118	0.0126642	0.0304439	0.000679645	0.00715269	0.924493	0.0164953	0.0103031	0.112594
cg15393292	-0.00184783	0.013663	0.892697	0.00310658	0.0077168	0.688138	-0.000137015	0.0111156	0.99019
cg15393297	-0.00931563	0.0185364	0.616402	0.0234431	0.0104693	0.0274021	-0.00284391	0.0150804	0.85081
cg15393304	-0.0179625	0.0157938	0.258182	-0.00210964	0.00892028	0.813539	0.00785671	0.0128492	0.542313
cg15393306	-0.0049135	0.00780768	0.530606	0.00453304	0.00440974	0.306499	0.00572286	0.00635199	0.369821
cg15393364	-0.0297266	0.0267328	0.268864	0.0109425	0.0150986	0.470338	0.0229346	0.0217487	0.294234
cg15393390	0.0339436	0.0478285	0.479579	-0.00962413	0.0270133	0.722401	-0.00328981	0.0389112	0.932794
cg15393399	0.0104987	0.0355675	0.768483	-0.0249058	0.0200883	0.218005	-0.0142292	0.0289362	0.623999
cg15393420	-0.022389	0.0330594	0.499851	0.0107113	0.0186718	0.56751	0.0284048	0.0268957	0.293514
cg15393441	0.00165349	0.00319881	0.606384	-0.00179074	0.00180667	0.324037	-0.000894933	0.00260241	0.731669
cg15393449	0.0060211	0.0121901	0.622457	0.00846269	0.00688489	0.221952	-0.00986709	0.0099173	0.322217
cg15393460	-0.0181841	0.0240541	0.451482	0.00133003	0.0135856	0.922212	0.00554872	0.0195693	0.77736
cg15393461	-0.00284357	0.0143755	0.843606	0.00765332	0.00811922	0.348195	0.00397112	0.0116953	0.734923
cg15393478	0.0280062	0.0202249	0.169276	-0.0246889	0.0114229	0.0331046	-0.0176744	0.0164541	0.285385
cg15393490	0.00332129	0.0157469	0.83339	-0.00257973	0.00889378	0.772383	-0.00631664	0.012811	0.62307
cg15393498	-0.00386018	0.0123998	0.756226	-0.0105429	0.00700334	0.135434	0.00264396	0.0100879	0.793801
cg15393509	-0.000794282	0.0107786	0.941407	0.00788439	0.00608768	0.198315	0.00861281	0.00876897	0.328424
cg15393565	-0.00195719	0.00432274	0.651718	-0.000308112	0.00244146	0.899832	-0.0020062	0.0035168	0.56967
cg15393585	0.0297516	0.0172566	0.0878482	-0.0145687	0.00974646	0.138189	-0.0207528	0.0140392	0.142561
cg15393619	-0.00115057	0.00557684	0.836975	-0.000322471	0.00314977	0.918665	-0.00101614	0.00453708	0.823252
cg15393700	-0.00301711	0.00743734	0.685869	0.0044065	0.00420058	0.296748	-0.00195507	0.0060507	0.747297
cg15393702	0.0693348	0.0424016	0.105217	-0.0148991	0.0239483	0.535296	-0.0446931	0.0344962	0.198158
cg15393723	0.0020576	0.00347716	0.555382	-0.00111127	0.00196388	0.572786	0.00275554	0.00282887	0.332416
cg15393733	-0.036769	0.0152062	0.017452	0.0135982	0.00858837	0.116569	0.0254614	0.0123711	0.0422313
cg15393775	0.00421562	0.00914626	0.645883	-0.00924673	0.00516576	0.0765418	0.00113471	0.007441	0.879111
cg15393903	-0.00115518	0.0281398	0.967339	0.000479409	0.0158932	0.975997	0.0116693	0.0228933	0.61139
cg15393909	-0.00871025	0.0448546	0.84643	-0.00923536	0.0253337	0.716234	-0.00886108	0.0364918	0.808649
cg15393925	0.0145454	0.0285344	0.611373	-0.0161357	0.0161161	0.319188	-0.00484179	0.0232144	0.835218
cg15393937	-0.0399741	0.0196875	0.0450222	0.0214688	0.0111194	0.0564038	0.0267315	0.0160169	0.0983175
cg15393941	0.00797322	0.0242804	0.743324	-0.00659065	0.0137135	0.631874	-0.00275795	0.0197535	0.889248
cg15393946	0.0128666	0.009674	0.186599	0.00503485	0.00546383	0.359059	-0.0109947	0.00787035	0.165575
cg15393970	-0.0375771	0.0187705	0.0480571	0.00833235	0.0106015	0.433787	0.0262055	0.0152709	0.0893138
cg15394034	-0.000249397	0.0036137	0.945119	-0.000962822	0.002041	0.638161	0.000927987	0.00293995	0.752941
cg15394081	0.0325623	0.0200059	0.106812	-0.0178985	0.0112992	0.116405	-0.0185788	0.0162759	0.256447
cg15394130	-0.00942154	0.0612036	0.877976	0.0388296	0.0345675	0.264056	0.00487957	0.0497926	0.922134
cg15394137	0.0172322	0.0286391	0.548763	-0.0147723	0.0161752	0.363345	-0.0169175	0.0232995	0.469515
cg15394142	0.000317648	0.00600164	0.957898	-0.00348027	0.0033897	0.307081	-0.00120068	0.00488268	0.806269
cg15394200	0.0249648	0.0225802	0.271603	-0.0141719	0.0127532	0.269181	-0.0107423	0.0183702	0.560049
cg15394213	-0.0106533	0.0254463	0.676383	0.00525646	0.0143719	0.715344	0.000958354	0.020702	0.963171
cg15394255	0.00650191	0.051593	0.899972	0.0191804	0.0291395	0.511936	0.00617411	0.0419739	0.88336
cg15394297	-0.0188752	0.0163648	0.251552	0.0150885	0.00924278	0.10579	0.00878727	0.0133137	0.510792
cg15394321	-0.00433621	0.0244398	0.859541	-0.00146922	0.0138035	0.915452	-0.0173583	0.0198832	0.384789
cg15394328	-0.000860346	0.0114971	0.940502	0.00050551	0.00649353	0.938107	0.00795172	0.00935358	0.397328
cg15394350	-0.000960735	0.00361503	0.790981	0.000931442	0.00204175	0.649257	-0.000285367	0.00294103	0.922901
cg15394354	0.0058425	0.0129261	0.652273	-0.00486869	0.00730059	0.50641	-0.00780198	0.0105161	0.459917
cg15394393	-0.0264488	0.0151585	0.0841518	0.0108023	0.00856144	0.21004	0.0279984	0.0123323	0.0253771
cg15394558	-0.0300867	0.0260338	0.250622	0.022762	0.0147037	0.124836	0.0386925	0.0211799	0.0707666
cg15394602	-0.0145866	0.0395783	0.713257	-0.00122451	0.0223537	0.956426	-0.00512642	0.0321992	0.873831
cg15394626	0.0050001	0.00515414	0.334377	-0.00396728	0.00291103	0.176056	-0.00389639	0.00419318	0.355058
cg15394630	-0.0288553	0.0173495	0.0994722	0.00671182	0.00979891	0.494989	0.02096	0.0141148	0.140763
cg15394648	0.00459012	0.00331663	0.169511	0.00143386	0.00187322	0.44584	-0.00382875	0.00269827	0.159081
cg15394650	-0.00430257	0.00807293	0.595266	0.00532654	0.00455955	0.245554	-0.000976458	0.00656779	0.882116
cg15394672	0.0106766	0.0112842	0.346396	0.00557107	0.00637328	0.384184	-0.012514	0.00918036	0.175966
cg15394737	0.00171019	0.00621262	0.783683	0.000523643	0.00350886	0.881675	-0.00178962	0.00505432	0.724042
cg15394787	0.00645068	0.00724299	0.37532	-0.0026256	0.00409081	0.522482	-0.00168972	0.00589258	0.774906
cg15394860	-0.0187728	0.011877	0.117192	0.00713824	0.00670808	0.289887	0.00664459	0.00966262	0.493292
cg15394911	-0.004096	0.0145858	0.779439	0.00431292	0.00823798	0.601779	-0.00169781	0.0118664	0.886523
cg15394998	0.00240115	0.0051285	0.640682	-0.00413078	0.00289655	0.157016	0.00137624	0.00417232	0.742218
cg15395013	0.0219207	0.0326194	0.503156	-0.0119042	0.0184233	0.519692	-0.0107158	0.0265378	0.687243
cg15395021	0.0056648	0.014436	0.69561	-0.00173187	0.00815341	0.832228	0.0045127	0.0117445	0.701634
cg15395087	-0.00657913	0.0157635	0.677324	0.00271011	0.00890313	0.761469	-0.00680482	0.0128245	0.596888
cg15395101	-0.090632	0.0373038	0.0169375	0.0327154	0.021069	0.1237	0.0602882	0.0303487	0.0497687
cg15395148	-0.00232917	0.00492355	0.637217	0.000597957	0.0027808	0.83019	0.00338029	0.00400559	0.400785
cg15395166	0.00420972	0.00870086	0.629587	-0.00117401	0.00491421	0.811681	-0.00849527	0.00707865	0.232983
cg15395171	0.0281097	0.0944598	0.766651	-0.0190795	0.0533504	0.721392	-0.0117003	0.0768484	0.879301
cg15395240	0.0188428	0.0167806	0.264226	-0.0123227	0.0094776	0.196585	-0.0199548	0.013652	0.147029
cg15395242	-0.00255148	0.017363	0.883474	-0.00510976	0.00980654	0.603503	-0.00264978	0.0141258	0.85159
cg15395277	-0.00769574	0.0346985	0.82494	0.0197024	0.0195975	0.317204	0.00567451	0.0282292	0.841103
cg15395329	0.00617897	0.00448821	0.171738	-0.00134856	0.00253492	0.595935	-0.00606053	0.00365141	0.100156
cg15395345	-0.00254999	0.0200094	0.898854	-0.00315837	0.0113012	0.780472	-0.00938048	0.0162788	0.565774
cg15395395	-0.00345838	0.011332	0.760871	0.00313869	0.00640026	0.624947	0.00605928	0.00921923	0.512565
cg15395412	-0.0135632	0.0185827	0.467203	0.00804746	0.0104954	0.445068	0.009166	0.0151181	0.545722
cg15395441	0.00178345	0.0161952	0.912538	0.00470131	0.00914698	0.608427	0.00112219	0.0131757	0.932299
cg15395461	-0.00903414	0.00785245	0.252743	0.000288453	0.00443503	0.948275	0.00317464	0.00638841	0.620346
cg15395491	-0.00163222	0.00819422	0.842525	0.00476359	0.00462806	0.30588	7.53983e-05	0.00666646	0.990999
cg15395560	-0.0174709	0.0164216	0.28999	0.00232465	0.00927484	0.802617	0.0219666	0.0133599	0.103335
cg15395563	-0.0146664	0.0107232	0.174529	0.0127649	0.00605644	0.0376124	0.0129414	0.00872397	0.141168
cg15395591	-9.28026e-05	0.0118039	0.993743	0.00508719	0.00666679	0.447258	0.00231028	0.00960315	0.810387
cg15395647	-0.00675787	0.025132	0.788576	0.0179837	0.0141944	0.208174	0.0101583	0.0204463	0.620422
cg15395728	0.00422693	0.00899678	0.639523	0.0066948	0.00508134	0.190734	-0.0014806	0.00731939	0.840114
cg15395733	-0.0061695	0.0110664	0.578459	0.00222695	0.00625027	0.722384	0.00375018	0.00900318	0.677926
cg15395743	-0.00341242	0.0107576	0.751759	0.00154003	0.00607584	0.800438	0.00332617	0.00875191	0.70473
cg15395783	0.00893283	0.0429266	0.835586	0.0188767	0.0242447	0.438098	0.00119264	0.0349232	0.972827
cg15395837	-0.00794757	0.0168302	0.637819	-0.00168582	0.0095056	0.859599	0.00762064	0.0136923	0.579094
cg15395842	0.00147123	0.00360487	0.684073	0.000668587	0.00203601	0.743325	-0.00247908	0.00293277	0.4
cg15395863	-0.0102901	0.00808862	0.206322	0.00190725	0.00456842	0.677236	0.00889761	0.00658055	0.179453
cg15395868	-0.0202004	0.0304488	0.508617	-0.00405563	0.0171973	0.814058	0.0145748	0.0247718	0.557644
cg15395971	-0.0219808	0.0337556	0.516457	0.00304044	0.019065	0.873621	0.0291691	0.0274621	0.290775
cg15396088	0.0339689	0.0262689	0.199009	-0.00202629	0.0148365	0.891648	-0.0315367	0.0213712	0.143241
cg15396147	-0.0232737	0.0129369	0.0750938	0.0040305	0.00730671	0.582466	0.0197109	0.0105249	0.0640789
cg15396203	0.0165838	0.023937	0.490065	-0.0198746	0.0135195	0.144747	0.00376571	0.0194741	0.847069
cg15396204	-0.0242753	0.016217	0.137633	0.00218804	0.00915929	0.811692	0.0175758	0.0131935	0.185898
cg15396220	-0.00392453	0.0196727	0.842292	0.0126125	0.011111	0.259089	0.0107201	0.0160049	0.504559
cg15396238	0.00919693	0.0254167	0.718246	-0.0178525	0.0143552	0.216604	0.00405426	0.0206779	0.844964
cg15396242	-0.02941	0.0248079	0.238684	0.0180118	0.0140114	0.201643	0.0214311	0.0201827	0.29091
cg15396252	-0.00126905	0.0117526	0.914233	0.0034867	0.00663784	0.600578	0.00542246	0.00956145	0.571931
cg15396310	-0.00227261	0.0028998	0.435098	0.00263599	0.00163779	0.110729	0.00128905	0.00235915	0.586031
cg15396325	0.00803867	0.00601367	0.184405	-0.00281053	0.00339649	0.409975	-0.00551886	0.00489246	0.26206
cg15396336	-0.0116428	0.0167065	0.487512	0.0154338	0.00943574	0.105116	0.0131919	0.0135917	0.334142
cg15396367	-0.00727807	0.012383	0.558055	0.00197896	0.00699389	0.777807	0.00434899	0.0100743	0.666914
cg15396395	0.0068022	0.00499036	0.175985	-0.000739292	0.00281853	0.793643	-0.00688341	0.00405994	0.0931664
cg15396434	0.0437441	0.0589283	0.459664	0.0049129	0.0332824	0.882952	-0.0346103	0.0479415	0.472059
cg15396462	-0.00641671	0.0114264	0.575691	-0.0138557	0.00645355	0.0342615	0.00442059	0.00929599	0.635462
cg15396470	-0.00881031	0.0282329	0.755659	-0.0102955	0.0159458	0.52001	-0.00681647	0.0229691	0.767273
cg15396532	-0.00993493	0.0102578	0.335168	0.00273432	0.00579357	0.638007	0.00237118	0.00834532	0.776908
cg15396570	0.00804616	0.00709107	0.259274	-0.00403471	0.00400501	0.316216	-0.004319	0.00576899	0.455856
cg15396590	0.00513163	0.0132374	0.699107	0.00643806	0.00747642	0.391277	-0.0121897	0.0107694	0.260443
cg15396653	0.0135073	0.00928837	0.149082	-0.00970297	0.00524603	0.0673874	-0.00786995	0.00755662	0.300223
cg15396666	0.00242741	0.00377148	0.521323	-0.00177877	0.00213012	0.405715	-0.00263902	0.00306831	0.391839
cg15396686	-0.0393061	0.0207767	0.0614655	0.025963	0.0117346	0.0292523	0.0227582	0.016903	0.18128
cg15396734	3.9682e-05	0.0106956	0.997047	-0.00560006	0.00604082	0.356185	0.00214781	0.00870147	0.805554
cg15396799	-0.0146845	0.0125085	0.243256	0.00678332	0.00706477	0.339336	0.00355266	0.0101764	0.727757
cg15396800	-0.0122306	0.0400104	0.760492	-0.00978856	0.0225977	0.665846	0.00135904	0.0325508	0.966782
cg15396830	-0.0269427	0.0480847	0.576542	0.00208329	0.027158	0.939011	-0.00162032	0.0391197	0.967046
cg15396933	-0.0227009	0.0139462	0.106788	0.0132922	0.00787674	0.0946818	0.0145105	0.011346	0.203949
cg15396949	-0.00917196	0.0178933	0.60939	0.0130164	0.010106	0.200785	0.00283342	0.0145572	0.846077
cg15396990	0.0041785	0.00437626	0.342023	-0.00233583	0.00247169	0.346966	-6.10459e-05	0.00356033	0.986355
cg15397033	-0.0145784	0.015491	0.348972	-0.00164402	0.00874925	0.851341	0.0117358	0.0126028	0.354038
cg15397087	0.00686625	0.0126667	0.589001	0.00224393	0.00715411	0.754448	-0.0043557	0.0103051	0.673459
cg15397108	-0.00502311	0.00890557	0.574015	0.00609765	0.00502983	0.228312	0.0033853	0.00724519	0.64136
cg15397161	-0.0125303	0.0174385	0.474134	0.00455371	0.0098492	0.64486	0.00983358	0.0141872	0.489868
cg15397176	0.0965164	0.0469428	0.0424373	-0.0161612	0.0265131	0.543566	-0.0977027	0.0381907	0.0120501
cg15397200	-0.0198629	0.021246	0.352137	0.00951008	0.0119996	0.429966	0.0124388	0.0172848	0.47346
cg15397212	8.39184e-05	0.0291341	0.997708	-0.00995377	0.0164548	0.546633	0.00823283	0.0237023	0.729078
cg15397231	0.00364606	0.0244671	0.881845	0.00069203	0.0138189	0.960162	0.000529343	0.0199054	0.978838
cg15397233	0.0045396	0.0289765	0.875831	0.0125898	0.0163658	0.443579	0.00977056	0.023574	0.67944
cg15397308	0.0137546	0.0123995	0.270021	0.00166303	0.00700319	0.81279	-0.00546732	0.0100877	0.589064
cg15397374	-0.00121673	0.00815254	0.881666	0.00447539	0.00460452	0.333465	-0.00270336	0.00663256	0.684464
cg15397472	0.00861347	0.00820835	0.296596	-0.0071497	0.00463604	0.126248	-0.00206299	0.00667796	0.758035
cg15397487	-0.00346938	0.0100698	0.731183	-0.00762029	0.00568736	0.183388	0.00702311	0.00819233	0.393382
cg15397506	0.00150018	0.00309873	0.629376	-0.00131228	0.00175015	0.455164	0.00322074	0.00252099	0.20442
cg15397551	-0.0122391	0.0128799	0.344327	0.00832369	0.00727453	0.255318	0.00913666	0.0104786	0.385374
cg15397564	-0.0210322	0.0230187	0.363116	0.00699278	0.0130009	0.591886	0.0116543	0.018727	0.535175
cg15397624	0.0146885	0.0128884	0.257204	-0.00176863	0.00727933	0.808539	-0.00830644	0.0104855	0.430166
cg15397657	-0.0729682	0.0617972	0.240553	0.0211862	0.0349028	0.545251	0.0480186	0.0502756	0.341873
cg15397696	0.0163459	0.0252693	0.51923	-0.0131103	0.014272	0.360557	-0.00579992	0.020558	0.778443
cg15397697	-0.00665213	0.0218057	0.760965	0.00532675	0.0123158	0.666318	0.00703906	0.0177402	0.692388
cg15397725	0.00792108	0.00437949	0.073568	-0.00113826	0.00247352	0.646407	-0.00449136	0.00356297	0.210458
cg15397740	0.0040402	0.00449815	0.371285	0.000312619	0.00254054	0.902318	-0.00472469	0.0036595	0.199715
cg15397788	0.0102434	0.0318362	0.748324	0.0109726	0.0179809	0.543119	-0.0124164	0.0259005	0.632731
cg15397817	0.00891544	0.0164263	0.588532	0.00540235	0.00927751	0.561698	-0.00407146	0.0133637	0.761268
cg15397898	-0.0125444	0.0202228	0.536493	0.0119543	0.0114218	0.297849	0.0188299	0.0164524	0.255201
cg15397930	0.0120811	0.0339076	0.722386	0.012354	0.0191509	0.520377	-0.0307273	0.0275858	0.268054
cg15397975	-0.0172576	0.0188866	0.36309	0.012692	0.010667	0.236988	0.0210248	0.0153653	0.174337
cg15398012	0.00966467	0.0112747	0.393428	-0.00517146	0.00636792	0.418696	-0.00333956	0.00917264	0.716584
cg15398093	0.00390294	0.00826501	0.637816	0.0091318	0.00466804	0.0532839	-0.0064857	0.00672406	0.337143
cg15398098	-0.0469323	0.0239006	0.0524053	0.0177792	0.013499	0.190883	0.0272066	0.0194445	0.164913
cg15398152	-0.00873542	0.0129146	0.500379	0.00142876	0.00729408	0.84511	0.0109299	0.0105067	0.300771
cg15398198	-0.0105575	0.0111839	0.347498	0.0155591	0.00631664	0.015514	0.010344	0.00909878	0.258369
cg15398203	0.00620458	0.00709776	0.384168	-0.00734611	0.00400878	0.0699129	0.00190082	0.00577443	0.742723
cg15398204	-0.0207582	0.0169995	0.224975	0.0101613	0.00960122	0.292504	0.0182929	0.01383	0.189015
cg15398255	-0.00393253	0.00892985	0.660632	0.00213633	0.00504354	0.672801	-0.00143261	0.00726494	0.844083
cg15398260	0.00486655	0.0134251	0.717763	-0.0024292	0.00758245	0.749369	0.00231651	0.0109221	0.832474
cg15398272	0.0216358	0.0114514	0.0617994	-0.00361309	0.00646768	0.577683	-0.00521894	0.00931634	0.576627
cg15398299	0.0206278	0.0553709	0.710296	0.00635511	0.0312732	0.83939	-0.000555362	0.0450474	0.990189
cg15398363	0.00622856	0.0156807	0.692075	-0.01471	0.00885637	0.0999189	-0.0045012	0.0127571	0.724967
cg15398374	-0.0272682	0.0299855	0.36538	0.0268036	0.0169357	0.116719	0.00744566	0.0243949	0.760851
cg15398400	-0.033889	0.0235722	0.153714	0.0312555	0.0133135	0.0209022	0.0194468	0.0191774	0.313056
cg15398424	0.00171989	0.00988847	0.86228	0.00251735	0.00558496	0.653175	0.00112028	0.00804483	0.889535
cg15398430	0.00055613	0.00330161	0.866582	0.000209462	0.00186473	0.910793	0.000686931	0.00268604	0.798687
cg15398448	0.00108117	0.0029738	0.716965	0.000307141	0.00167959	0.855281	-0.00174114	0.00241936	0.47344
cg15398488	0.000602674	0.0140915	0.965973	-0.00454396	0.00795879	0.56935	0.00381856	0.0114642	0.739781
cg15398497	0.00529344	0.0119204	0.657974	-0.00388737	0.00673258	0.564996	-0.00373018	0.00969791	0.701339
cg15398512	0.0441226	0.0293408	0.13585	-0.0295224	0.0165715	0.0779272	-0.0300887	0.0238704	0.210481
cg15398513	0.00019064	0.00270084	0.943872	-0.000388811	0.00152542	0.799344	0.000967684	0.00219729	0.660618
cg15398520	-0.0292486	0.0120046	0.0166373	0.00691906	0.00678014	0.310009	0.0165454	0.00976643	0.093421
cg15398569	0.0505138	0.0292617	0.0874488	-0.0325692	0.0165269	0.0515809	-0.037936	0.023806	0.114258
cg15398617	0.00214019	0.00226817	0.347706	0.000568713	0.00128105	0.658063	-0.00114725	0.00184528	0.535568
cg15398801	0.00359082	0.0380132	0.924935	-0.0135961	0.0214697	0.528034	-0.0117946	0.0309259	0.703746
cg15398841	-0.024402	0.0328551	0.459431	0.0188858	0.0185564	0.311302	-0.00346273	0.0267295	0.89719
cg15398919	0.00751351	0.0120602	0.534733	0.00641001	0.00681157	0.348995	-0.00641767	0.0098117	0.51459
cg15398939	-0.00432164	0.0030477	0.159363	0.00111803	0.00172133	0.517524	0.00423549	0.00247948	0.0907614
cg15398976	0.0321057	0.0196632	0.105724	-0.00582604	0.0111057	0.601046	-0.0301481	0.0159971	0.0624478
cg15399008	0.0270067	0.0422689	0.524362	-0.00347621	0.0238733	0.884528	-0.00940634	0.0343882	0.785018
cg15399009	-0.0336686	0.0356792	0.34767	0.0181796	0.0201514	0.369191	0.00507015	0.029027	0.861699
cg15399089	0.0107293	0.0134535	0.427082	-0.00355561	0.00759846	0.640868	-0.00867581	0.0109452	0.42989
cg15399122	-0.00253488	0.0193697	0.896148	-0.00399647	0.0109399	0.715667	-0.0048899	0.0157584	0.756988
cg15399131	-0.0167905	0.0106716	0.118853	0.00748109	0.00602726	0.217492	0.0143292	0.00868194	0.10205
cg15399181	-0.0459299	0.0160773	0.00522535	0.0148519	0.00908036	0.105131	0.0288194	0.0130798	0.0299122
cg15399369	-0.0339393	0.018942	0.0762604	0.0182417	0.0106984	0.0913448	0.0343284	0.0154104	0.0281938
cg15399466	-0.0308627	0.013787	0.0274493	0.0144391	0.00778686	0.0667053	0.0298317	0.0112165	0.00913933
cg15399505	0.0148709	0.0274911	0.589779	-0.0149733	0.0155268	0.337242	-0.013588	0.0223655	0.544897
cg15399511	-0.00172592	0.0174042	0.921208	-0.00692747	0.00982981	0.482643	0.00321197	0.0141593	0.821017
cg15399517	-0.0348724	0.0152168	0.024063	0.00343127	0.00859439	0.690581	0.02917	0.0123797	0.0204498
cg15399533	-0.00682676	0.0218659	0.755545	0.00344057	0.0123498	0.781144	-0.00156557	0.0177892	0.930051
cg15399561	-0.00450763	0.00334658	0.181107	-0.000440742	0.00189013	0.816108	0.00354504	0.00272264	0.195948
cg15399572	0.0146969	0.0174861	0.402678	0.00912136	0.00987604	0.357971	-0.0102875	0.0142259	0.47131
cg15399577	-0.0405792	0.0816528	0.620321	0.0647966	0.0461171	0.16317	-0.010178	0.0664292	0.878543
cg15399604	-0.00529638	0.00272234	0.0545769	0.00415753	0.00153756	0.00807894	0.00310432	0.00221478	0.164182
cg15399658	0.0160045	0.0107431	0.139502	0.00243786	0.00606764	0.68872	-0.0174475	0.0087401	0.0486807
cg15399679	-0.00607778	0.0410584	0.882625	-0.0147748	0.0231896	0.525525	-0.0161538	0.0334034	0.62975
cg15399690	-0.0183501	0.0172194	0.289194	0.0133951	0.00972544	0.171549	0.0167078	0.014009	0.235887
cg15399720	-0.00447261	0.0284412	0.875365	0.00492027	0.0160634	0.760024	-0.00479303	0.0231385	0.836327
cg15399759	-0.0371044	0.0162187	0.0243014	0.00210663	0.00916026	0.81859	0.0281982	0.0131948	0.0350818
cg15399785	0.00269169	0.00361479	0.458276	-0.000730841	0.00204162	0.721134	-0.0035842	0.00294084	0.225857
cg15399792	0.00226356	0.00705473	0.749002	-0.00359716	0.00398448	0.368849	0.00133223	0.00573942	0.816929
cg15399793	-0.0132258	0.0365432	0.718189	-0.00600227	0.0206394	0.771807	-0.00129966	0.02973	0.96522
cg15399876	-0.00481167	0.00288457	0.0984938	0.000738557	0.00162919	0.651316	0.00329242	0.00234676	0.163788
cg15399912	0.00865398	0.00956167	0.367648	0.00453291	0.00540039	0.403306	-0.00591769	0.00777896	0.448645
cg15399926	-0.0195711	0.0211382	0.356793	0.00543127	0.0119388	0.650168	-0.000732406	0.0171971	0.966116
cg15399941	0.0169278	0.0183675	0.358991	-0.0123286	0.0103739	0.237538	-0.00491607	0.014943	0.742867
cg15400028	-0.0107068	0.00612249	0.0834624	0.00353131	0.00345795	0.309667	0.00173288	0.00498099	0.728662
cg15400039	-0.0181035	0.0239641	0.451796	0.0101485	0.0135348	0.455166	0.0199108	0.0194962	0.309643
cg15400051	0.000447793	0.0195685	0.98179	-0.0064863	0.0110522	0.558635	0.00236458	0.0159201	0.882231
cg15400083	0.003397	0.0079172	0.668817	-0.00347632	0.0044716	0.438782	-0.000633531	0.00644109	0.921849
cg15400101	0.0126652	0.0252981	0.617749	-0.0148506	0.0142882	0.301194	-0.00497845	0.0205814	0.80937
cg15400159	0.00650911	0.0172489	0.70672	-0.00188725	0.00974211	0.846796	-0.00747587	0.014033	0.595423
cg15400200	-0.00163022	0.00347265	0.639794	0.0013421	0.00196134	0.495416	-0.000536391	0.0028252	0.849812
cg15400238	0.0113447	0.00786999	0.152626	-0.00836372	0.00444493	0.0628538	-0.00651789	0.00640268	0.311188
cg15400265	0.00724394	0.00509235	0.158052	-0.00245609	0.00287613	0.395213	-0.00161823	0.00414291	0.696939
cg15400272	-0.0273543	0.0135332	0.0459791	0.0103152	0.0076435	0.180275	0.0206275	0.01101	0.0639771
cg15400282	-0.0208361	0.0226693	0.360283	0.0109375	0.0128035	0.395044	0.0195396	0.0184427	0.291989
cg15400367	0.0150293	0.0236277	0.526203	-0.00111304	0.0133448	0.933699	-0.00643084	0.0192225	0.738681
cg15400381	-0.000359626	0.00344881	0.917164	0.000559307	0.00194787	0.774613	-0.00270184	0.0028058	0.337944
cg15400401	-0.0253626	0.0455559	0.578977	0.024698	0.0257297	0.339468	0.00773831	0.0370623	0.835044
cg15400471	0.00195662	0.00720479	0.786522	-0.00275624	0.00406923	0.499788	-0.00223741	0.00586151	0.703501
cg15400530	0.000786613	0.0159653	0.960804	-0.00150638	0.0090171	0.867669	-0.00288009	0.0129886	0.824978
cg15400532	0.000647025	0.00303982	0.831886	-0.000381164	0.00171687	0.824768	-0.00158249	0.00247306	0.523738
cg15400593	0.0129607	0.00899446	0.152782	-0.00206223	0.00508003	0.685665	-0.0128788	0.0073175	0.0815287
cg15400600	-0.00988582	0.00772309	0.203554	-0.00539484	0.00436196	0.21912	0.012319	0.00628317	0.0527605
cg15400629	0.00269695	0.00984462	0.784698	0.00111103	0.00556019	0.842037	-0.00596946	0.00800916	0.457856
cg15400652	-0.00501797	0.00568559	0.379625	-0.00158771	0.00321119	0.62211	0.00466686	0.00462555	0.315493
cg15400655	0.00530428	0.0302627	0.861225	0.00447038	0.0170922	0.794221	0.00254259	0.0246204	0.917958
cg15400703	-0.0219475	0.019497	0.26305	0.00865299	0.0110118	0.433886	0.0272103	0.015862	0.0894237
cg15400712	0.0164022	0.0208777	0.433978	0.00124658	0.0117916	0.916023	-0.0148943	0.0169852	0.382686
cg15400731	-0.00298486	0.00327017	0.363613	0.0021452	0.00184698	0.248274	0.0010072	0.00266047	0.705818
cg15400742	0.000804363	0.0080134	0.92025	0.00842614	0.00452593	0.0656354	-0.007191	0.00651935	0.272719
cg15400766	0.00703027	0.0180707	0.698089	-0.00313475	0.0102062	0.759388	-0.0106682	0.0147015	0.469781
cg15400818	-0.000874561	0.0082109	0.915394	0.00514067	0.00463748	0.270357	0.000728181	0.00668004	0.913419
cg15400839	0.00960208	0.007339	0.19381	-0.00493555	0.00414503	0.236642	-0.00883671	0.0059707	0.142077
cg15400862	0.00171801	0.0156701	0.912922	-0.00451862	0.00885038	0.610809	0.0034522	0.0127485	0.78712
cg15400868	0.00943185	0.0260982	0.71858	-0.0166569	0.0147401	0.26122	-0.00292227	0.0212324	0.890813
cg15400968	0.00228007	0.0175254	0.896753	-0.00418553	0.00989827	0.673328	-0.00924939	0.0142579	0.518037
cg15400997	-0.0177124	0.042666	0.678947	-0.000871633	0.0240976	0.97122	0.0296418	0.0347112	0.395214
cg15401013	-0.0159709	0.0111075	0.15366	0.0047356	0.00627344	0.452141	0.0105069	0.00903655	0.24777
cg15401067	-0.00104743	0.0027643	0.705574	0.000457234	0.00156127	0.770248	0.001769	0.00224892	0.433415
cg15401252	0.0068053	0.0230638	0.768569	-0.0219078	0.0130263	0.0957904	0.00883495	0.0187637	0.638793
cg15401332	0.031289	0.0198782	0.118703	-0.014092	0.0112271	0.212402	-0.0190621	0.0161721	0.24137
cg15401363	-0.0140063	0.0233356	0.54975	0.00279768	0.0131798	0.832337	0.0206612	0.0189848	0.279132
cg15401399	-0.0316182	0.0226873	0.166574	0.010667	0.0128137	0.407166	0.028751	0.0184574	0.122529
cg15401405	-0.00189065	0.00634096	0.766208	0.0018404	0.00358134	0.608489	-0.00503853	0.00515873	0.331123
cg15401418	-0.0046306	0.0354277	0.896276	-0.00248608	0.0200094	0.901376	0.0156907	0.0288225	0.58741
cg15401477	0.00113785	0.0226275	0.959997	-0.0157361	0.0127799	0.22115	-0.000490147	0.0184087	0.978812
cg15401505	-0.0111329	0.0147139	0.451091	0.0175996	0.00831032	0.0367224	-0.0134436	0.0119706	0.26416
cg15401507	-0.00232394	0.00599792	0.699258	-0.00394091	0.0033876	0.247518	0.00283285	0.00487965	0.56288
cg15401522	-0.0112812	0.0115678	0.33185	0.00305045	0.00653343	0.641609	0.000117852	0.00941105	0.990034
cg15401526	-0.0266364	0.0275744	0.336431	0.021891	0.0155739	0.162999	0.00598166	0.0224334	0.790306
cg15401579	-0.000199187	0.00311237	0.949102	-0.00155156	0.00175785	0.379587	0.00198258	0.00253209	0.435526
cg15401620	-0.0169763	0.00858441	0.0507858	0.00270364	0.00484844	0.578368	0.00814796	0.00698391	0.246172
cg15401622	0.00313639	0.00609499	0.608002	0.00262863	0.00344242	0.44694	-0.0028701	0.00495862	0.564046
cg15401642	-0.0240655	0.0177195	0.17754	0.0140667	0.0100079	0.163018	0.0161676	0.0144159	0.26481
cg15401743	0.0262791	0.0230458	0.25694	-0.000941664	0.0130162	0.942474	-0.0259554	0.0187491	0.169394
cg15401862	-0.0681774	0.0225933	0.00324679	0.0213089	0.0127606	0.0981307	0.0474593	0.018381	0.0113033
cg15401892	-0.019548	0.00836901	0.0215419	0.00869589	0.00472678	0.0688382	0.016787	0.00680866	0.0154191
cg15401922	0.00672413	0.00905794	0.459653	-0.00278396	0.00511588	0.587553	-0.00503744	0.00736915	0.49585
cg15401930	-0.000478212	0.0136687	0.972162	-0.0045762	0.00772003	0.554701	0.000739136	0.0111203	0.947141
cg15401952	0.00745052	0.00721053	0.304014	-0.00579711	0.00407247	0.157771	-0.000817316	0.00586618	0.889478
cg15401968	0.00556094	0.008369	0.507951	-0.00552342	0.00472677	0.245424	-0.00268644	0.00680866	0.694023
cg15402009	0.0052366	0.021057	0.804123	-0.0300179	0.0118929	0.0132088	0.00465914	0.017131	0.786217
cg15402075	0.00231854	0.00276043	0.402998	-0.00133256	0.00155908	0.394797	-0.00281635	0.00224577	0.2128
cg15402095	-0.00869127	0.0168959	0.60813	-0.00671654	0.00954272	0.483202	0.00312275	0.0137458	0.820758
cg15402112	-0.00023389	0.00979627	0.981001	0.00110026	0.00553289	0.842786	0.00385359	0.00796982	0.629803
cg15402138	-0.0259422	0.0192084	0.179945	0.0207421	0.0108488	0.0588071	0.0248296	0.0156271	0.115309
cg15402156	-0.00202924	0.0212507	0.92412	0.00666775	0.0120023	0.579791	-0.00255158	0.0172886	0.882972
cg15402210	-0.0285532	0.0280687	0.311535	0.0212771	0.0158531	0.182651	-0.00142631	0.0228355	0.950324
cg15402232	0.0444561	0.0310193	0.154991	-0.0382077	0.0175196	0.0315867	-0.037115	0.025236	0.144572
cg15402255	-0.00886025	0.00752843	0.242084	0.00602905	0.00425202	0.159385	0.00315003	0.00612481	0.608196
cg15402265	-0.0336796	0.0216226	0.12255	0.017804	0.0122124	0.148075	0.0259321	0.0175912	0.143647
cg15402297	-0.00564785	0.0247619	0.820055	0.0188691	0.0139854	0.180383	0.0168417	0.0201452	0.405181
cg15402331	-0.0138094	0.0100311	0.171752	0.00307356	0.00566549	0.588702	0.0111927	0.00816083	0.173347
cg15402376	-0.0040648	0.00809517	0.616705	-0.00151665	0.00457211	0.74081	0.00199272	0.00658588	0.762856
cg15402399	-0.00702634	0.00394822	0.0782376	0.003957	0.00222993	0.0790876	0.00359163	0.0032121	0.266233
cg15402529	0.00453702	0.011515	0.694431	0.000530452	0.00650364	0.935161	-0.00494072	0.00936814	0.599111
cg15402626	-0.00812884	0.0177022	0.647108	0.000668544	0.00999811	0.946824	0.00130293	0.0144017	0.928098
cg15402627	-0.0237687	0.0488828	0.627884	-0.00472052	0.0276088	0.864593	-0.012695	0.039769	0.75024
cg15402670	-0.013415	0.0205978	0.516388	0.0099336	0.0116336	0.395257	0.0160509	0.0167575	0.340503
cg15402692	0.018073	0.0100145	0.0741961	-0.00289345	0.00565614	0.610111	-0.0227722	0.00814737	0.00624407
cg15402732	0.030299	0.0589907	0.608672	-0.00378094	0.0333177	0.909881	-0.0368792	0.0479923	0.444073
cg15402813	-0.0220376	0.0151511	0.148996	0.00772847	0.00855725	0.368662	0.00808373	0.0123263	0.513481
cg15402926	0.000308273	0.00935877	0.97379	0.00174725	0.00528579	0.741685	0.00235553	0.0076139	0.757695
cg15402943	-0.0119358	0.0180484	0.509956	0.00791905	0.0101937	0.439112	0.00508023	0.0146834	0.730096
cg15402961	0.0209257	0.00925874	0.0260278	0.00279838	0.0052293	0.593769	-0.0137443	0.00753252	0.0710984
cg15402992	-0.0244438	0.01759	0.167788	0.00429858	0.00993476	0.666198	0.0187603	0.0143105	0.19294
cg15403056	-0.00626246	0.0287529	0.828036	0.015132	0.0162395	0.353728	0.00241319	0.0233921	0.918045
cg15403093	0.00471983	0.010954	0.667503	0.00677536	0.00618675	0.27614	0.00126761	0.00891168	0.887181
cg15403149	-0.016416	0.00825158	0.0494406	0.00627845	0.00466045	0.18103	0.00746034	0.00671313	0.269156
cg15403218	0.00229635	0.0115209	0.842424	-0.00817435	0.00650693	0.212011	0.000638297	0.00937287	0.945844
cg15403329	0.0063194	0.0116652	0.589233	0.000637294	0.00658844	0.923139	-0.00861928	0.00949029	0.36599
cg15403346	0.00370392	0.00430992	0.39222	-0.00147281	0.00243422	0.546549	-0.00313446	0.00350637	0.373548
cg15403375	-0.0135502	0.0217652	0.535016	0.00594117	0.0122929	0.629959	0.00642608	0.0177072	0.717455
cg15403390	0.0324642	0.0435474	0.45776	-8.4853e-05	0.0245954	0.997254	-0.0360886	0.0354283	0.310883
cg15403517	0.0387996	0.0306315	0.208281	-0.0385831	0.0173005	0.028018	-0.0372234	0.0249205	0.13847
cg15403616	-0.00438834	0.0210446	0.835251	-0.021325	0.0118859	0.0758727	0.00448381	0.0171209	0.793956
cg15403654	0.00132978	0.00293453	0.651443	0.00108049	0.00165741	0.515981	-0.00192771	0.00238741	0.421364
cg15403661	-0.0441492	0.0238303	0.0669422	0.00103833	0.0134592	0.938665	0.0210214	0.0193873	0.280898
cg15403715	0.0282634	0.0159995	0.0804225	-0.0109952	0.00903642	0.226616	-0.00962527	0.0130165	0.46139
cg15403758	-0.00624706	0.0221644	0.778652	0.0100562	0.0125183	0.423734	0.00584686	0.018032	0.74644
cg15403766	0.035967	0.0261659	0.172398	-0.00469658	0.0147784	0.751312	-0.0337402	0.0212874	0.116191
cg15403797	-0.0106793	0.0134387	0.428724	0.00397353	0.00759009	0.601797	0.00222935	0.0109331	0.838848
cg15403900	0.0283316	0.0160937	0.0814567	-0.00392428	0.00908962	0.666885	-0.0150944	0.0130931	0.251776
cg15403942	0.0187494	0.0103549	0.0732537	-0.00303168	0.00584837	0.605362	-0.0138363	0.00842426	0.103705
cg15403961	0.0384081	0.0188348	0.0441209	-0.0160745	0.0106378	0.133987	-0.0260563	0.0153232	0.0922174
cg15403968	-0.0355934	0.0310395	0.254292	0.00550732	0.017531	0.754076	0.0340836	0.0252524	0.180216
cg15404001	0.0104941	0.0282785	0.711364	-0.0296753	0.0159715	0.0661698	-0.00565118	0.0230061	0.806476
cg15404019	-0.0117063	0.0206867	0.572765	0.000366814	0.0116837	0.975018	0.0185702	0.0168298	0.272551
cg15404040	0.0051074	0.0422535	0.904037	0.00199188	0.0238646	0.933651	0.00737716	0.0343756	0.830522
cg15404043	-0.0308492	0.0192962	0.113103	0.00723114	0.0108984	0.508566	0.0263381	0.0156986	0.0965847
cg15404064	0.00918385	0.00798142	0.252674	0.00168338	0.00450787	0.709633	-0.0108116	0.00649334	0.0990996
cg15404067	0.00732174	0.0109783	0.506385	-0.00745296	0.00620049	0.232261	-0.00686903	0.00893146	0.443694
cg15404157	0.0065369	0.0118342	0.581951	-0.00749641	0.00668391	0.26479	-0.00764633	0.00962781	0.429003
cg15404179	0.0233879	0.0305166	0.445281	-0.0176691	0.0172356	0.307817	-0.00276148	0.024827	0.911662
cg15404276	0.00521442	0.00362774	0.153797	-0.000905449	0.00204893	0.659526	-0.00381755	0.00295137	0.198885
cg15404375	-0.00914831	0.00784454	0.246363	0.00555173	0.00443056	0.213168	0.00640537	0.00638198	0.318012
cg15404406	0.00349091	0.00283247	0.220725	-0.00180343	0.00159976	0.262365	-0.000986393	0.00230437	0.669552
cg15404429	0.0156294	0.0111139	0.162801	0.00166884	0.0062771	0.790905	-0.0138636	0.00904182	0.128429
cg15404463	0.0103173	0.0427647	0.809859	-0.00455301	0.0241533	0.850871	-0.0107637	0.0347915	0.757691
cg15404473	0.00974571	0.00993948	0.329251	0.00618611	0.00561377	0.273181	-0.0111049	0.00808633	0.172794
cg15404483	-0.00628237	0.0254537	0.805567	-0.0105346	0.0143761	0.465438	0.0111298	0.020708	0.592167
cg15404535	0.0456995	0.038962	0.243669	-0.00592933	0.0220056	0.788152	-0.018724	0.0316978	0.556079
cg15404570	0.0025588	0.00842189	0.761903	0.00121974	0.00475664	0.798158	-0.00473264	0.00685169	0.491371
cg15404586	0.0266978	0.0132222	0.0462014	-0.00358541	0.00746784	0.632216	-0.0161449	0.010757	0.136604
cg15404665	0.0462952	0.0298753	0.124457	-0.0137192	0.0168734	0.41815	-0.0301726	0.0243053	0.21742
cg15404715	-0.00943216	0.0100112	0.348429	0.00727935	0.0056543	0.200987	-0.00200709	0.00814471	0.805866
cg15404724	-0.00428498	0.03767	0.909668	-0.0252559	0.0212758	0.23807	0.0241742	0.0306467	0.432131
cg15404785	-0.0258846	0.0236025	0.275465	0.0241761	0.0133306	0.0728033	0.00933186	0.019202	0.628064
cg15404791	0.0096027	0.0098219	0.330639	0.00221093	0.00554736	0.691088	-0.00678121	0.00799068	0.398149
cg15404813	0.00722188	0.0371447	0.846245	-0.00822746	0.0209791	0.695782	-0.0147432	0.0302193	0.626729
cg15404858	-0.0189859	0.0125944	0.134904	0.0066479	0.00711328	0.352304	0.0201301	0.0102463	0.0522896
cg15404871	0.0751728	0.0420577	0.0769688	-0.0372286	0.023754	0.120279	-0.0582902	0.0342164	0.0916294
cg15404904	-0.0147309	0.0187945	0.435053	-0.00481318	0.010615	0.651241	0.0172659	0.0152904	0.26157
cg15404917	0.0160695	0.0155415	0.303695	-0.00295505	0.00877778	0.7371	-0.0165603	0.0126439	0.193345
cg15404918	-0.0225631	0.0226319	0.321238	-0.00276202	0.0127824	0.829374	0.0124522	0.0184123	0.500445
cg15404971	-0.0161611	0.0235665	0.49448	-0.00100704	0.0133103	0.939845	0.0191613	0.0191727	0.32006
cg15405002	0.00807768	0.0249121	0.746441	-0.0159269	0.0140702	0.260413	-0.000569029	0.0202674	0.977659
cg15405028	0.00373714	0.00288776	0.198662	-0.00192167	0.00163099	0.241562	-0.001547	0.00234936	0.511775
cg15405084	-0.00489949	0.0200144	0.807124	-0.0055323	0.011304	0.625645	0.0134133	0.0162828	0.412073
cg15405121	-0.020207	0.024399	0.409577	0.0278969	0.0137805	0.0456523	0.0044413	0.01985	0.823423
cg15405153	0.0200609	0.0176682	0.258966	0.00180513	0.00997891	0.856824	-0.0151207	0.0143741	0.295411
cg15405158	0.0304388	0.0301285	0.314841	-0.00281288	0.0170165	0.869046	-0.0274649	0.0245113	0.265238
cg15405162	-0.012396	0.0427279	0.772341	-0.0154925	0.0241325	0.522388	-0.00937721	0.0347616	0.787914
cg15405172	-0.0294705	0.0248508	0.23853	0.0198948	0.0140356	0.159522	0.0134532	0.0202175	0.507345
cg15405237	-0.0148525	0.0459754	0.747342	-0.00728984	0.0259667	0.779503	-0.0244339	0.0374036	0.515125
cg15405266	-0.00427327	0.0135171	0.752569	0.00755579	0.00763437	0.324755	0.000360766	0.0109969	0.973896
cg15405325	-0.00615977	0.0184164	0.738738	-0.000782187	0.0104015	0.940209	0.00568403	0.0149828	0.705233
cg15405397	-0.00937465	0.0105	0.374139	0.00272617	0.00593036	0.646751	0.0066165	0.00854236	0.440469
cg15405429	0.00793263	0.00819692	0.335548	-0.00621157	0.00462958	0.18279	-0.00108091	0.00666866	0.87157
cg15405432	0.0279741	0.0223971	0.214638	-0.0172016	0.0126498	0.177002	-0.0349412	0.0182213	0.0580735
cg15405439	0.00577833	0.00977987	0.555989	-0.00136707	0.00552363	0.805042	-0.0049762	0.00795648	0.533145
cg15405453	0.0418127	0.0327575	0.204819	-0.0435443	0.0185013	0.02059	-0.0353556	0.0266501	0.187704
cg15405515	-0.0132479	0.0280368	0.637607	0.00689053	0.015835	0.664414	-0.00127677	0.0228095	0.955475
cg15405572	0.00385988	0.0103239	0.709304	-0.00637655	0.00583091	0.276821	-0.00430808	0.00839911	0.609161
cg15405588	0.0467294	0.0455537	0.307507	-0.0411386	0.0257285	0.113051	-0.014296	0.0370605	0.700521
cg15405625	0.0209537	0.0245414	0.395293	0.0145367	0.0138609	0.296869	-0.00107639	0.0199659	0.957115
cg15405652	-0.0286261	0.0169852	0.0951031	0.00958057	0.00959318	0.320407	0.0261381	0.0138185	0.0615059
cg15405668	0.00372677	0.0122941	0.762431	0.005172	0.00694367	0.458145	-0.00559348	0.010002	0.577276
cg15405672	-0.00407183	0.035678	0.909371	-0.0106627	0.0201508	0.5979	0.000149516	0.0290261	0.995901
cg15405738	-0.0449722	0.0328694	0.174375	0.0210111	0.0185645	0.260483	0.0361001	0.0267411	0.18013
cg15405796	0.0023585	0.00277898	0.398121	-0.00188648	0.00156956	0.23229	-0.000585989	0.00226086	0.796033
cg15405832	0.0103479	0.00883749	0.244475	-6.12579e-05	0.00499137	0.990233	-0.00350061	0.0071898	0.627427
cg15405888	0.0216209	0.0181498	0.236434	0.00403327	0.0102509	0.694839	-0.00420333	0.0147659	0.776502
cg15405925	0.00862305	0.024637	0.727087	-0.000392372	0.0139148	0.977562	-0.0177833	0.0200436	0.377126
cg15405931	-0.00115387	0.00280587	0.681798	-0.00152934	0.00158474	0.336899	0.00165946	0.00228274	0.468982
cg15405950	0.00455636	0.0244143	0.852339	-0.000170129	0.0137891	0.990181	-0.0122765	0.0198625	0.537958
cg15405959	-0.0170377	0.0210749	0.420798	0.00780989	0.011903	0.513279	0.00535954	0.0171456	0.755257
cg15405964	0.000519324	0.0192103	0.978488	-0.00766755	0.0108499	0.481435	0.000729506	0.0156287	0.962865
cg15406067	0.0218676	0.0126317	0.086568	-0.0105042	0.00713432	0.14413	-0.023688	0.0102766	0.0232733
cg15406164	0.0564347	0.0286862	0.0519747	-0.0167501	0.0162018	0.303755	-0.0654623	0.0233379	0.00606879
cg15406218	-0.0186727	0.0154011	0.228263	-0.000610183	0.00869846	0.944219	0.0104169	0.0125297	0.407779
cg15406285	0.00425293	0.00988599	0.667997	-0.00487204	0.00558356	0.385032	0.00150604	0.00804282	0.85185
cg15406319	0.0144513	0.0485255	0.76648	-0.00890324	0.027407	0.745985	0.0434221	0.0394782	0.27407
cg15406343	-0.00959606	0.0134969	0.478783	0.0101491	0.00762297	0.186151	0.0068729	0.0109805	0.532822
cg15406377	-0.00350905	0.00463356	0.45068	0.001256	0.00261701	0.632342	-0.000735737	0.00376966	0.845661
cg15406387	0.00015309	0.0186268	0.993459	-0.00964293	0.0105203	0.361603	0.00504966	0.015154	0.739677
cg15406395	-0.00169391	0.00244184	0.489512	0.000982653	0.00137914	0.477842	0.000866243	0.00198658	0.663761
cg15406420	0.00649063	0.01419	0.64839	-0.00104355	0.00801447	0.896668	-0.00431072	0.0115444	0.709654
cg15406424	0.0212736	0.0206337	0.305073	-0.0150948	0.0116538	0.198271	-0.000921773	0.0167867	0.956321
cg15406425	0.000467693	0.0087658	0.957558	0.00598774	0.00495088	0.229407	-0.00298966	0.00713148	0.675973
cg15406469	0.00374571	0.0218014	0.86394	0.0114987	0.0123133	0.352678	0.00195166	0.0177366	0.912606
cg15406486	-0.00200532	0.00871233	0.818439	-0.00371928	0.00492068	0.451555	0.002797	0.00708798	0.693987
cg15406502	-0.024135	0.0189664	0.206203	0.0129318	0.0107122	0.230258	0.0054237	0.0154303	0.72597
cg15406536	0.0067068	0.0039576	0.0933145	-0.00387141	0.00223523	0.0864208	-0.00296426	0.00321973	0.359492
cg15406566	-0.00590212	0.0100353	0.557795	-0.00326127	0.0056679	0.566344	-0.0040826	0.0081643	0.618157
cg15406573	-0.0120849	0.0248063	0.627225	-0.0101181	0.0140105	0.471904	0.0204917	0.0201813	0.312426
cg15406612	0.00839655	0.0327402	0.798133	0.000952898	0.0184915	0.959007	0.0217474	0.026636	0.416213
cg15406617	0.0140554	0.016957	0.409186	-0.0143104	0.00957726	0.138335	-0.00954566	0.0137955	0.490612
cg15406637	0.0511938	0.0495247	0.30382	0.00640249	0.0279713	0.819428	-0.0172623	0.0402912	0.669272
cg15406709	-0.0161203	0.017137	0.349186	0.00721424	0.00967892	0.45784	0.00356101	0.013942	0.798936
cg15406724	-0.00133789	0.0598223	0.982203	0.0124556	0.0337874	0.713186	0.000660241	0.0486689	0.989204
cg15406789	-0.0155297	0.0320741	0.629336	-0.00820566	0.0181153	0.651573	-0.000837169	0.0260941	0.974471
cg15406806	-0.0051077	0.00776647	0.512298	0.000753342	0.00438646	0.863994	0.00359408	0.00631846	0.570778
cg15406892	0.00124969	0.0277219	0.964136	-0.0023901	0.0156572	0.878987	0.00205615	0.0225534	0.927545
cg15406942	0.0127879	0.0100613	0.206737	-0.00694996	0.00568258	0.224251	-0.012205	0.00818544	0.139158
cg15406943	-0.0201581	0.0128598	0.120216	0.00454511	0.00726318	0.532918	0.00929323	0.0104622	0.376573
cg15406952	-0.0157332	0.02419	0.516956	0.00274703	0.0136624	0.841064	0.0237941	0.01968	0.229552
cg15406978	-0.00653517	0.0107228	0.543628	0.00735133	0.0060562	0.227722	0.00545803	0.00872363	0.532992
cg15407055	-0.01108	0.00814687	0.17694	-0.000825735	0.00460131	0.85795	0.00770664	0.00662794	0.247755
cg15407057	-0.0275386	0.0178074	0.125214	0.00717452	0.0100575	0.477325	0.0233333	0.0144873	0.110482
cg15407058	-0.0123116	0.0165549	0.458845	0.0207794	0.00935011	0.0285579	-6.51827e-06	0.0134683	0.999615
cg15407063	-0.0271788	0.0159089	0.0907261	0.00317047	0.00898524	0.724957	0.0136389	0.0129428	0.294571
cg15407086	-0.0201703	0.00949569	0.0361741	0.0133588	0.00536312	0.0144246	0.0130537	0.00772529	0.0942573
cg15407091	-0.0196911	0.0231578	0.397229	0.00733552	0.0130794	0.576183	0.00479127	0.0188402	0.799788
cg15407162	0.0199241	0.0243057	0.41436	-0.0133129	0.0137277	0.334542	-0.0171287	0.0197741	0.388484
cg15407190	0.00931953	0.0185655	0.616807	0.012349	0.0104857	0.241768	0.00482946	0.0151041	0.749842
cg15407226	0.00133454	0.00375506	0.723054	0.00102474	0.00212084	0.630048	-0.00230025	0.00305495	0.45328
cg15407257	-0.00691368	0.0133587	0.605945	0.00231828	0.00754495	0.759295	0.0100042	0.0108681	0.359566
cg15407262	-0.00441503	0.0122274	0.718819	0.00390292	0.00690596	0.573262	-0.00752604	0.00994767	0.451127
cg15407310	-0.0256017	0.0104208	0.0157765	0.00773996	0.00588561	0.191557	0.0161716	0.0084779	0.0593833
cg15407373	0.00596272	0.0122857	0.62852	-0.00261208	0.00693891	0.707404	-0.00307576	0.00999512	0.758944
cg15407439	-0.00822027	0.0116701	0.482862	-0.00213036	0.00659122	0.747223	0.00140667	0.0094943	0.882522
cg15407505	-0.00777632	0.00816131	0.343021	0.00554816	0.00460947	0.231626	-0.00122935	0.00663969	0.853493
cg15407517	0.00178144	0.00282761	0.53015	-0.00254819	0.00159702	0.113801	-0.000930811	0.00230042	0.686634
cg15407528	0.00168308	0.00495411	0.734784	-0.00154244	0.00279806	0.582713	0.000862743	0.00403045	0.830948
cg15407566	0.00458804	0.023203	0.843662	0.0129706	0.013105	0.324737	0.00473894	0.018877	0.802306
cg15407570	-0.00976822	0.0270014	0.718304	0.00038676	0.0152502	0.979819	-0.00525586	0.0219671	0.811404
cg15407723	-0.0245987	0.0196891	0.214511	0.030849	0.0111203	0.00662842	0.00742824	0.0160182	0.643865
cg15407730	0.0126575	0.0338363	0.709152	0.0263109	0.0191106	0.17172	-0.00654322	0.0275277	0.812613
cg15407766	-0.00884164	0.0156666	0.573797	-2.55499e-05	0.00884844	0.997702	0.0075625	0.0127457	0.554322
cg15407784	0.000636529	0.0131556	0.961508	0.00400306	0.0074302	0.591277	-0.00744326	0.0107028	0.488419
cg15407800	0.0155672	0.0287925	0.589962	0.00924881	0.0162619	0.570832	-0.000736772	0.0234244	0.974972
cg15407805	-0.0353066	0.0426427	0.409704	-0.0145772	0.0240844	0.54641	0.0249755	0.0346923	0.473291
cg15407819	-0.0175072	0.020182	0.387807	0.0076548	0.0113987	0.503451	0.021409	0.0164192	0.195322
cg15407865	-0.000927398	0.00196981	0.638825	0.000671489	0.00111254	0.547527	-0.00095806	0.00160255	0.55133
cg15407900	0.0182868	0.0129014	0.15953	-0.00581826	0.00728667	0.426523	-0.0142959	0.0104961	0.176314
cg15407916	0.00250673	0.00643934	0.697911	-0.00349079	0.00363691	0.339506	-0.00390192	0.00523877	0.458165
cg15407965	-0.00227624	0.00904217	0.801772	-0.00100619	0.00510697	0.844218	-0.00129036	0.00735632	0.861121
cg15407971	0.0452955	0.0436208	0.301643	-0.0361962	0.0246368	0.144983	-0.045418	0.035488	0.203632
cg15408017	0.0350049	0.0270263	0.198288	-0.0402206	0.0152643	0.00978249	-0.0256985	0.0219874	0.245325
cg15408020	0.0330401	0.0455569	0.470028	0.000771667	0.0257303	0.976136	-0.00919614	0.0370631	0.80456
cg15408039	-0.00444001	0.0241341	0.854415	-0.000341499	0.0136308	0.980063	0.00400233	0.0196345	0.8389
cg15408043	-0.00873303	0.0164895	0.597578	-0.00337712	0.00931317	0.717672	-0.0016894	0.0134151	0.900043
cg15408058	0.00543213	0.0156958	0.730019	0.00400364	0.00886493	0.652535	-0.0100156	0.0127695	0.434733
cg15408073	-0.00386735	0.00513734	0.453379	0.0012799	0.00290154	0.660105	0.00121527	0.00417952	0.771843
cg15408080	0.01892	0.0424589	0.656864	-0.0241162	0.0239806	0.317059	-0.0117428	0.0345428	0.734622
cg15408111	0.00836362	0.0212645	0.694942	0.00371403	0.0120101	0.757793	-0.00391775	0.0172999	0.821314
cg15408180	0.016486	0.0140284	0.242766	-0.00667573	0.00792316	0.401527	-0.0137379	0.0114129	0.231598
cg15408225	0.00607983	0.0387425	0.875623	0.04435	0.0218816	0.0453976	-0.00411697	0.0315192	0.896346
cg15408237	-0.00283004	0.0161285	0.861074	0.0063396	0.00910929	0.488108	-0.00989706	0.0131214	0.452498
cg15408259	-0.0286404	0.0115254	0.0146501	0.0052539	0.0065095	0.421556	0.0220753	0.00937658	0.0205525
cg15408326	-0.1082	0.0437034	0.0150099	0.0493513	0.0246835	0.0483379	0.0545748	0.0355552	0.128024
cg15408407	-0.00364788	0.00243001	0.136524	0.000335673	0.00137246	0.807294	0.00271246	0.00197695	0.173182
cg15408418	-0.00177012	0.0107227	0.86922	0.000572306	0.00605615	0.924905	-0.0020669	0.00872356	0.813203
cg15408476	-0.0142961	0.0275456	0.604932	0.001158	0.0155576	0.940818	-0.0238868	0.0224099	0.289086
cg15408497	-0.0110819	0.0232066	0.634046	0.0246853	0.013107	0.0626156	0.015318	0.0188799	0.419136
cg15408640	-0.00579034	0.0201932	0.774911	-0.00450837	0.011405	0.693483	0.00390197	0.0164283	0.812753
cg15408722	0.0136059	0.00948707	0.154711	-0.00394468	0.00535825	0.463375	-0.0101394	0.00771827	0.192019
cg15408734	0.00113311	0.00336355	0.736928	0.000210658	0.00189972	0.911931	-0.000235153	0.00273644	0.931694
cg15408737	0.00591966	0.0110987	0.594988	0.000552829	0.0062685	0.929904	-0.00412853	0.00902943	0.648517
cg15408750	0.0130719	0.0188406	0.489439	-0.00526929	0.0106411	0.621579	-0.00879952	0.0153279	0.567226
cg15408771	0.00574639	0.00816886	0.483443	0.00454053	0.00461373	0.327474	-0.00723488	0.00664583	0.278985
cg15408793	0.0213437	0.0300578	0.479336	0.00248707	0.0169765	0.883827	-0.00828329	0.0244537	0.735535
cg15408828	0.00375746	0.00966451	0.698275	0.000287564	0.00545847	0.958092	-0.000671043	0.00786263	0.932161
cg15408839	-0.0175544	0.0259802	0.500832	0.00997664	0.0146735	0.498165	0.0169134	0.0211364	0.425529
cg15408855	0.0186304	0.0428106	0.664388	0.01008	0.0241792	0.677672	-0.00386952	0.0348288	0.911764
cg15408889	0.0311643	0.0254792	0.224216	-0.0126479	0.0143906	0.381603	-0.0221926	0.0207288	0.286972
cg15408905	0.00434368	0.010923	0.691743	-0.00212998	0.00616926	0.73064	-0.00491423	0.00888648	0.581522
cg15408940	0.00279941	0.00292162	0.340335	-0.00344278	0.00165012	0.0395402	-0.00072588	0.0023769	0.760718
cg15408974	-0.0271985	0.0147709	0.0685951	0.0131711	0.00834255	0.117607	0.0191156	0.012017	0.114896
cg15408996	-0.0105635	0.00888111	0.237144	0.00682474	0.00501601	0.176764	0.0159409	0.00722529	0.0297008
cg15409013	0.00826196	0.00405512	0.0443045	-0.00531126	0.00229032	0.0224714	-0.000870033	0.00329907	0.792549
cg15409126	0.0158508	0.019016	0.40656	0.0121943	0.0107401	0.258978	-0.0166939	0.0154706	0.283205
cg15409133	-0.00781793	0.0349667	0.823548	-0.0173478	0.019749	0.38187	0.000242786	0.0284474	0.993208
cg15409237	0.049922	0.0183759	0.00779564	-0.0139491	0.0103786	0.182044	-0.0368176	0.0149498	0.0155326
cg15409275	0.00357473	0.0135924	0.793106	-0.000788305	0.00767692	0.918423	0.00301575	0.0110582	0.785645
cg15409307	-0.0247751	0.022645	0.276608	0.0280067	0.0127898	0.0309137	0.0136556	0.018423	0.46033
cg15409367	-0.00047716	0.00338914	0.888324	0.00196237	0.00191417	0.307802	1.01358e-05	0.00275726	0.997074
cg15409376	-0.00171578	0.00265284	0.519292	-0.00152991	0.00149831	0.309727	0.00144709	0.00215824	0.504118
cg15409440	0.0147214	0.0166224	0.37798	-0.00492866	0.00938823	0.600781	-0.0123899	0.0135232	0.361814
cg15409468	0.00301606	0.00349605	0.390405	-0.00174866	0.00197455	0.378002	-0.0015498	0.00284423	0.587067
cg15409616	-0.0392116	0.0202433	0.0556238	0.0142067	0.0114333	0.216991	0.032907	0.0164691	0.0484763
cg15409679	0.0271531	0.0180524	0.135766	-0.0213216	0.0101959	0.0390975	-0.0266199	0.0146867	0.0729683
cg15409796	-0.000775422	0.0127012	0.951443	0.00601312	0.00717361	0.403942	0.00328759	0.0103332	0.751042
cg15409817	0.00124682	0.0313301	0.968337	0.00433911	0.0176951	0.806802	-0.00157711	0.0254888	0.950789
cg15409925	-0.00547507	0.0217321	0.801619	0.00112986	0.0122742	0.926845	0.000616683	0.0176803	0.972247
cg15409939	0.00897171	0.0134133	0.505153	-0.0102456	0.00757576	0.179353	-0.00346687	0.0109125	0.75139
cg15410017	-0.0585195	0.0351842	0.0994605	0.0133027	0.0198718	0.504798	0.0332989	0.0286243	0.247529
cg15410025	-0.0273864	0.0197605	0.168917	-0.00462478	0.0111606	0.679499	0.00718121	0.0160763	0.65608
cg15410101	-0.0115875	0.0155885	0.459058	0.00288106	0.00880431	0.74419	0.00263134	0.0126821	0.836063
cg15410236	-0.0614562	0.0270915	0.0254945	0.0225482	0.0153012	0.143787	0.0526037	0.0220405	0.0189208
cg15410253	0.00197976	0.00542872	0.716135	-0.00266593	0.00306612	0.386709	-0.00156332	0.00441657	0.724124
cg15410276	0.00319736	0.00680185	0.639347	-0.00563063	0.00384165	0.145937	-0.00243882	0.00553369	0.660384
cg15410332	0.0244455	0.0195059	0.213103	0.00504395	0.0110169	0.648082	-0.00812583	0.0158692	0.609768
cg15410343	0.00206505	0.0236004	0.930452	0.000680917	0.0133294	0.959363	-0.00039248	0.0192003	0.983733
cg15410411	-0.043144	0.022713	0.0604352	0.0140109	0.0128282	0.277426	0.025105	0.0184783	0.177386
cg15410418	-0.0035599	0.0283676	0.900391	0.0213325	0.0160219	0.186126	0.00490671	0.0230787	0.832074
cg15410441	-0.0132828	0.0120805	0.274233	0.0161949	0.006823	0.0195673	0.00883327	0.00982816	0.370977
cg15410528	0.00708335	0.018424	0.701468	-0.0119684	0.0104058	0.252875	-0.000147213	0.014989	0.992184
cg15410633	0.00573349	0.0108173	0.597289	-0.000600127	0.00610954	0.921952	-0.00152721	0.00880045	0.862587
cg15410664	-0.00760872	0.00800502	0.3442	0.00689695	0.0045212	0.130363	0.00658588	0.00651254	0.314382
cg15410671	-0.00470206	0.0115401	0.684563	0.00630913	0.00651778	0.335434	-0.00226304	0.00938851	0.810025
cg15410675	-0.0109223	0.0134316	0.418086	0.00015086	0.00758611	0.984175	0.00757031	0.0109274	0.490083
cg15410680	0.0181443	0.00851675	0.0356398	-0.00425841	0.00481022	0.378171	-0.0102992	0.00692886	0.14038
cg15410741	-0.0134347	0.0396807	0.735659	-0.00441447	0.0224115	0.844256	-0.00517384	0.0322825	0.873
cg15410759	-0.00791321	0.0242753	0.745136	7.33983e-06	0.0137106	0.999574	0.000176982	0.0197493	0.992868
cg15410766	-0.00185849	0.0216433	0.931746	0.0114016	0.012224	0.353259	-0.00254479	0.0176081	0.885384
cg15410789	-0.019145	0.0302118	0.527758	0.0219098	0.0170635	0.202163	0.0164621	0.0245791	0.504586
cg15410795	-0.0254226	0.0148732	0.0905621	0.00127708	0.00840031	0.879478	0.0144176	0.0121002	0.236328
cg15410835	0.043031	0.033903	0.207362	-0.0432565	0.0191482	0.0260969	-0.045327	0.027582	0.103514
cg15410842	0.00189806	0.013391	0.887575	0.00630975	0.0075632	0.406158	0.000444088	0.0108944	0.967568
cg15410978	-0.00572244	0.0299755	0.848996	-0.013282	0.01693	0.434627	-0.000427076	0.0243868	0.986063
cg15411034	-0.000752445	0.0218386	0.972585	-0.00166912	0.0123343	0.892634	-0.00883255	0.0177669	0.620208
cg15411065	-0.0154579	0.0200937	0.443572	0.00112142	0.0113488	0.921488	0.013892	0.0163474	0.397509
cg15411118	0.0584466	0.0219373	0.00902284	0.00115283	0.0123901	0.926058	-0.0560861	0.0178472	0.00221568
cg15411172	0.00435136	0.0105701	0.681482	0.00514123	0.00596994	0.391238	-0.00633309	0.00859937	0.46321
cg15411213	0.00136528	0.0101653	0.893435	7.30792e-05	0.00574133	0.98987	-0.00507567	0.00827008	0.54081
cg15411259	-0.106576	0.0450789	0.0200409	0.0426973	0.0254604	0.0967277	0.07558	0.0366743	0.0419667
cg15411268	0.000419208	0.0105448	0.968369	-0.00490134	0.00595568	0.412524	0.00912984	0.00857883	0.28984
cg15411272	-0.150108	0.0676975	0.0289114	0.0764726	0.0382352	0.0482614	0.1341	0.0550757	0.0167075
cg15411280	-0.0184443	0.0126164	0.14696	-0.00455595	0.00712567	0.524073	0.0119152	0.0102641	0.248521
cg15411303	-0.00140907	0.0207259	0.945935	-0.00305914	0.0117059	0.794384	0.0206751	0.0168617	0.223076
cg15411402	0.0024503	0.00322539	0.449263	-0.00112994	0.00182169	0.536519	-0.000140256	0.00262404	0.957482
cg15411403	-0.0113407	0.0367377	0.75821	0.01119	0.0207493	0.590907	0.00915455	0.0298882	0.760031
cg15411441	-0.00907713	0.0108652	0.405508	0.00617883	0.00613663	0.316474	0.0110821	0.00883949	0.212931
cg15411447	-0.00482811	0.0117748	0.682674	-0.00221026	0.00665037	0.740333	0.00019594	0.00957949	0.983723
cg15411483	-0.0125547	0.0201868	0.535436	0.000675033	0.0114014	0.952909	-0.000413857	0.0164231	0.979947
cg15411554	0.000519123	0.0199359	0.979279	0.00572335	0.0112597	0.612383	-0.00865477	0.016219	0.594814
cg15411569	-0.0274089	0.0314246	0.385225	0.0260158	0.0177485	0.145903	0.0143023	0.0255657	0.577143
cg15411594	-0.0353229	0.0253585	0.166791	-0.0110492	0.0143224	0.442287	0.0374846	0.0206306	0.0722823
cg15411664	0.0104304	0.0112879	0.357738	0.0051252	0.00637536	0.423396	-0.0106814	0.00918336	0.247602
cg15411667	-0.0392341	0.013873	0.00567847	0.0187423	0.0078354	0.0186642	0.0343156	0.0112865	0.00303022
cg15411690	0.0123961	0.0156572	0.430436	-0.00634902	0.0088431	0.474488	-0.00829592	0.012738	0.516394
cg15411732	0.00941346	0.0124666	0.452004	0.00644521	0.0070411	0.362245	-0.00919595	0.0101423	0.366794
cg15411736	0.125648	0.063272	0.0498451	-0.0277948	0.0357358	0.438568	-0.129345	0.0514754	0.0136112
cg15411755	0.0464612	0.0894879	0.604799	-0.0103654	0.0505424	0.837933	-0.0742697	0.0728035	0.310174
cg15411790	-0.00278564	0.00322347	0.389602	0.00116446	0.0018206	0.523923	0.00101242	0.00262248	0.700293
cg15411820	0.0469262	0.020079	0.0214698	-0.0129184	0.0113405	0.257422	-0.0252236	0.0163354	0.125786
cg15411840	0.0534264	0.0216771	0.0154552	-0.0278433	0.0122431	0.0251346	-0.0357548	0.0176355	0.0453335
cg15411871	-0.0625195	0.0380788	0.103827	0.0268756	0.0215067	0.214409	0.0518053	0.0309793	0.0976637
cg15411873	0.0500873	0.0441058	0.258886	-0.0314425	0.0249107	0.209869	-0.0453562	0.0358825	0.209222
cg15411900	-0.0183912	0.0311409	0.55616	-0.00718566	0.0175882	0.683761	0.0148767	0.0253349	0.558419
cg15411901	-0.00263021	0.0133826	0.844595	0.00355222	0.00755843	0.639422	-0.000273439	0.0108875	0.980014
cg15411927	0.0319537	0.021498	0.140394	-0.0129007	0.012142	0.290625	-0.0111657	0.0174898	0.524694
cg15411952	-0.0497246	0.0286185	0.0854414	0.0186417	0.0161636	0.251587	0.0187704	0.0232828	0.422085
cg15411984	7.15607e-05	0.00253303	0.977519	0.000849305	0.00143064	0.554113	-0.00168681	0.00206076	0.415038
cg15412024	0.015829	0.0168869	0.35088	-0.0167606	0.00953763	0.0819868	-0.0160798	0.0137384	0.244669
cg15412087	0.0284744	0.0554187	0.608545	1.22924e-05	0.0313002	0.999687	0.00384201	0.0450863	0.932265
cg15412091	-0.00639281	0.00813669	0.433952	9.41455e-05	0.00459556	0.983697	0.00481531	0.00661966	0.468699
cg15412135	0.028235	0.01804	0.120775	-0.00632881	0.0101889	0.535945	-0.0250754	0.0146766	0.0907032
cg15412181	0.0105031	0.014091	0.457829	-0.0029956	0.00795855	0.707434	-0.0101793	0.0114639	0.376742
cg15412201	0.00562782	0.0072354	0.43855	0.00497845	0.00408652	0.226049	-0.00701843	0.00588641	0.236019
cg15412226	0.100962	0.0359054	0.00594945	-0.0318258	0.0202792	0.119782	-0.0739016	0.0292111	0.0130026
cg15412228	0.00639274	0.004221	0.133116	0.000735819	0.002384	0.758244	-0.00759446	0.00343402	0.0293227
cg15412231	0.0172841	0.0116618	0.141519	0.00184708	0.00658653	0.779737	-0.0125426	0.00948754	0.189242
cg15412250	0.0147507	0.0115223	0.203502	-0.0083116	0.00650775	0.204555	-0.0124845	0.00937406	0.186012
cg15412265	0.0613411	0.0356952	0.0888693	-0.0291518	0.0201605	0.151372	-0.0505439	0.0290401	0.0849125
cg15412290	-0.0366579	0.014401	0.0124712	0.0124906	0.00813363	0.127841	0.0247486	0.011716	0.037197
cg15412291	0.000224682	0.00307264	0.941857	-0.00148855	0.00173541	0.393124	-0.000671396	0.00249976	0.788815
cg15412313	-0.000752804	0.0113835	0.947408	0.0059127	0.00642935	0.360018	-0.00264488	0.00926113	0.775796
cg15412371	-0.0235073	0.0186089	0.209504	0.0211555	0.0105102	0.0468735	0.0115515	0.0151394	0.447292
cg15412393	0.00859403	0.0193325	0.657633	-0.0110167	0.0109189	0.31548	-0.0108213	0.0157281	0.493063
cg15412401	-0.00400154	0.00983091	0.684869	0.00414973	0.00555245	0.45663	0.00186832	0.00799801	0.815784
cg15412476	0.0166401	0.029032	0.567848	-0.00441527	0.0163972	0.788288	-0.0223315	0.0236192	0.346739
cg15412498	7.16196e-05	0.00479187	0.988106	0.00139321	0.00270643	0.607867	-0.000813876	0.00389846	0.835062
cg15412519	0.0204036	0.0301845	0.500655	-0.00801063	0.017048	0.63948	-0.018755	0.0245568	0.446857
cg15412604	-0.00915299	0.00868433	0.29449	0.0018896	0.00490487	0.700888	0.00835383	0.0070652	0.239911
cg15412634	-0.0294291	0.0419602	0.484742	0.00749231	0.023699	0.752565	-0.00181525	0.0341371	0.9577
cg15412682	0.00977953	0.0120064	0.417317	-0.000898391	0.00678114	0.894873	-0.00852647	0.00976786	0.384845
cg15412718	0.0132081	0.02755	0.632707	0.0052551	0.0155601	0.736289	0.0034487	0.0224135	0.878031
cg15412721	0.00898985	0.014377	0.533231	0.00619065	0.00812004	0.447658	-0.00733345	0.0116965	0.532131
cg15412728	-0.00193131	0.00334303	0.564782	-0.000634333	0.00188813	0.73762	0.00284572	0.00271974	0.297987
cg15412759	-0.00795633	0.00824996	0.337215	0.00628568	0.00465954	0.180448	0.00156252	0.00671181	0.816401
cg15412772	0.00369107	0.0330833	0.911393	0.00220507	0.0186853	0.906301	0.00995567	0.0269152	0.712262
cg15412778	0.00145994	0.00437125	0.739103	-0.000634728	0.00246886	0.797646	-0.0014262	0.00355626	0.689266
cg15412815	-0.0119823	0.0378656	0.752339	-0.00151329	0.0213863	0.943733	-0.011329	0.0308058	0.71385
cg15412817	0.00273748	0.0172144	0.873978	0.00706184	0.00972259	0.469366	-0.0102738	0.0140049	0.464952
cg15412821	-0.000204239	0.00254872	0.936294	0.000554705	0.00143951	0.700818	-0.000286724	0.00207353	0.890304
cg15412826	-0.0359484	0.0434664	0.410224	-0.0138844	0.0245496	0.572981	0.000732967	0.0353624	0.983505
cg15412857	-0.0075095	0.0179179	0.676056	-0.0156761	0.0101199	0.124597	0.011998	0.0145772	0.412468
cg15412918	0.0290013	0.011221	0.0112249	0.000588311	0.00633759	0.926229	-0.0254013	0.00912896	0.00647196
cg15412971	-0.00209022	0.0113718	0.854544	0.000621368	0.00642271	0.923126	-0.00265617	0.00925157	0.774638
cg15413009	0.00325728	0.00748844	0.664538	-0.0037213	0.00422944	0.381089	-0.00313384	0.00609227	0.608134
cg15413025	-0.0121427	0.0125894	0.337157	0.016391	0.00711041	0.0232635	0.00465696	0.0102422	0.650341
cg15413034	-0.0304282	0.0239053	0.206077	0.0025924	0.0135016	0.848134	0.0155753	0.0194483	0.425153
cg15413138	-0.0111953	0.03325	0.737064	0.0135195	0.0187795	0.473295	0.00711641	0.0270508	0.793045
cg15413177	-0.00852345	0.00856575	0.322157	0.00184674	0.0048379	0.703493	0.00709353	0.00696873	0.311227
cg15413269	0.00132273	0.0243636	0.956814	0.0069422	0.0137605	0.61504	0.00931414	0.0198212	0.639465
cg15413271	0.0292299	0.0223019	0.193041	-0.00350759	0.012596	0.78124	-0.0144276	0.0181439	0.428433
cg15413275	0.00642429	0.00745068	0.390659	-0.000440529	0.00420811	0.916839	-0.00230809	0.00606155	0.704194
cg15413279	0.00562343	0.0455047	0.901902	-0.0138504	0.0257008	0.591172	-0.015297	0.0370207	0.680362
cg15413364	0.010777	0.015586	0.490914	-0.00160144	0.0088029	0.85602	-0.0145665	0.0126801	0.253447
cg15413430	-0.00414322	0.0383999	0.914298	-0.0123164	0.0216881	0.571411	-0.0121848	0.0312405	0.697361
cg15413457	-0.00837424	0.0125141	0.504951	0.000631875	0.00706791	0.928946	0.0103587	0.0101809	0.31144
cg15413523	-0.00951668	0.0175415	0.588689	0.00609971	0.00990735	0.539536	0.00330711	0.014271	0.817226
cg15413640	0.0423723	0.0318319	0.186236	0.00233459	0.0179785	0.896948	-0.0431049	0.0258971	0.0992127
cg15413648	0.0682013	0.0373581	0.0709549	-0.0479971	0.0210997	0.0250986	-0.0544087	0.030393	0.0765142
cg15413702	-0.0170912	0.0113126	0.134055	0.008819	0.0063893	0.170642	0.0132553	0.00920344	0.152981
cg15413738	0.0270508	0.0225095	0.232357	-0.0307472	0.0127133	0.0174304	-0.0159181	0.0183128	0.386842
cg15413777	0.0231553	0.039458	0.558665	-0.0347197	0.0222857	0.122472	-0.0323934	0.0321014	0.315412
cg15413789	-0.0633467	0.032857	0.056756	0.0130678	0.0185575	0.482991	0.0424475	0.026731	0.115519
cg15413793	0.0195346	0.0123135	0.115861	-0.00229456	0.00695459	0.742153	-0.012888	0.0100177	0.201292
cg15413849	0.00630173	0.0231721	0.78623	0.0127791	0.0130875	0.331251	-0.00537127	0.0188518	0.776306
cg15413891	0.00549395	0.0282789	0.846361	-0.00800949	0.0159718	0.61716	-0.00730681	0.0230065	0.751466
cg15413903	-0.000702589	0.0062469	0.910681	-0.00491117	0.00352822	0.167083	0.00102035	0.00508221	0.841296
cg15413924	0.00275271	0.00862887	0.750397	-0.00101652	0.00487354	0.83521	-0.00522101	0.00702008	0.458822
cg15413940	-0.016043	0.0164098	0.330657	-0.000467541	0.0092682	0.95987	0.00374281	0.0133503	0.779797
cg15413973	0.0140099	0.016824	0.407021	-0.00176336	0.00950211	0.853161	-0.00666834	0.0136873	0.62721
cg15413989	0.00516688	0.00784521	0.511695	9.66728e-05	0.00443094	0.982638	-0.00480223	0.00638252	0.453612
cg15414028	0.00566562	0.035842	0.874725	-0.0153188	0.0202434	0.451026	-0.00735256	0.0291595	0.801454
cg15414034	0.0176772	0.0147133	0.232473	0.00332772	0.00830999	0.689698	-0.00846163	0.0119701	0.481308
cg15414042	0.00340464	0.00454284	0.45538	0.00111573	0.00256577	0.664625	-0.00419573	0.00369586	0.259039
cg15414132	0.0113848	0.0389626	0.770754	-0.0161243	0.0220059	0.465474	-0.0127	0.0316983	0.689548
cg15414200	0.0066222	0.00533817	0.217739	-0.00347006	0.00301497	0.252556	-0.000866326	0.00434291	0.8423
cg15414417	-0.00638404	0.00903941	0.481711	0.00498043	0.00510541	0.331705	0.00154958	0.00735407	0.83355
cg15414443	-0.0161348	0.0134503	0.233192	0.00301691	0.00759668	0.692131	0.0125138	0.0109426	0.255583
cg15414492	0.00311695	0.00413241	0.452496	2.83157e-05	0.00233396	0.990345	-0.00113404	0.00336195	0.736599
cg15414565	0.0378487	0.0574206	0.511347	0.00544433	0.0324309	0.867028	0.00217011	0.0467149	0.963043
cg15414626	0.00761933	0.0201946	0.706769	0.0148235	0.0114058	0.19677	-0.0155448	0.0164294	0.346396
cg15414638	-0.0079646	0.0116925	0.49737	0.00695374	0.00660388	0.29494	0.00174932	0.00951252	0.854474
cg15414657	-0.00322065	0.0245777	0.896013	-0.00712796	0.0138814	0.608764	0.0130149	0.0199954	0.516637
cg15414745	0.00959901	0.0273683	0.72654	-0.0196202	0.0154575	0.207339	-0.0177517	0.0222656	0.427222
cg15414773	-0.0594872	0.0287707	0.04131	0.0167165	0.0162496	0.306138	0.0393687	0.0234066	0.0957628
cg15414780	-0.0142239	0.0130874	0.279776	-0.00376262	0.00739173	0.611875	0.00264241	0.0106474	0.804518
cg15414828	-0.00119205	0.00367372	0.746266	-0.000916121	0.0020749	0.659805	0.00138601	0.00298878	0.643864
cg15414833	0.00866566	0.00604064	0.154596	0.000768326	0.00341173	0.822291	-0.00769141	0.00491441	0.120789
cg15414924	-0.0114591	0.0215066	0.595367	-0.00549391	0.0121468	0.652058	0.00969375	0.0174968	0.580821
cg15414930	0.0547689	0.0438867	0.215019	-0.0131702	0.024787	0.59639	-0.0286028	0.0357044	0.425011
cg15414940	-0.0162717	0.0289413	0.575241	0.00551083	0.0163459	0.736733	0.00941144	0.0235454	0.690236
cg15414975	0.0173434	0.0204444	0.398326	-0.000457577	0.0115469	0.968471	-0.00968534	0.0166327	0.561696
cg15414982	0.0118249	0.0153506	0.44296	-0.00466834	0.00866993	0.591486	-0.0229419	0.0124886	0.0692361
cg15415002	-0.039854	0.0161982	0.0156285	0.00422853	0.00914868	0.644962	0.0250342	0.0131782	0.0604171
cg15415013	-0.00143551	0.00838127	0.86436	0.00190395	0.0047337	0.688404	0.000775523	0.00681864	0.90968
cg15415047	-0.010956	0.0107584	0.311009	0.0100156	0.00607628	0.102491	-0.000590165	0.00875255	0.946379
cg15415094	-0.00178414	0.00897123	0.842774	0.000926854	0.00506691	0.855236	-0.00162008	0.0072986	0.824798
cg15415136	0.0111154	0.0159536	0.487621	-0.00835591	0.00901055	0.356024	-0.00719004	0.0129792	0.580864
cg15415160	0.0111352	0.00513532	0.032552	-0.00226321	0.00290041	0.43709	-0.00767096	0.00417788	0.0693761
cg15415194	0.00421508	0.0316091	0.89419	-0.015782	0.0178526	0.378853	0.00805876	0.0257158	0.754659
cg15415255	-0.0063686	0.0161953	0.694998	-0.000602783	0.00914701	0.947592	0.0155305	0.0131758	0.241364
cg15415259	-0.0160675	0.0214502	0.455614	0.000616966	0.012115	0.959488	0.0159699	0.017451	0.362371
cg15415370	-0.0316607	0.0265478	0.235908	-0.00455249	0.0149941	0.762062	0.0354785	0.0215982	0.103657
cg15415411	-0.0042269	0.0178592	0.8134	-0.00519639	0.0100868	0.607596	0.00458797	0.0145294	0.752848
cg15415452	-0.0263454	0.0330914	0.427876	-0.00265353	0.0186899	0.88739	0.0312733	0.0269218	0.248205
cg15415462	0.0155214	0.0218994	0.480158	-0.00156483	0.0123687	0.899583	0.000306153	0.0178164	0.986325
cg15415507	0.00234259	0.00415514	0.57419	-0.00246301	0.0023468	0.29652	-0.000806477	0.00338044	0.811936
cg15415509	0.00538173	0.0042433	0.207699	-0.00332784	0.00239659	0.168111	-0.00313169	0.00345216	0.366544
cg15415541	-0.0151455	0.0241522	0.53206	0.00106932	0.013641	0.937678	0.0146447	0.0196492	0.457869
cg15415545	-0.00300523	0.00542544	0.580899	0.00162656	0.00306426	0.596746	0.00184927	0.0044139	0.676158
cg15415571	0.0130657	0.0158713	0.412376	0.00601433	0.00896403	0.503837	-0.0170953	0.0129122	0.188595
cg15415673	-0.0573938	0.0249861	0.0237452	0.0230321	0.0141121	0.105871	0.0488935	0.0203276	0.0180373
cg15415716	0.00528882	0.0138234	0.702846	0.00502482	0.00780741	0.521341	-0.00422579	0.0112461	0.707912
cg15415747	-0.00574982	0.0040249	0.156309	0.000794719	0.00227324	0.727391	0.0021662	0.00327448	0.509819
cg15415777	0.0259791	0.0135275	0.0577063	-0.00926307	0.00764028	0.228274	-0.0176798	0.0110054	0.111389
cg15415783	-0.00573504	0.0269148	0.831706	0.0121609	0.0152013	0.425652	0.0145308	0.0218967	0.508499
cg15415787	0.00172969	0.0140699	0.90241	-0.0133349	0.00794661	0.0965211	-0.000561703	0.0114467	0.960962
cg15415882	0.0413654	0.0320087	0.199287	-0.00580209	0.0180784	0.748939	-0.0250456	0.0260409	0.338527
cg15415893	0.00308619	0.0119548	0.796828	-0.00149395	0.006752	0.82535	-0.00288477	0.00972588	0.767394
cg15415901	-0.00346445	0.0172497	0.841239	-0.00878932	0.00974258	0.369186	0.00922008	0.0140337	0.512722
cg15415910	0.00245348	0.0113595	0.829449	0.00143213	0.00641582	0.82383	0.00142849	0.00924164	0.877478
cg15415953	0.0155543	0.0168583	0.358456	-0.0102167	0.0095215	0.2859	-0.00973996	0.0137152	0.479293
cg15415956	0.0167765	0.02346	0.476242	-0.0120825	0.0132501	0.364069	-0.0128931	0.0190861	0.500935
cg15415985	0.0108855	0.00895349	0.226989	-0.00117607	0.00505689	0.816582	-0.00504395	0.00728417	0.49029
cg15416032	0.00637315	0.00386682	0.102522	-0.00450015	0.00218396	0.041996	-0.00574637	0.00314588	0.0707988
cg15416064	0.00260539	0.00541606	0.631554	-0.00200806	0.00305897	0.513074	-0.00217261	0.00440627	0.623064
cg15416105	-0.075862	0.0292381	0.010922	0.0416566	0.0165136	0.0132601	0.0475749	0.0237869	0.0482628
cg15416179	0.011312	0.0141371	0.425553	-0.0017882	0.00798459	0.823257	-0.00500186	0.0115014	0.664597
cg15416215	-0.0397168	0.0270978	0.145937	0.016241	0.0153047	0.291219	0.0254874	0.0220456	0.250443
cg15416227	-0.0282394	0.0439401	0.521933	-0.0277184	0.0248172	0.266766	0.00408221	0.0357478	0.909317
cg15416233	0.00271504	0.00551903	0.62386	-0.00011751	0.00311712	0.970005	-0.00239168	0.00449004	0.595473
cg15416250	-0.0232348	0.0144194	0.110319	0.0034124	0.00814402	0.676128	0.0185279	0.011731	0.117468
cg15416279	-0.00152794	0.0146761	0.917294	0.000631291	0.00828898	0.939447	0.00985471	0.0119398	0.411169
cg15416329	-0.00649568	0.0225759	0.774163	-0.00224609	0.0127507	0.860537	0.00320735	0.0183667	0.861732
cg15416363	-0.00450174	0.0132721	0.735193	0.00572629	0.007496	0.446755	0.00510846	0.0107976	0.637186
cg15416417	0.00941364	0.0263407	0.721576	0.00685214	0.0148771	0.646118	-0.00661924	0.0214297	0.758067
cg15416440	0.000527692	0.025482	0.98352	-0.0196803	0.0143921	0.174618	-0.00572027	0.0207311	0.783185
cg15416442	-0.0396379	0.0350455	0.260798	0.0207641	0.0197935	0.296742	0.0341096	0.0285115	0.234448
cg15416487	0.0206798	0.0412669	0.617408	0.00574045	0.0233073	0.80597	-0.00379538	0.033573	0.910223
cg15416488	0.018911	0.0184557	0.308042	0.00310336	0.0104237	0.766546	-0.0189481	0.0150147	0.209956
cg15416536	0.00254295	0.0141566	0.857814	-0.00588614	0.0079956	0.463384	-0.0108596	0.0115172	0.348052
cg15416577	0.00275648	0.00249239	0.271451	0.00102631	0.00140769	0.467697	-0.00255302	0.0020277	0.210995
cg15416643	-0.0669443	0.0262972	0.0124653	0.00192531	0.0148526	0.897126	0.0467971	0.0213943	0.0310942
cg15416661	-0.00332574	0.0253698	0.895972	-0.00925258	0.0143287	0.519959	0.00125742	0.0206397	0.951545
cg15416681	0.00514488	0.00601244	0.394247	-0.00168848	0.0033958	0.620142	-0.00217343	0.00489146	0.657782
cg15416735	0.00307152	0.00532982	0.565741	-0.00296058	0.00301026	0.327784	-0.00218498	0.00433611	0.615461
cg15416770	0.00329837	0.0119222	0.782625	0.000754546	0.00673358	0.911007	-0.00211769	0.00969936	0.827623
cg15416778	-0.00481875	0.0109083	0.659643	0.00243463	0.00616096	0.693576	0.00266665	0.00887453	0.764445
cg15416870	0.0361901	0.0221142	0.10494	-0.0242168	0.01249	0.0553902	-0.0317819	0.0179911	0.0804207
cg15416877	-0.0237233	0.0247047	0.33928	0.00514086	0.0139531	0.713341	0.0226416	0.0200987	0.262695
cg15416928	0.013015	0.0252234	0.607025	-0.0148513	0.0142461	0.299751	0.0151913	0.0205207	0.460894
cg15416948	-0.0192233	0.00989647	0.054955	0.00719652	0.00558948	0.200949	0.0113063	0.00805134	0.1634
cg15416972	-0.0226887	0.0123669	0.0695946	0.000489798	0.00698479	0.944238	0.0157433	0.0100612	0.120864
cg15417024	0.0049683	0.0430306	0.908317	0.00753527	0.0243035	0.757182	-0.00153604	0.0350078	0.965092
cg15417105	-0.01789	0.0155607	0.253068	0.0183339	0.00878859	0.0395664	0.00568605	0.0126595	0.654313
cg15417137	-0.00113931	0.00789634	0.885573	-0.00111862	0.00445981	0.802477	0.00185576	0.00642412	0.773288
cg15417149	0.00488886	0.00964726	0.61346	0.00374338	0.00544873	0.493694	-0.00123001	0.0078486	0.87579
cg15417207	0.0345851	0.0116535	0.0037696	0.000737294	0.00658184	0.911037	-0.0261851	0.00948078	0.00686207
cg15417244	0.0342754	0.0421656	0.41826	-0.00682845	0.0238149	0.774924	-0.0259103	0.0343041	0.451873
cg15417249	-0.00550046	0.0478167	0.908655	-0.00955338	0.0270066	0.724292	-0.0250048	0.0389016	0.521874
cg15417269	-0.007826	0.0153877	0.612185	0.0131616	0.00869092	0.133142	0.00524327	0.0125188	0.676256
cg15417275	-0.00131767	0.00911259	0.885324	0.00579267	0.00514675	0.263125	0.00243906	0.00741361	0.74286
cg15417277	-0.00873907	0.0167576	0.603197	-0.00263536	0.00946464	0.781259	0.00907513	0.0136333	0.507193
cg15417285	0.00209343	0.0112815	0.853172	-0.00172022	0.00637175	0.787747	0.00726853	0.00917816	0.43031
cg15417287	-0.0217399	0.0185711	0.244586	-0.00844205	0.0104889	0.42285	0.017013	0.0151087	0.262898
cg15417294	0.0084499	0.03833	0.825978	-0.0237455	0.0216486	0.27539	0.00398566	0.0311836	0.898559
cg15417331	0.0250654	0.0213059	0.242263	0.00395226	0.0120334	0.74328	-0.0174918	0.0173335	0.315396
cg15417365	0.0239704	0.0162865	0.144279	-0.00510435	0.00919852	0.58022	-0.00767441	0.01325	0.563782
cg15417427	-0.020359	0.0134417	0.133088	0.00720201	0.00759181	0.34513	0.0164668	0.0109356	0.135336
cg15417488	-0.0374976	0.0146935	0.0122557	0.0178983	0.0082988	0.0334723	0.0223051	0.011954	0.0650441
cg15417493	0.00258034	0.00891707	0.772909	0.0073035	0.00503632	0.150205	-0.0053626	0.00725454	0.461549
cg15417498	0.00776569	0.00805082	0.337128	-0.00290295	0.00454707	0.524687	0.000875769	0.0065498	0.893907
cg15417506	-0.018026	0.0285773	0.529652	-0.00194971	0.0161403	0.904099	0.0266269	0.0232493	0.254884
cg15417547	-0.0151466	0.0333271	0.650487	-0.00541505	0.018823	0.774197	0.00259924	0.0271135	0.923823
cg15417549	0.0130028	0.012434	0.29825	-0.00209068	0.00702267	0.766559	-0.00849097	0.0101158	0.403299
cg15417610	0.0194899	0.0277524	0.484171	0.00600749	0.0156744	0.702352	-0.0177781	0.0225782	0.432948
cg15417641	0.0198708	0.0155899	0.205469	-0.0168226	0.00880513	0.0589862	-0.00876063	0.0126833	0.491373
cg15417654	0.0278329	0.021425	0.196962	-0.00277605	0.0121007	0.819027	-0.00591641	0.0174305	0.735013
cg15417666	-0.00275201	0.0268082	0.918446	0.00830602	0.0151412	0.584547	0.0188488	0.02181	0.389574
cg15417709	0.0069345	0.0202915	0.733276	-0.00679595	0.0114606	0.554557	-0.00496487	0.0165083	0.764243
cg15417758	0.000990778	0.022512	0.964985	-0.00895285	0.0127147	0.483018	-0.000645887	0.0183148	0.971939
cg15417798	0.10581	0.0357309	0.0038431	-0.0594851	0.0201806	0.00400253	-0.0551682	0.0290691	0.0606617
cg15417799	-0.00619523	0.015784	0.695541	0.0109872	0.00891475	0.220721	0.00939786	0.0128412	0.466006
cg15417834	0.0169321	0.0257477	0.512327	-0.00021455	0.0145422	0.988259	-0.0103442	0.0209472	0.622536
cg15417841	-0.00972102	0.0195125	0.619464	0.00504752	0.0110206	0.64796	0.00441763	0.0158745	0.781381
cg15417900	-0.00297122	0.00336731	0.379735	0.00147526	0.00190184	0.439794	0.00116861	0.0027395	0.670623
cg15417944	0.00395727	0.021531	0.854555	-0.00294771	0.0121606	0.808978	-0.0119044	0.0175167	0.498356
cg15418104	0.0560425	0.0356746	0.119421	-0.0157299	0.0201489	0.436871	-0.0243667	0.0290234	0.403201
cg15418134	0.0134574	0.0208268	0.519687	0.00968347	0.0117629	0.41238	-0.00369176	0.0169438	0.827973
cg15418155	0.00389973	0.00601231	0.518099	0.0018746	0.00339573	0.582173	-0.00569	0.00489136	0.247542
cg15418221	-0.0100041	0.0132653	0.452564	0.00505988	0.0074922	0.501042	0.000773807	0.0107921	0.942986
cg15418246	-0.0391056	0.0275342	0.158707	0.0157424	0.0155512	0.313889	0.0249738	0.0224006	0.267632
cg15418275	-0.010624	0.0180608	0.557729	0.0126334	0.0102007	0.218495	0.013882	0.0146935	0.347098
cg15418287	0.00745014	0.00396725	0.0633665	-0.0031474	0.00224068	0.163284	-0.00474907	0.00322758	0.144387
cg15418293	0.0010905	0.015871	0.94536	0.00755397	0.00896386	0.40144	-0.0174269	0.0129119	0.180231
cg15418297	0.00845506	0.00771041	0.275514	-0.00258249	0.00435481	0.554534	-0.00753881	0.00627286	0.232332
cg15418322	-0.0345623	0.023279	0.140834	0.00680827	0.0131479	0.605749	0.0174465	0.0189388	0.359208
cg15418368	-0.0332648	0.0180976	0.0690803	0.025514	0.0102214	0.0142248	0.0171312	0.0147234	0.247437
cg15418371	-0.0584383	0.0434206	0.181451	0.023841	0.0245237	0.333365	0.0341561	0.0353251	0.335971
cg15418412	0.00564594	0.0119255	0.636957	-0.00572293	0.00673547	0.397579	-6.12362e-05	0.00970208	0.994977
cg15418419	0.00912309	0.0131272	0.488715	-0.0140612	0.00741417	0.0608358	0.00433582	0.0106797	0.685638
cg15418423	0.0167945	0.0243518	0.492038	-0.00521996	0.0137538	0.705117	-0.00940854	0.0198116	0.635914
cg15418474	-0.000412297	0.00240705	0.864351	0.000442701	0.00135949	0.745393	-0.000541727	0.00195827	0.782643
cg15418499	-0.0164111	0.0393297	0.677393	-0.00312533	0.0222132	0.888398	-0.00338997	0.0319969	0.915841
cg15418509	-0.00113468	0.0571366	0.984196	0.0202971	0.0322705	0.530834	0.0162422	0.0464839	0.727527
cg15418534	-0.00997918	0.0328469	0.761918	-0.0140216	0.0185518	0.451576	0.0110134	0.0267228	0.681139
cg15418581	-0.00230114	0.00578723	0.691773	-7.19228e-07	0.0032686	0.999825	-0.0037682	0.00470824	0.425449
cg15418589	0.00380882	0.0398786	0.924105	0.0141488	0.0225233	0.531343	-0.00104299	0.0324435	0.974419
cg15418593	0.0157078	0.0274537	0.568527	-0.00402198	0.0155057	0.795881	-0.0103285	0.0223351	0.644797
cg15418738	0.0145425	0.0151287	0.338793	0.00252946	0.00854463	0.767834	-0.00949614	0.0123081	0.442245
cg15418831	-0.000391372	0.00844912	0.963149	-0.00320117	0.00477202	0.503913	0.000343182	0.00687384	0.960283
cg15418890	0.000122194	0.0216587	0.99551	0.00277692	0.0122328	0.820891	-0.007517	0.0176206	0.670605
cg15418902	0.0291703	0.0321242	0.366081	-0.0139717	0.0181436	0.443115	-0.00897474	0.0261349	0.732033
cg15418932	-0.00249687	0.00542512	0.646362	0.00252717	0.00306408	0.411505	0.00437101	0.00441365	0.324447
cg15418935	-0.00434193	0.043185	0.920119	-0.0172456	0.0243907	0.48121	-0.0115753	0.0351335	0.742506
cg15418949	-0.00228543	0.0587812	0.969065	0.018382	0.0331994	0.581056	0.0118512	0.0478219	0.804793
cg15418976	0.00719242	0.0135117	0.595715	-0.00563641	0.00763132	0.461922	-0.00474245	0.0109925	0.667107
cg15418980	0.000751694	0.0215167	0.972202	0.0016809	0.0121525	0.890274	0.00213732	0.0175051	0.903072
cg15419012	-0.0439133	0.0243012	0.0738242	0.028326	0.0137252	0.0416801	0.0343656	0.0197704	0.0853103
cg15419033	0.0111502	0.0278202	0.689444	-0.00803651	0.0157127	0.610175	-0.00474834	0.0226333	0.834264
cg15419054	0.000972398	0.0067195	0.885235	-0.00440192	0.00379514	0.248915	-0.000478178	0.0054667	0.930476
cg15419073	0.0270575	0.0219221	0.220058	-0.0117231	0.0123815	0.346057	-0.00780056	0.0178349	0.6628
cg15419081	0.00172268	0.0350324	0.960881	-0.0135726	0.0197861	0.494354	-0.0152855	0.0285009	0.592954
cg15419136	-0.00633821	0.0142124	0.656608	0.0183829	0.00802712	0.0241591	0.00259734	0.0115626	0.822733
cg15419143	-0.00407121	0.0474181	0.931755	-0.0130379	0.0267815	0.62747	-0.0242281	0.0385773	0.531439
cg15419157	-0.00224384	0.0235076	0.924151	-0.00859143	0.013277	0.519085	0.000578414	0.0191248	0.975934
cg15419183	0.00567843	0.00985311	0.565728	0.00255699	0.00556499	0.646909	-0.00758553	0.00801607	0.346328
cg15419210	-0.0132644	0.01657	0.425354	0.0152986	0.00935867	0.105321	0.00693091	0.0134807	0.608313
cg15419211	-0.000663605	0.00329775	0.840936	0.00127899	0.00186255	0.4939	-0.00179183	0.0026829	0.505785
cg15419274	0.00522981	0.00324065	0.109783	-0.0012571	0.00183031	0.493815	-0.0041142	0.00263645	0.121865
cg15419294	-0.0252944	0.0375856	0.502544	0.000834345	0.0212282	0.968728	0.00170656	0.030578	0.955607
cg15419295	-0.00160341	0.00654368	0.806945	-0.00375555	0.00369584	0.312057	-0.0016615	0.00532365	0.75563
cg15419313	-0.000223566	0.00240011	0.925976	-0.00126139	0.00135557	0.354387	-9.54271e-05	0.00195263	0.961121
cg15419330	-0.0253997	0.019536	0.196601	2.95776e-06	0.0110339	0.999787	0.0245887	0.0158937	0.125069
cg15419333	-0.0237891	0.0337062	0.482	-0.00403551	0.0190371	0.832562	0.0153629	0.0274219	0.576593
cg15419353	-0.0143108	0.0099026	0.151603	0.00506887	0.00559294	0.367001	0.0158291	0.00805633	0.0522683
cg15419373	-0.0152563	0.0440776	0.729991	0.0176583	0.0248948	0.479814	0.0255508	0.0358597	0.477835
cg15419378	0.0220061	0.0399144	0.582662	0.000571836	0.0225435	0.979815	-0.0136103	0.0324727	0.676038
cg15419420	0.00916454	0.0226266	0.686335	-0.011026	0.0127794	0.390355	-0.00661945	0.018408	0.719923
cg15419446	0.0179854	0.0283245	0.526923	-0.00226029	0.0159976	0.887931	-0.0322713	0.0230436	0.164539
cg15419512	0.00236112	0.00736795	0.749304	0.00427373	0.00416138	0.30695	0.00153155	0.00599425	0.79887
cg15419710	0.00850628	0.0173076	0.624188	-0.00225545	0.00977525	0.818005	0.00506596	0.0140807	0.719786
cg15419771	0.0191866	0.0237792	0.421699	-0.0217818	0.0134304	0.108053	-0.0312305	0.0193458	0.109671
cg15419813	-0.0127225	0.0109676	0.248867	0.00340959	0.00619446	0.58328	0.00721364	0.00892278	0.420789
cg15419820	-0.025227	0.010584	0.019076	0.00364136	0.00597781	0.543836	0.0154058	0.0086107	0.0766806
cg15419838	-0.0230433	0.0141775	0.107302	0.00866503	0.0080074	0.281851	0.0172335	0.0115342	0.138358
cg15419852	0.00744231	0.00671848	0.270687	-0.00558638	0.00379456	0.14417	-0.00786856	0.00546586	0.153172
cg15419863	0.0154717	0.00918167	0.0951573	-0.00769364	0.00518576	0.141122	-0.00546984	0.00746981	0.465758
cg15419902	0.00244697	0.0370205	0.947435	-0.0140371	0.020909	0.503582	-0.0117294	0.0301183	0.697792
cg15419911	0.00394019	0.00865836	0.650063	-0.00728373	0.0048902	0.139579	0.00276342	0.00704407	0.695685
cg15419938	-0.00437732	0.0117378	0.71001	0.00532403	0.00662947	0.423869	0.00695732	0.00954938	0.468007
cg15419949	-0.0182314	0.0179812	0.31312	0.0046944	0.0101557	0.644932	0.013533	0.0146288	0.35719
cg15419965	-0.00264024	0.0107748	0.80694	0.00301552	0.00608557	0.621343	0.00974031	0.00876594	0.26922
cg15420035	-0.000144094	0.00282447	0.959416	0.000133735	0.00159525	0.93336	0.00155846	0.00229787	0.49923
cg15420071	0.0179362	0.0366542	0.625698	0.0104042	0.0207021	0.616395	0.0135805	0.0298203	0.64982
cg15420127	-0.0137702	0.0133249	0.30395	0.000142725	0.00752584	0.984908	0.0100158	0.0108406	0.357796
cg15420141	-0.00427066	0.00343773	0.217094	-0.000848049	0.00194161	0.663235	0.0029536	0.00279679	0.293533
cg15420153	0.00126095	0.00723144	0.861934	0.00192377	0.00408428	0.638675	-0.00314694	0.00588319	0.593928
cg15420159	0.0137728	0.0265278	0.604804	0.000126575	0.0149828	0.993277	-0.00546498	0.0215818	0.800628
cg15420318	0.0020186	0.00923445	0.827421	0.00549403	0.00521557	0.294753	-0.00224727	0.00751275	0.765477
cg15420387	0.00136972	0.00343712	0.691122	-0.00195523	0.00194127	0.316324	0.000131351	0.00279629	0.96263
cg15420395	0.00394108	0.00374072	0.294674	-0.00191505	0.00211274	0.366931	-0.00584246	0.00304329	0.0577929
cg15420468	0.0353853	0.0201978	0.0829123	-0.00576685	0.0114076	0.614324	-0.0188443	0.016432	0.254257
cg15420515	0.0161906	0.0125429	0.199803	-0.0100369	0.00708418	0.159711	-0.023484	0.0102044	0.0234888
cg15420606	0.00368134	0.0179941	0.83832	-0.0175799	0.010163	0.0868148	-0.000333629	0.0146393	0.981864
cg15420615	0.00970631	0.00571212	0.0924448	-0.00299108	0.00322618	0.356138	-0.0019391	0.00464713	0.677395
cg15420634	0.0243361	0.013298	0.0702807	-0.00275143	0.00751064	0.714903	-0.021605	0.0108187	0.0485969
cg15420678	-0.00385178	0.0207385	0.85304	-0.00804137	0.011713	0.493998	0.00684385	0.0168719	0.685895
cg15420687	0.00635829	0.00612395	0.301701	-0.0040012	0.00345878	0.250156	-0.00183836	0.00498218	0.712933
cg15420692	0.00106802	0.003269	0.744582	2.15216e-05	0.00184631	0.990723	-0.000691188	0.00265952	0.795492
cg15420720	0.0424514	0.0303962	0.165689	-0.0274398	0.0171677	0.113186	-0.015541	0.0247291	0.531172
cg15420763	-0.00123696	0.013831	0.928919	0.00920097	0.00781166	0.241709	-0.000582498	0.0112523	0.95882
cg15420780	0.0020775	0.0231546	0.92869	-0.00164474	0.0130776	0.900173	0.00441284	0.0188375	0.815273
cg15420785	-0.000812653	0.00586796	0.890137	0.00213718	0.0033142	0.520527	0.00375083	0.00477392	0.433943
cg15420832	-0.0047507	0.0100974	0.639053	0.00308127	0.00570297	0.590221	0.00236251	0.00821482	0.774267
cg15420906	-0.0129769	0.0154806	0.40392	0.00744995	0.00874338	0.396254	0.00661971	0.0125944	0.600347
cg15420926	0.086593	0.0269792	0.00179715	-0.0431243	0.0152377	0.00564565	-0.0519631	0.0219491	0.0198762
cg15421034	0.00194306	0.0202864	0.92389	-0.00738108	0.0114577	0.520948	-0.00311287	0.0165042	0.850788
cg15421037	0.00674011	0.0132395	0.611834	0.00382844	0.00747762	0.609813	0.00279771	0.0107711	0.795607
cg15421041	0.0259006	0.0228978	0.260757	-0.0115393	0.0129326	0.374437	-0.00864092	0.0186287	0.643784
cg15421098	-0.000345273	0.0195612	0.985953	-0.00477423	0.0110481	0.666596	0.00341177	0.0159142	0.830692
cg15421137	0.060241	0.100661	0.550917	-0.0330329	0.0568527	0.562558	-0.00797466	0.0818933	0.922625
cg15421184	-0.00251419	0.0142827	0.860633	0.00545113	0.00806677	0.50079	0.000120476	0.0116198	0.991749
cg15421236	-0.0115347	0.00508715	0.0255604	-0.000340169	0.0028732	0.905998	0.00612042	0.00413869	0.142393
cg15421305	0.0270603	0.013459	0.0471177	-0.00876155	0.00760157	0.25188	-0.0115331	0.0109497	0.294802
cg15421321	0.0429327	0.0255292	0.0958087	-0.0159063	0.0144188	0.272658	-0.0209874	0.0207694	0.314747
cg15421324	-0.0251006	0.023126	0.280415	0.00551738	0.0130615	0.673646	0.0156817	0.0188143	0.40659
cg15421348	-0.0027855	0.00759735	0.714677	0.00262452	0.00429095	0.542191	0.00542885	0.00618087	0.381913
cg15421397	0.0245621	0.0514659	0.634247	-0.000474705	0.0290677	0.987004	-0.00943385	0.0418705	0.822207
cg15421430	-0.00615024	0.003798	0.108588	0.00267026	0.00214509	0.216165	0.00368767	0.00308989	0.235568
cg15421508	0.00738218	0.0086824	0.397261	-0.00147895	0.00490378	0.7636	-0.00164383	0.00706363	0.816467
cg15421532	-0.0180647	0.0140165	0.200495	0.0104469	0.00791646	0.190027	0.00486664	0.0114032	0.670478
cg15421544	-0.0219407	0.0221928	0.325274	0.0101648	0.0125344	0.419359	0.0159147	0.0180551	0.380229
cg15421639	-0.00968901	0.0124454	0.438136	0.00817126	0.00702908	0.247858	0.0109025	0.010125	0.284218
cg15421665	0.000149775	0.00905082	0.986831	0.012229	0.00511186	0.0186511	-0.00122431	0.00736336	0.868287
cg15421821	-0.000369241	0.00220513	0.867364	-0.00142817	0.00124545	0.254292	0.00207918	0.001794	0.249289
cg15421831	-0.00109395	0.0313387	0.972225	-0.00135019	0.0176999	0.93935	0.00510614	0.0254958	0.841681
cg15421864	-0.0100587	0.010084	0.320984	-0.00077369	0.0056954	0.892223	-0.000338059	0.00820391	0.967215
cg15421870	-7.67631e-05	0.00916883	0.993337	0.00459131	0.00517851	0.37746	-0.00646806	0.00745936	0.388002
cg15421872	0.0818575	0.0477504	0.0896384	-0.0738939	0.0269692	0.00730243	-0.0641116	0.0388476	0.102076
cg15421911	-0.0143342	0.0255387	0.575892	-0.00389989	0.0144241	0.787442	0.0265458	0.0207772	0.204394
cg15421933	0.00966661	0.0063533	0.131352	-0.00105723	0.00358831	0.768899	-0.00579753	0.00516877	0.264753
cg15421962	-0.00766142	0.0137175	0.577766	0.0125053	0.00774756	0.109724	0.00644127	0.0111599	0.565143
cg15422005	-0.00202353	0.0181056	0.91124	0.00382816	0.010226	0.708948	0.0145305	0.01473	0.326338
cg15422032	-0.00494555	0.0189271	0.794414	-0.00942118	0.01069	0.380306	0.00294875	0.0153983	0.848531
cg15422056	-0.000711538	0.00735432	0.923122	0.00396503	0.00415369	0.342139	-0.00207493	0.00598316	0.729489
cg15422075	0.0107293	0.0295249	0.71709	0.00428083	0.0166755	0.797938	0.0050049	0.0240202	0.835379
cg15422098	-0.00837969	0.00697237	0.232321	0.000218161	0.00393796	0.955933	0.00970389	0.00567242	0.0902977
cg15422103	0.0108428	0.0414668	0.79427	-0.000936045	0.0234202	0.9682	0.00617374	0.0337356	0.855173
cg15422147	-0.0197414	0.0184259	0.286624	0.00209064	0.0104069	0.8412	0.0128719	0.0149905	0.392618
cg15422157	-0.0142049	0.0163793	0.387924	0.0178466	0.00925096	0.0566036	0.0110961	0.0133255	0.407039
cg15422226	0.0429566	0.014629	0.00413805	-0.0147387	0.0082624	0.0775473	-0.0350613	0.0119015	0.00402264
cg15422307	0.00170632	0.0136543	0.900807	-0.00110636	0.00771191	0.88622	-0.00650709	0.0111086	0.559376
cg15422361	0.0131354	0.00923058	0.157901	-0.00736822	0.00521339	0.160728	-0.00885444	0.0075096	0.24122
cg15422377	-0.0152804	0.0224726	0.498136	0.0262959	0.0126924	0.0409127	0.0142005	0.0182827	0.439198
cg15422382	0.00172589	0.0282818	0.951464	-0.0074084	0.0159734	0.643823	0.0141173	0.0230089	0.540928
cg15422419	0.0146003	0.00733453	0.0493078	-0.00419694	0.00414251	0.313489	-0.00964049	0.00596706	0.109392
cg15422425	0.0140782	0.0164631	0.39456	-0.0106994	0.00929827	0.252661	-0.0142415	0.0133936	0.290258
cg15422439	0.000109632	0.0116037	0.992481	-0.00135568	0.0065537	0.83655	0.000508507	0.00944024	0.957152
cg15422509	-0.00322279	0.00739761	0.664047	0.00578112	0.00417814	0.169607	0.00487473	0.00601838	0.419917
cg15422573	-0.00858603	0.00774879	0.270553	0.0105032	0.00437648	0.0182876	0.00887915	0.00630408	0.162155
cg15422585	0.0259667	0.0160336	0.108549	-0.0093868	0.00905569	0.30249	-0.0153743	0.0130442	0.241401
cg15422644	-0.0220369	0.0195214	0.261714	-8.53039e-05	0.0110256	0.993843	0.0114207	0.0158818	0.473786
cg15422685	0.00768221	0.0179636	0.669841	-0.00375807	0.0101457	0.711877	-0.00623111	0.0146144	0.670775
cg15422708	0.00632105	0.0116776	0.589533	0.00478448	0.00659547	0.469924	-0.0128567	0.00950042	0.179081
cg15422734	0.000231133	0.00475731	0.961349	-0.000938294	0.00268691	0.727681	-0.00258418	0.00387034	0.505903
cg15422735	-0.021712	0.0165108	0.191574	-0.000740804	0.00932523	0.936844	0.0183003	0.0134325	0.176196
cg15422776	0.0191321	0.0121563	0.118746	-0.000665919	0.00686581	0.922932	-0.0169257	0.00988982	0.0901653
cg15422784	-0.00317105	0.00715324	0.658524	0.0102655	0.00404012	0.0126262	0.00475769	0.00581957	0.415607
cg15422897	0.0423518	0.0532417	0.428267	-0.00648785	0.0300707	0.829628	-0.01621	0.0433151	0.709039
cg15423035	-0.0200503	0.0210067	0.342194	-0.000754506	0.0118645	0.949423	0.00606585	0.0170902	0.723403
cg15423092	-0.0135554	0.0105936	0.203714	0.0175895	0.00598324	0.00409664	0.0138359	0.00861853	0.11163
cg15423160	0.0224371	0.0202699	0.271038	-0.0059921	0.0114483	0.601874	-0.0100268	0.0164907	0.544575
cg15423165	0.00293704	0.0104763	0.779799	0.000665431	0.00591696	0.910687	-0.00211483	0.00852306	0.804552
cg15423197	0.0034379	0.0105493	0.745202	2.25194e-05	0.00595817	0.996992	-0.00246616	0.00858242	0.774451
cg15423199	0.00516161	0.00425558	0.228082	-0.00262119	0.00240353	0.278143	-0.0034988	0.00346216	0.314705
cg15423200	0.00127639	0.0249756	0.959345	-0.00776219	0.0141061	0.583385	-0.0110226	0.0203191	0.588721
cg15423212	0.00631285	0.0092049	0.49445	-0.00209478	0.00519889	0.687878	-0.00722924	0.00748871	0.336745
cg15423315	0.00209514	0.0207777	0.919886	0.00791408	0.0117351	0.50165	0.00400509	0.0169038	0.813203
cg15423357	0.0142357	0.0133539	0.289029	-0.00599245	0.00754223	0.428813	-0.0155366	0.0108642	0.155876
cg15423407	-0.00135653	0.00364365	0.710474	-0.000130162	0.00205792	0.949697	0.0012363	0.00296432	0.677547
cg15423452	0.000759142	0.0116752	0.948289	0.0156475	0.0065941	0.0195976	-0.000300902	0.00949844	0.974792
cg15423496	-0.00561352	0.00879291	0.524693	0.00473718	0.00496619	0.342489	0.00992564	0.00715353	0.168431
cg15423581	0.00366603	0.0121332	0.763179	0.00232755	0.00685277	0.734846	-0.00869594	0.00987104	0.380498
cg15423587	0.00643797	0.0091523	0.483458	-0.000972343	0.00516918	0.851184	-0.001841	0.00744592	0.805232
cg15423613	0.0025014	0.00186976	0.184052	0.000117301	0.00105603	0.911783	-0.00267345	0.00152116	0.0819541
cg15423654	-0.0170025	0.0344133	0.622363	-0.00298198	0.0194365	0.878381	-0.00426942	0.0279972	0.87911
cg15423688	0.00855964	0.0094731	0.368438	0.0085793	0.00535036	0.112043	-0.00829166	0.00770691	0.284625
cg15423696	0.0192275	0.00996019	0.0564433	0.00052661	0.00562547	0.925609	-0.00825278	0.00810318	0.310967
cg15423700	-0.0247045	0.0319022	0.44057	0.018868	0.0180182	0.297601	0.0262071	0.0259543	0.315106
cg15423764	-0.0251205	0.0417003	0.548296	0.0175973	0.0235521	0.456754	0.0295931	0.0339256	0.385179
cg15423773	-0.00831044	0.0107532	0.441479	0.00737953	0.00607334	0.227259	-0.00153785	0.00874831	0.860823
cg15423781	0.00576634	0.00974481	0.555391	-0.000217713	0.00550383	0.968527	-0.00925896	0.00792796	0.245686
cg15423801	0.0103696	0.0124067	0.405295	-0.00407439	0.00700725	0.56227	-0.000423149	0.0100936	0.966646
cg15423853	0.00159548	0.00265901	0.549872	0.000322709	0.0015018	0.830306	-0.0023257	0.00216326	0.284974
cg15423862	0.0114169	0.01066	0.2868	-0.00406957	0.00602073	0.50068	-0.00929438	0.00867254	0.286486
cg15423872	0.0171829	0.0181994	0.347416	-0.0161215	0.0102789	0.120009	-0.0115799	0.0148062	0.436045
cg15423944	-0.0113515	0.0098348	0.251219	0.000541883	0.00555465	0.922485	0.00621509	0.00800117	0.439164
cg15423954	-0.0160972	0.0163365	0.326876	0.00758306	0.00922677	0.413155	0.00107402	0.0132907	0.935758
cg15423991	0.0305755	0.0305035	0.318638	-0.00648479	0.0172282	0.70743	-0.0149827	0.0248163	0.547409
cg15424045	-0.0232249	0.0108966	0.0355583	0.00693267	0.00615435	0.262719	0.0178248	0.008865	0.0471058
cg15424054	0.00445756	0.00339497	0.192253	-0.00150662	0.00191746	0.433917	-0.00229379	0.002762	0.408286
cg15424089	0.0399437	0.0176791	0.0260751	-0.0290497	0.00998508	0.00448225	-0.0226939	0.014383	0.117827
cg15424112	-0.00616366	0.0184876	0.739549	0.00403284	0.0104417	0.700169	0.00553406	0.0150407	0.713713
cg15424115	0.0119499	0.0126599	0.347537	-0.014441	0.00715028	0.0461515	-0.00832492	0.0102996	0.420889
cg15424120	0.00100863	0.00911231	0.912089	0.00480509	0.00514659	0.352781	0.00415113	0.00741338	0.57679
cg15424233	-0.0246246	0.0174372	0.161062	0.0192602	0.00984845	0.0533533	0.0234605	0.0141862	0.101376
cg15424250	0.000769244	0.0203675	0.969949	0.000610422	0.0115035	0.957789	0.00250826	0.0165701	0.879993
cg15424369	0.000969729	0.00938634	0.917926	-0.00231471	0.00530136	0.663344	-0.00419883	0.00763632	0.583673
cg15424377	-0.00245826	0.0714196	0.972612	0.0260107	0.0403375	0.520546	-0.02784	0.0581039	0.632906
cg15424384	0.00807418	0.0101325	0.427457	-0.00133049	0.00572277	0.816642	-0.00821087	0.00824334	0.321673
cg15424426	0.0158025	0.0273508	0.564744	0.00282331	0.0154476	0.855359	0.00166253	0.0222514	0.940593
cg15424477	0.0111003	0.0087381	0.206974	-0.00412062	0.00493524	0.405783	-0.0128518	0.00710894	0.0736989
cg15424570	0.016653	0.0335118	0.620351	-0.00488183	0.0189273	0.797005	-0.00298611	0.0272637	0.913009
cg15424593	0.012546	0.0140558	0.374267	-0.00211707	0.00793865	0.790276	-0.00900949	0.0114352	0.432672
cg15424679	0.000924115	0.015587	0.952844	0.00864626	0.00880349	0.328449	-0.00942608	0.012681	0.459063
cg15424709	0.00386226	0.00938442	0.68156	0.00171293	0.00530028	0.74725	-0.00231868	0.00763476	0.762
cg15424739	-0.00523437	0.00470038	0.268172	9.62439e-05	0.00265475	0.971154	0.00756622	0.00382403	0.0506683
cg15424740	0.0578426	0.0372273	0.123464	-0.0459571	0.0210258	0.0312161	-0.044439	0.0302866	0.145501
cg15424789	-0.0248713	0.0118528	0.0384454	0.00603014	0.00669439	0.369916	0.0117866	0.0096429	0.224522
cg15424816	0.0280067	0.0252342	0.26977	-0.00715998	0.0142522	0.616528	-0.0134987	0.0205295	0.512384
cg15424856	-0.00210386	0.00700612	0.764593	-0.00131942	0.00395702	0.739517	-0.00121192	0.00569987	0.832064
cg15424882	0.0228278	0.0275162	0.408775	0.00743107	0.015541	0.633603	-0.0117177	0.022386	0.601852
cg15424903	0.0180406	0.00859566	0.0384048	-0.000442989	0.00485479	0.927482	-0.0136306	0.00699306	0.0541354
cg15424910	0.00517968	0.00532294	0.332906	-0.00448697	0.00300637	0.138784	-0.00185656	0.00433051	0.669071
cg15424989	0.0185413	0.0393375	0.638446	0.0131274	0.0222176	0.555977	-0.0242268	0.0320033	0.450861
cg15425064	0.0122877	0.0546563	0.822589	0.0132082	0.0308696	0.669684	0.00189086	0.044466	0.966168
cg15425197	0.013532	0.0182874	0.461093	0.00296996	0.0103287	0.774302	-0.00214567	0.0148779	0.885624
cg15425253	-0.0145332	0.0456193	0.750726	-0.0198211	0.0257656	0.443574	-0.010314	0.0371139	0.781673
cg15425276	0.081267	0.0795638	0.309576	-0.0369089	0.0449372	0.413444	-0.101065	0.0647297	0.121667
cg15425280	-0.000145351	0.0129364	0.991058	-0.00892668	0.00730643	0.224731	-0.000753109	0.0105245	0.9431
cg15425325	-0.00111938	0.00271583	0.681117	0.00101124	0.00153389	0.511273	-0.00207277	0.00220949	0.350487
cg15425347	-0.0229957	0.00770696	0.00359407	0.00428069	0.00435285	0.327821	0.0180764	0.00627005	0.00484212
cg15425444	-0.00895306	0.00810416	0.271973	0.00524883	0.00457719	0.254283	0.00941484	0.00659319	0.156481
cg15425448	0.00516318	0.0108952	0.636629	-0.0145635	0.00615356	0.0199146	0.00608992	0.00886387	0.493674
cg15425465	-0.0494035	0.0448113	0.272954	0.00366176	0.0253092	0.88526	0.0238211	0.0364565	0.515022
cg15425527	0.0138583	0.0104302	0.187043	-0.00501009	0.00589094	0.397135	-0.00562378	0.00848558	0.509049
cg15425530	0.000452095	0.00183072	0.805464	-0.000284026	0.00103398	0.784132	-0.00126118	0.00148939	0.399183
cg15425541	-0.0151765	0.0438233	0.729851	0.0184373	0.0247512	0.458112	-0.000950511	0.0356527	0.978785
cg15425670	0.0588407	0.03482	0.0942351	-0.00911645	0.0196662	0.643991	-0.0222957	0.0283281	0.43315
cg15425691	-0.0160106	0.0189094	0.399225	0.00018367	0.0106799	0.986314	0.0137229	0.0153839	0.37456
cg15425763	0.0141259	0.0147224	0.339678	0.00430766	0.00831517	0.605592	-0.00856059	0.0119775	0.476481
cg15425794	-0.0366776	0.0245509	0.138403	0.00243738	0.0138662	0.860831	0.033227	0.0199735	0.0993973
cg15425811	0.00799766	0.0275184	0.771949	-0.0121415	0.0155422	0.436574	-0.0135736	0.0223878	0.54572
cg15425827	-0.013016	0.0320568	0.685606	-0.0103342	0.0181056	0.56946	0.00108356	0.0260801	0.966944
cg15425921	-0.00965275	0.0125658	0.444228	0.00426528	0.00709708	0.549234	0.00813462	0.010223	0.428118
cg15426006	0.0437612	0.0287231	0.130841	-0.02302	0.0162227	0.159071	-0.0398992	0.0233679	0.0909075
cg15426035	0.0023024	0.0246814	0.925868	0.000969432	0.01394	0.944699	-0.0167499	0.0200798	0.406215
cg15426089	0.00261226	0.024076	0.913821	0.0115975	0.013598	0.395805	-0.00781935	0.0195872	0.69061
cg15426225	0.00868733	0.0123577	0.483728	0.00083757	0.00697955	0.904726	-9.222e-06	0.0100537	0.99927
cg15426287	0.0206686	0.031482	0.513028	-0.0311553	0.0177809	0.0828704	-0.00802512	0.0256124	0.754696
cg15426316	0.00234668	0.0125692	0.852281	-0.00123738	0.00709902	0.861986	0.00300835	0.0102257	0.769232
cg15426459	-0.00622831	0.0189021	0.742479	-0.00612713	0.0106758	0.567333	0.0180274	0.015378	0.243922
cg15426520	-0.0183817	0.0169224	0.28004	0.00701367	0.0095577	0.464808	0.0105845	0.0137673	0.443855
cg15426626	-0.00548454	0.0181187	0.76276	0.00538685	0.0102334	0.599799	-0.00284233	0.0147406	0.847496
cg15426660	0.0108773	0.0109614	0.323479	-0.0108284	0.00619093	0.0834092	-0.00613474	0.00891769	0.493122
cg15426697	-0.0106219	0.0187356	0.572052	0.00309602	0.0105818	0.770462	-0.00193092	0.0152425	0.899453
cg15426710	0.0309131	0.0168783	0.0700585	-0.00906997	0.00953276	0.343716	-0.0322664	0.0137314	0.0207879
cg15426711	-0.0288146	0.0469579	0.540884	-0.00175542	0.0265216	0.947363	-0.012333	0.0382029	0.747512
cg15426734	8.7697e-05	0.00485031	0.985611	-0.00232735	0.00273943	0.397632	-0.000312323	0.00394601	0.937075
cg15426815	0.0467213	0.0310715	0.135882	-0.0290771	0.017549	0.100737	-0.0227797	0.0252784	0.369718
cg15426869	0.00172615	0.0158925	0.913731	-0.00917946	0.00897603	0.308985	-0.00261196	0.0129295	0.840323
cg15426873	-0.012287	0.0139134	0.379343	0.00410917	0.00785825	0.602216	-0.000192614	0.0113194	0.986458
cg15426878	-0.0046203	0.0134109	0.731194	0.00651272	0.00757439	0.391979	0.00472779	0.0109105	0.665731
cg15426899	-0.0226427	0.0247554	0.362617	0.0147857	0.0139818	0.292884	0.00613056	0.02014	0.76147
cg15426951	0.00397952	0.0084291	0.637893	-0.00253167	0.00476072	0.596079	-5.72067e-05	0.00685755	0.993361
cg15426956	0.00929696	0.00824501	0.262248	-0.00379921	0.00465674	0.416563	-0.00818592	0.00670778	0.225256
cg15427002	-0.00226211	0.00358775	0.529829	0.0017838	0.00202635	0.380848	0.00064189	0.00291884	0.826397
cg15427004	0.00626606	0.0101371	0.537922	-0.00559212	0.00572537	0.33111	-0.00269123	0.00824708	0.744874
cg15427127	-0.0235586	0.0370881	0.526774	-0.0155044	0.0209472	0.460969	0.0133367	0.0301732	0.65946
cg15427158	-0.0012504	0.0114879	0.913548	-0.00164455	0.00648831	0.800441	-0.00293851	0.00934606	0.753877
cg15427160	-0.00664659	0.00412947	0.110713	0.00481194	0.00233231	0.0417407	0.00379754	0.00335956	0.26108
cg15427182	-0.0152034	0.0259445	0.559225	-0.00730397	0.0146533	0.619283	0.00311525	0.0211073	0.882969
cg15427184	-0.109197	0.105135	0.301532	0.00737687	0.0593799	0.901386	0.116497	0.0855334	0.176321
cg15427232	0.0122442	0.0105599	0.24907	-0.00482943	0.00596416	0.42005	-0.0011525	0.00859104	0.893558
cg15427234	0.00751196	0.0102733	0.466395	-0.00406877	0.00580232	0.484821	-0.00111425	0.00835793	0.894216
cg15427393	-0.000979078	0.00209827	0.641813	-0.000841985	0.00118509	0.479093	-0.000203718	0.00170706	0.905251
cg15427411	-0.00961236	0.00745618	0.20037	0.00677414	0.00421121	0.110922	0.00668919	0.00606602	0.272845
cg15427448	0.00279349	0.00420677	0.50822	-0.001935	0.00237596	0.417387	-0.00321428	0.00342244	0.34995
cg15427520	0.00534113	0.0104494	0.610402	-0.00486082	0.00590178	0.412156	0.00643541	0.0085012	0.450866
cg15427567	0.00136803	0.00295023	0.643888	-0.00117327	0.00166628	0.483026	-0.00174425	0.00240018	0.469132
cg15427587	-0.0541839	0.030109	0.0750027	0.0290799	0.0170054	0.0904232	0.0275485	0.0244954	0.263488
cg15427656	0.00873576	0.00556114	0.119439	-0.003863	0.00314091	0.221678	-0.00494222	0.0045243	0.277348
cg15427664	-0.0292579	0.027723	0.293854	0.0190369	0.0156578	0.226978	0.0221377	0.0225542	0.328748
cg15427676	-0.0381867	0.0415777	0.360644	-0.00942741	0.0234829	0.688957	0.0368733	0.0338259	0.278345
cg15427713	0.00616064	0.00505747	0.226101	-0.00363167	0.00285644	0.206596	-0.00624034	0.00411454	0.132573
cg15427793	-0.0363587	0.0506019	0.474143	0.0273979	0.0285797	0.340095	0.0380192	0.0411675	0.358003
cg15427796	-0.0264969	0.0187486	0.160743	0.0113133	0.0105891	0.287969	0.0161304	0.015253	0.292875
cg15427886	-0.021336	0.0232374	0.360782	0.00416471	0.0131244	0.751671	0.010929	0.018905	0.564521
cg15427906	0.000196806	0.00642441	0.975624	-0.00425606	0.00362848	0.243654	-0.000469696	0.00522662	0.928577
cg15427939	-0.0120894	0.0266696	0.651333	0.0110902	0.0150628	0.463329	-0.00889452	0.0216972	0.682746
cg15427941	0.00486306	0.00347658	0.165028	0.0034033	0.00196355	0.0861995	-0.00720516	0.00282839	0.0124066
cg15428078	-0.0420676	0.0257758	0.105876	0.00624728	0.014558	0.668771	0.024451	0.0209701	0.246446
cg15428169	-0.00118172	0.0102609	0.908548	-0.00143181	0.00579531	0.805376	0.00206127	0.00834783	0.805485
cg15428244	0.00738239	0.0139475	0.597795	-0.00704049	0.00787747	0.373645	-0.00388134	0.0113471	0.733041
cg15428258	-0.0226813	0.016576	0.174341	0.00651836	0.00936205	0.487918	0.00683128	0.0134855	0.613598
cg15428265	0.0150779	0.00969682	0.123186	-0.00433476	0.00547672	0.43057	-0.0087456	0.00788892	0.270319
cg15428296	-0.0113448	0.0120363	0.348228	-0.00710632	0.00679803	0.298433	0.0170077	0.00979219	0.0855525
cg15428310	0.0268624	0.0302731	0.377071	0.00459632	0.0170981	0.788633	-0.0062479	0.0246289	0.800273
cg15428351	0.0259445	0.0182564	0.158457	-0.00516379	0.0103111	0.617636	-0.0308118	0.0148526	0.040654
cg15428435	0.0513022	0.0294347	0.0844843	-0.0290373	0.0166246	0.0838308	-0.0149362	0.0239468	0.534257
cg15428436	0.00372411	0.0104529	0.7224	0.00153089	0.00590373	0.795941	-0.00283474	0.008504	0.739589
cg15428479	-0.0149468	0.037771	0.693171	-0.00741736	0.0213329	0.728814	-0.00456259	0.0307289	0.88227
cg15428496	-0.00147162	0.0152727	0.923434	-0.00217778	0.00862594	0.801208	-0.00356055	0.0124252	0.775055
cg15428653	-0.00290705	0.00520908	0.578067	-0.00176605	0.00294207	0.549709	-0.000355748	0.00423789	0.933272
cg15428654	0.0206316	0.0144953	0.157817	0.00790801	0.00818688	0.336453	-0.0138804	0.0117928	0.242034
cg15428679	-0.0100522	0.0348131	0.773385	0.0145575	0.0196623	0.460842	0.0133721	0.0283224	0.637879
cg15428784	-0.00822974	0.0298385	0.783275	-0.0107774	0.0168527	0.523983	0.00705961	0.0242753	0.771808
cg15428792	-0.0058287	0.00775333	0.453993	0.00389827	0.00437905	0.375534	0.0117396	0.00630778	0.0657222
cg15428794	-0.00144882	0.0253181	0.954483	-0.00631346	0.0142995	0.659813	-0.00872534	0.0205977	0.67278
cg15428839	0.0112749	0.0106704	0.293268	-0.00884684	0.00602658	0.145315	-0.0131948	0.00868097	0.131737
cg15428904	-0.0117886	0.00815535	0.151505	0.00611523	0.0046061	0.187382	0.00527409	0.00663484	0.428588
cg15428949	-0.00413461	0.0110914	0.71012	0.00171941	0.00626437	0.784297	0.00190977	0.00902348	0.832824
cg15429002	-0.0130954	0.026335	0.620117	-0.00525428	0.0148739	0.724656	0.0106542	0.021425	0.620106
cg15429134	-0.0068392	0.0166946	0.682945	-0.00816911	0.00942901	0.388398	0.00950232	0.013582	0.485817
cg15429179	0.00180179	0.0110483	0.870788	-0.00249192	0.00624002	0.690508	0.000152471	0.00898841	0.986501
cg15429180	-0.0103117	0.0277106	0.710607	0.00448378	0.0156508	0.775109	0.0173396	0.0225442	0.44366
cg15429232	0.0160875	0.0215243	0.456607	-0.00465679	0.0121568	0.702505	-0.00887684	0.0175113	0.613349
cg15429451	0.00510401	0.0048838	0.298552	-0.00767235	0.00275835	0.00649025	-0.000744241	0.00397325	0.851803
cg15429472	0.0293123	0.0232048	0.209515	-0.0139218	0.013106	0.290735	-0.0156523	0.0188784	0.409058
cg15429502	-0.000965107	0.0115995	0.93386	0.014665	0.00655133	0.0274525	0.00668613	0.00943683	0.480308
cg15429539	0.0310422	0.0178528	0.0852118	-0.0171786	0.0100832	0.0916083	-0.0158083	0.0145242	0.279084
cg15429629	-0.00654199	0.00895748	0.466925	-0.00154775	0.00505914	0.760306	0.00853545	0.00728742	0.244335
cg15429655	0.0227949	0.0117115	0.0544738	-0.00231345	0.0066146	0.727277	-0.0154168	0.00952797	0.108863
cg15429715	-0.00513151	0.0246074	0.835244	0.0109658	0.0138981	0.432011	0.000498673	0.0200195	0.980178
cg15429732	-0.00127659	0.00673692	0.8501	0.00351417	0.00380498	0.357979	-0.00356647	0.00548087	0.516755
cg15429736	0.00364545	0.0188423	0.84699	0.0114198	0.010642	0.285867	-0.0037549	0.0153293	0.807008
cg15429780	0.0141719	0.0156612	0.367734	-0.0118793	0.00884539	0.182376	-0.00686079	0.0127413	0.591475
cg15429802	-0.0102479	0.00659907	0.123665	0.00645859	0.00372712	0.0862657	0.00431231	0.00536872	0.423786
cg15429816	-0.0273748	0.0194845	0.163196	0.013807	0.0110047	0.212594	0.0142127	0.0158517	0.372127
cg15429854	-0.00636027	0.0165351	0.701328	-0.00308457	0.00933896	0.741886	0.0091755	0.0134523	0.496798
cg15429888	-0.0381887	0.0201412	0.0608995	0.0198562	0.0113757	0.084033	0.0108819	0.016386	0.508187
cg15429925	-0.0283791	0.0210851	0.18143	0.00817554	0.0119088	0.494011	0.021811	0.017154	0.206566
cg15429931	-0.0437881	0.0335178	0.19447	0.0149993	0.0189307	0.430084	0.0180543	0.0272687	0.509468
cg15429943	-0.0158742	0.0127157	0.214864	0.0114879	0.0071818	0.112911	0.0105009	0.010345	0.31257
cg15429959	-0.0128041	0.0199503	0.5225	-0.00108055	0.0112678	0.923798	0.0139296	0.0162307	0.392861
cg15429961	0.0088732	0.00906921	0.330292	0.00233554	0.00512225	0.649428	0.00169246	0.00737832	0.81905
cg15429966	-0.0168793	0.0333328	0.613723	-0.0111685	0.0188262	0.554386	0.0300349	0.0271181	0.270763
cg15429990	-0.0259843	0.0166608	0.122078	0.0073418	0.00940997	0.437144	0.0145014	0.0135545	0.287313
cg15430073	-0.0137041	0.00860236	0.114366	0.0071984	0.00485857	0.141658	0.0118765	0.00699851	0.0928708
cg15430169	-0.00652912	0.0100931	0.519217	0.00664748	0.00570056	0.2464	0.0112118	0.00821134	0.175252
cg15430233	0.00440544	0.00400484	0.274014	-0.0032828	0.00226191	0.14988	-0.00167709	0.00325816	0.607898
cg15430294	0.0426771	0.0201003	0.0362559	-0.0271448	0.0113526	0.0187091	-0.0228005	0.0163528	0.166384
cg15430422	-0.00873039	0.0184221	0.63662	0.0133931	0.0104047	0.201051	0.00603742	0.0149874	0.687949
cg15430432	0.00716681	0.00917175	0.43645	0.00159481	0.00518016	0.758836	-0.0113902	0.00746174	0.130111
cg15430455	0.010059	0.00964262	0.29943	-0.00437698	0.00544611	0.423521	-0.00634183	0.00784482	0.420813
cg15430504	0.027406	0.0227113	0.230448	-0.0134746	0.0128272	0.296086	-0.0119904	0.0184769	0.517897
cg15430525	0.0051878	0.0134498	0.700543	0.00156397	0.00759637	0.837308	-0.0126662	0.0109422	0.249858
cg15430528	0.0107285	0.0170022	0.529503	-0.0176803	0.00960275	0.0686211	-0.00906217	0.0138322	0.513907
cg15430659	-0.103165	0.0333986	0.00261403	0.0635122	0.0188634	0.00108701	0.066123	0.0271717	0.0167642
cg15430661	0.0187104	0.0259878	0.473258	-0.0154613	0.0146778	0.294757	-0.00874899	0.0211426	0.679918
cg15430664	0.0256242	0.0520254	0.623445	0.0111012	0.0293837	0.706395	-0.0138271	0.0423256	0.744603
cg15430743	-0.0320776	0.0246241	0.195734	0.00750364	0.0139076	0.590741	0.0156988	0.0200331	0.435141
cg15430781	-0.0344988	0.0195551	0.0808163	0.00342654	0.0110446	0.757033	0.0271456	0.0159091	0.0911221
cg15430871	0.0455817	0.0266532	0.090398	-0.0226002	0.0150536	0.13649	-0.0292258	0.0216839	0.180826
cg15430876	0.0362777	0.0286039	0.207703	-0.0189649	0.0161553	0.243277	-0.0512428	0.0232709	0.0300096
cg15430995	-0.0375616	0.0241038	0.122379	0.0118735	0.0136137	0.385247	0.0236028	0.0196098	0.231635
cg15431042	2.9023e-05	0.0200867	0.99885	-0.002686	0.0113449	0.813338	-0.0050416	0.0163417	0.758347
cg15431066	0.0141005	0.0401927	0.726475	0.014686	0.0227006	0.519183	-0.00376292	0.032699	0.908619
cg15431074	-0.00498761	0.00659673	0.451419	0.00534221	0.0037258	0.1548	0.00553181	0.00536682	0.305198
cg15431137	-0.0171204	0.0152126	0.263163	0.0181717	0.00859199	0.03697	0.00237273	0.0123763	0.848362
cg15431151	0.00517585	0.00283606	0.0710451	-0.00283318	0.00160179	0.0800459	-0.00572033	0.0023073	0.0148736
cg15431165	0.0330762	0.0427358	0.440811	-0.00247479	0.024137	0.918545	-0.0102507	0.034768	0.768745
cg15431287	0.00345491	0.00939878	0.71397	-0.0053515	0.00530839	0.315878	0.00480745	0.00764644	0.530997
cg15431338	0.00822805	0.0169033	0.627508	0.00796387	0.00954692	0.406207	0.00357859	0.0137518	0.795235
cg15431408	-0.00192273	0.0217528	0.929747	0.00370096	0.0122859	0.763872	-0.00159711	0.0176971	0.928275
cg15431537	0.0833534	0.0369055	0.0261274	-0.0549861	0.0208441	0.00970139	-0.0736407	0.0300247	0.0159479
cg15431583	0.0227519	0.0127175	0.0767015	-0.00580655	0.0071828	0.420821	-0.0127007	0.0103464	0.22256
cg15431587	-0.0216701	0.0174758	0.217934	0.0103597	0.00987024	0.29649	0.0124831	0.0142176	0.382089
cg15431612	0.00966392	0.0100917	0.340616	0.00120116	0.00569975	0.833528	-0.011787	0.00821019	0.154283
cg15431640	-0.0123525	0.0131645	0.350384	0.000672185	0.00743522	0.92815	0.00605862	0.01071	0.572894
cg15431703	-0.00467748	0.0240503	0.846197	-0.0110364	0.0135835	0.418481	0.0173366	0.0195663	0.377763
cg15431735	0.0113279	0.0544986	0.835772	0.0769715	0.0307806	0.0140554	-0.0492018	0.0443377	0.269842
cg15431741	-0.0159382	0.030421	0.601517	0.0172136	0.0171816	0.318878	0.0229854	0.0247492	0.35531
cg15431757	0.0147735	0.0227157	0.516977	0.00954328	0.0128297	0.458752	0.00416218	0.0184805	0.822277
cg15431821	0.0102724	0.00853442	0.231628	-0.0083965	0.0048202	0.0846564	-0.00130236	0.00694324	0.851599
cg15431839	-0.000401538	0.0109686	0.970872	0.00912928	0.00619502	0.143781	-0.009171	0.00892358	0.306609
cg15431844	0.000144651	0.0247174	0.995343	0.0038161	0.0139603	0.785156	0.00820658	0.020109	0.684087
cg15431927	0.00254584	0.0365153	0.944559	0.011966	0.0206237	0.563107	0.004277	0.0297073	0.885819
cg15431934	0.00892823	0.0154376	0.564358	-0.00939156	0.00871906	0.284067	-0.0111272	0.0125593	0.377803
cg15431948	-0.0298832	0.0186565	0.112428	0.0186886	0.0105371	0.0792357	0.0173321	0.0151782	0.256274
cg15431978	0.00118979	0.00294323	0.686913	0.000287401	0.00166232	0.863094	0.000929224	0.00239449	0.698807
cg15432135	0.00186168	0.0112807	0.869259	0.00565868	0.00637131	0.376634	-0.000171047	0.00917753	0.985168
cg15432180	-0.0060437	0.00285508	0.0368076	0.000966486	0.00161254	0.550318	0.00183318	0.00232277	0.431888
cg15432249	0.00360674	0.00503642	0.475613	0.00260923	0.00284455	0.361251	-0.00577803	0.00409742	0.161658
cg15432303	0.0118903	0.0179528	0.509328	0.00224065	0.0101397	0.825569	-0.00890841	0.0146056	0.543319
cg15432305	-0.000902326	0.00217004	0.678458	-0.00158337	0.00122563	0.199436	0.000866125	0.00176545	0.624809
cg15432367	-0.00961169	0.0120159	0.425696	-0.00283915	0.00678654	0.676606	0.0169477	0.00977563	0.0861222
cg15432386	-0.00434303	0.0194237	0.823538	0.00491058	0.0109704	0.655415	0.000544235	0.0158023	0.972596
cg15432394	-0.0267148	0.0408754	0.514921	0.00558612	0.0230863	0.809311	0.0312851	0.0332545	0.349131
cg15432410	-0.00632804	0.0141938	0.656703	-0.000164526	0.0080166	0.983668	0.00738883	0.0115475	0.523753
cg15432414	0.00387449	0.00295053	0.192198	0.000128605	0.00166644	0.938643	-0.00259486	0.00240042	0.282349
cg15432485	0.0219867	0.0265042	0.408807	-0.0173729	0.0149694	0.24864	-0.0152246	0.0215626	0.481824
cg15432532	0.0111683	0.011953	0.352419	-0.0101321	0.00675097	0.136612	-0.00941136	0.00972441	0.335522
cg15432645	-0.00362416	0.015315	0.813429	0.0125216	0.00864983	0.150916	0.00015614	0.0124596	0.990027
cg15432696	0.0220833	0.0211786	0.299644	-0.00405415	0.0119615	0.735386	-0.0202545	0.01723	0.242626
cg15432711	-0.0361633	0.0204766	0.0804972	0.0142105	0.0115651	0.222113	0.0200161	0.0166589	0.232443
cg15432717	0.00108858	0.0109994	0.921366	0.00583102	0.00621239	0.350237	0.00309646	0.0089486	0.730064
cg15432722	0.00539021	0.0117613	0.647752	-0.0095345	0.00664275	0.154379	-0.00103389	0.00956852	0.914176
cg15432831	-0.0147421	0.03657	0.687738	-0.0102732	0.0206546	0.620034	-0.00637045	0.0297518	0.830898
cg15432903	-0.0122192	0.0174224	0.484748	-0.0109525	0.00984008	0.268408	0.0156127	0.0141741	0.273379
cg15432938	0.00584064	0.00443066	0.190499	-0.00358231	0.00250242	0.155457	-0.000688606	0.0036046	0.848893
cg15432960	0.012162	0.0235348	0.606482	-0.00746314	0.0132923	0.575764	9.23815e-05	0.0191469	0.99616
cg15432990	-0.0356346	0.0226097	0.118231	0.0195105	0.0127699	0.12977	0.0304593	0.0183943	0.100938
cg15433000	0.0229095	0.026589	0.391001	-0.00971668	0.0150173	0.519124	-0.00371926	0.0216316	0.863842
cg15433043	0.00393622	0.0106585	0.712698	-0.000906215	0.00601986	0.88065	-0.0127933	0.00867128	0.143319
cg15433056	0.00143907	0.00407719	0.724879	-0.00145329	0.00230278	0.529444	0.000355488	0.00331703	0.914873
cg15433097	-0.000771769	0.00377444	0.838409	-0.000804088	0.00213179	0.706848	-0.00026858	0.00307073	0.930481
cg15433159	-0.029253	0.0223362	0.193369	0.0113567	0.0126154	0.370205	0.0125136	0.0181717	0.492684
cg15433164	-0.00343914	0.00785316	0.662401	0.00412468	0.00443543	0.354688	0.000206959	0.006389	0.974224
cg15433195	0.0154252	0.0217189	0.479253	0.00212008	0.0122667	0.86314	-0.00341944	0.0176696	0.846951
cg15433198	0.00155775	0.00278478	0.577179	-0.00148145	0.00157283	0.34856	2.98768e-05	0.00226558	0.989505
cg15433210	-0.0308856	0.0397698	0.439259	0.0272965	0.0224618	0.227193	0.0237612	0.032355	0.464465
cg15433269	-0.0204768	0.0245334	0.405945	0.0222631	0.0138564	0.111336	0.0216551	0.0199593	0.280601
cg15433289	0.00363845	0.00768991	0.637161	0.000929976	0.00434323	0.830897	-0.00228055	0.00625618	0.716249
cg15433297	-0.0129548	0.017741	0.466997	0.014146	0.01002	0.161184	0.0217274	0.0144333	0.135446
cg15433309	0.00497417	0.00439456	0.260442	-0.00360157	0.00248203	0.149957	-0.00325206	0.00357523	0.36526
cg15433343	0.00198775	0.00343962	0.564659	2.08677e-05	0.00194268	0.991451	0.000344547	0.00279832	0.902259
cg15433411	0.00275231	0.00301756	0.363955	0.000837092	0.0017043	0.624409	-0.00259329	0.00245495	0.293406
cg15433422	0.00262884	0.00395915	0.508255	-0.00169715	0.00223611	0.44969	-0.00144737	0.00322099	0.654168
cg15433443	0.00996285	0.0078105	0.205123	-0.000808488	0.00441134	0.854961	-0.00471492	0.00635429	0.459858
cg15433497	-0.00430981	0.0134972	0.750169	0.00292585	0.00762313	0.701949	0.00499316	0.0109807	0.650316
cg15433588	0.00932653	0.0113216	0.412062	-0.00171202	0.00639437	0.789464	-0.0107045	0.00921074	0.247988
cg15433604	-0.000532723	0.00233291	0.819849	0.00112394	0.00131762	0.395732	0.000694001	0.00189795	0.715409
cg15433689	-0.00445622	0.0143053	0.756076	0.00248315	0.00807955	0.759238	-0.00466999	0.0116381	0.689098
cg15433798	-0.016906	0.00692787	0.0164714	0.00438918	0.00391283	0.264714	0.0143347	0.00563622	0.0125443
cg15433807	0.014617	0.0313721	0.642304	-0.0219692	0.0177188	0.217982	0.00821483	0.025523	0.748245
cg15433843	0.00545079	0.00393503	0.169137	-0.00313196	0.00222248	0.161936	-0.0023172	0.00320137	0.470903
cg15433862	-0.00132657	0.00280161	0.636909	0.000937837	0.00158233	0.554752	-0.000393333	0.00227927	0.863345
cg15433866	-0.0160487	0.0150461	0.28876	0.00497028	0.00849799	0.559975	0.0125986	0.0122409	0.30591
cg15433894	0.000393057	0.00766263	0.959195	-0.00471873	0.00432782	0.278244	-0.00183944	0.00623399	0.768568
cg15433901	0.00584058	0.00494588	0.240501	-0.00166013	0.00279341	0.553678	-0.00550806	0.00402375	0.174164
cg15433902	0.0103607	0.00524552	0.0510646	-0.00193208	0.00296265	0.515834	-0.00930209	0.00426753	0.0316724
cg15433914	0.00778838	0.015582	0.618314	-0.00484478	0.00880065	0.583228	-0.00515408	0.0126769	0.685208
cg15433996	0.0105865	0.0093918	0.262407	-0.000268572	0.00530445	0.959722	-0.00699195	0.00764077	0.362393
cg15434056	0.00881291	0.00433127	0.0445804	-0.00291495	0.00244628	0.236302	-0.00518847	0.00352374	0.144108
cg15434184	0.0340717	0.0324232	0.295914	0.00258365	0.0183125	0.888091	-0.0175532	0.0263781	0.507329
cg15434211	-0.02943	0.0166063	0.0794658	0.0141195	0.00937916	0.135434	0.0211817	0.0135102	0.120144
cg15434232	-0.0486518	0.0248907	0.0534778	-0.00174205	0.0140581	0.901634	0.0479616	0.02025	0.0198237
cg15434243	-0.00944628	0.00814209	0.248794	0.00607264	0.00459861	0.189731	0.00641373	0.00662405	0.335304
cg15434292	-0.000772015	0.0126569	0.951487	0.00122119	0.00714857	0.864709	-0.0120257	0.0102971	0.245692
cg15434337	0.00711539	0.00448595	0.115927	-0.00328845	0.00253364	0.197363	-0.00198844	0.00364957	0.5871
cg15434398	-0.0113908	0.0148415	0.444631	0.00274658	0.00838242	0.743868	0.00597175	0.0120744	0.622005
cg15434403	0.00470869	0.00253019	0.065742	-0.00229939	0.00142904	0.110823	-0.00349679	0.00205845	0.0925404
cg15434413	0.00408661	0.0343633	0.905579	-0.00623254	0.0194082	0.748797	-0.00706742	0.0279565	0.800952
cg15434430	-0.00839144	0.0393567	0.831602	0.0129138	0.0222285	0.562603	0.0143667	0.0320189	0.654642
cg15434432	-0.00786273	0.0254138	0.757683	0.00840405	0.0143536	0.559557	-0.00246948	0.0206756	0.905172
cg15434512	-0.0421362	0.018796	0.0272315	0.0217577	0.0106159	0.0430808	0.0210463	0.0152916	0.171855
cg15434569	-0.0018423	0.00294677	0.533297	-9.42646e-05	0.00166432	0.954949	0.00189231	0.00239736	0.431824
cg15434576	-0.0233131	0.0200952	0.248815	0.00640428	0.0113497	0.57386	0.0118092	0.0163486	0.471809
cg15434587	0.00897346	0.0442876	0.839854	-0.0177518	0.0250134	0.47958	-0.0204288	0.0360305	0.572019
cg15434589	0.00882044	0.00910689	0.335156	-0.00308971	0.00514353	0.549427	-0.00322442	0.00740897	0.664371
cg15434597	-0.00591953	0.0165899	0.721997	0.0072319	0.0093699	0.442077	0.0179505	0.0134968	0.186613
cg15434599	-0.00336669	0.0039481	0.395884	0.00116352	0.00222987	0.602996	0.000446254	0.003212	0.889788
cg15434636	0.00237183	0.0266172	0.929177	0.016656	0.0150333	0.270597	0.00888663	0.0216546	0.682423
cg15434685	-0.0312534	0.0170882	0.0704498	0.02228	0.00965136	0.0230734	0.0167451	0.0139023	0.231302
cg15434733	0.0460003	0.0271397	0.0932617	-0.0180871	0.0153284	0.240868	-0.0438127	0.0220797	0.0500194
cg15434747	0.0274562	0.0201704	0.176568	-0.00999056	0.0113921	0.382648	-0.026273	0.0164098	0.112583
cg15434749	-0.015239	0.0244536	0.534613	0.0112686	0.0138113	0.416535	0.0181021	0.0198944	0.365101
cg15434778	-0.0513711	0.0401833	0.204121	0.0247266	0.0226953	0.278604	0.0323155	0.0326914	0.325342
cg15434798	-0.0217692	0.0168505	0.199428	0.00288449	0.00951706	0.762467	0.0163197	0.0137088	0.236742
cg15434807	0.00137217	0.0108977	0.900058	-0.000902071	0.00615499	0.883781	-0.0103297	0.00886592	0.246805
cg15434859	-0.000203259	0.0101909	0.984128	-0.00293881	0.00575575	0.610788	0.00405022	0.00829084	0.626275
cg15434886	0.00285814	0.0203073	0.888361	-0.00918507	0.0114695	0.425169	0.0108186	0.0165212	0.514109
cg15434896	0.013114	0.0120899	0.28071	-0.00233208	0.0068283	0.733435	-0.00518913	0.00983579	0.598986
cg15434912	0.00341239	0.00825197	0.680126	-0.0055791	0.00466067	0.234171	-0.00451086	0.00671345	0.50322
cg15435155	-0.0166348	0.0187839	0.378008	0.0107621	0.010609	0.312879	0.0121349	0.0152818	0.429067
cg15435170	-0.0247637	0.0280728	0.379867	0.0404041	0.0158554	0.0123783	0.0229972	0.0228388	0.316446
cg15435367	0.0188656	0.0340365	0.580653	-0.00495368	0.0192237	0.797189	-0.0313696	0.0276907	0.260038
cg15435371	0.0190842	0.0221306	0.390605	-0.0125517	0.0124993	0.31776	-0.00423273	0.0180045	0.814627
cg15435391	0.019638	0.014102	0.1669	0.00386824	0.00796472	0.628284	-0.0164288	0.0114727	0.15533
cg15435481	-0.00889897	0.0155456	0.568332	0.000936884	0.00878007	0.915241	0.0090043	0.0126472	0.478181
cg15435485	-0.00485159	0.0133887	0.71786	0.00755444	0.00756188	0.320247	-0.0053615	0.0108925	0.623664
cg15435493	0.0148778	0.0177208	0.403196	0.0035828	0.0100086	0.721136	-0.00463559	0.0144169	0.748487
cg15435557	0.0201106	0.0556894	0.718786	0.0117047	0.0314531	0.710599	-0.00435118	0.0453065	0.923686
cg15435585	-0.0175619	0.0222672	0.432198	0.00993931	0.0125764	0.431253	0.00991823	0.0181156	0.585283
cg15435730	-0.00312877	0.00469137	0.506391	0.00029001	0.00264967	0.913068	0.00167969	0.0038167	0.660841
cg15435765	-0.0537806	0.0425868	0.20964	0.0363623	0.0240528	0.13381	0.0414625	0.0346468	0.234303
cg15435778	-0.0101708	0.0101288	0.317781	0.0057777	0.00572068	0.314999	0.00380568	0.00824034	0.645222
cg15435830	0.00883802	0.00527555	0.0970677	-0.00346227	0.00297961	0.248063	-0.00426878	0.00429196	0.322381
cg15435900	-0.0135958	0.0110437	0.221236	0.0110128	0.00623743	0.0805776	0.0132779	0.00898467	0.142656
cg15435907	0.0217901	0.0122225	0.0777176	-0.00495364	0.0069032	0.474719	-0.0122132	0.00994368	0.2223
cg15435932	-0.0238224	0.0220673	0.283	0.00759314	0.0124635	0.543782	0.0172686	0.017953	0.338479
cg15435969	-0.00899611	0.0107524	0.404821	0.00782365	0.00607293	0.200681	0.00596039	0.00874773	0.497248
cg15435996	0.00687823	0.00739123	0.354351	-0.00617098	0.00417453	0.142549	-0.00271366	0.00601319	0.652782
cg15436030	-0.0147571	0.0291716	0.614082	0.0238418	0.016476	0.15107	-0.00615755	0.0237327	0.795829
cg15436096	-0.00180667	0.00402861	0.654812	0.00287813	0.00227534	0.208899	-0.000772173	0.0032775	0.814236
cg15436116	0.00622401	0.00987818	0.530111	-0.000820576	0.00557915	0.883372	-0.00496548	0.00803646	0.538095
cg15436123	-0.00682183	0.035609	0.84847	-0.017448	0.0201118	0.38776	0.000983696	0.0289699	0.972981
cg15436129	-0.00442705	0.0105524	0.675748	0.000774814	0.00595997	0.896831	0.00429241	0.00858501	0.618204
cg15436174	-0.00220069	0.0432757	0.959546	0.0181327	0.0244419	0.459941	0.00528126	0.0352073	0.881069
cg15436192	-0.00995471	0.0246269	0.686931	-0.00247507	0.0139091	0.859133	-0.0113422	0.0200354	0.572612
cg15436354	0.0659561	0.0307456	0.0344064	-0.0388115	0.017365	0.0276849	-0.0353119	0.0250133	0.161198
cg15436390	0.00866355	0.0194956	0.657744	-0.0106104	0.011011	0.337609	-0.00703122	0.0158607	0.658519
cg15436426	0.0139978	0.0148583	0.348465	-0.010155	0.00839189	0.229151	-0.00723673	0.0120881	0.550776
cg15436429	-0.00504331	0.0169644	0.766876	0.0247528	0.00958141	0.0112593	-0.0113916	0.0138015	0.411154
cg15436449	-0.00957699	0.0497131	0.847636	0.0104028	0.0280778	0.711811	0.0222393	0.0404445	0.583658
cg15436451	0.00316677	0.0183474	0.863322	-0.0029202	0.0103625	0.778689	-0.00412321	0.0149267	0.782952
cg15436476	-0.00453001	0.00888079	0.611135	0.0108246	0.00501583	0.0333637	0.000412805	0.00722503	0.954554
cg15436480	0.00430834	0.0329233	0.896155	0.00764046	0.018595	0.682051	0.00770198	0.026785	0.7743
cg15436494	-0.00375922	0.0235788	0.873656	-0.000502663	0.0133172	0.969967	-0.00193127	0.0191827	0.920012
cg15436505	-0.00060409	0.00967278	0.95033	0.00266241	0.00546314	0.627105	0.0046608	0.00786936	0.555032
cg15436517	0.0183166	0.0166286	0.273371	-0.00455232	0.00939175	0.628961	-0.0109937	0.0135283	0.418394
cg15436551	0.00481894	0.00553946	0.386465	-0.00256355	0.00312866	0.41456	-0.0037397	0.00450667	0.408661
cg15436606	0.0456788	0.0349545	0.194337	-0.0256387	0.0197421	0.197102	-0.0195869	0.0284375	0.492595
cg15436655	-0.0254267	0.0140764	0.0739361	0.00715756	0.00795031	0.370175	0.0174775	0.011452	0.130192
cg15436702	-0.0129771	0.0149219	0.386608	-0.00291012	0.00842783	0.730609	0.0219407	0.0121398	0.0737783
cg15436715	0.00954431	0.0338388	0.778498	-0.0194475	0.019112	0.311395	0.000234607	0.0275298	0.993218
cg15436876	0.00915694	0.019297	0.63618	-0.00235303	0.0108989	0.829517	-0.0142389	0.0156992	0.366641
cg15436901	-0.00440233	0.0082742	0.595892	-0.000949054	0.00467323	0.839491	0.0010275	0.00673153	0.878996
cg15436919	-0.000404195	0.0479703	0.993294	0.0351496	0.0270934	0.197557	0.000103508	0.0390266	0.997889
cg15436936	-0.0357542	0.0167355	0.0351342	0.0219583	0.00945211	0.0222408	0.0300884	0.0136152	0.0294396
cg15436954	-0.00860072	0.0262108	0.743509	0.00396353	0.0148038	0.789463	-0.00499508	0.021324	0.815282
cg15436955	-0.0779847	0.0467019	0.0981426	0.0150728	0.026377	0.569013	0.0956657	0.0379947	0.0134271
cg15437027	0.0100619	0.0191586	0.600636	-0.00691429	0.0108207	0.524321	-0.00368684	0.0155866	0.813508
cg15437031	-0.0132017	0.0178121	0.460365	0.00644266	0.0100602	0.523399	0.0106691	0.0144911	0.463339
cg15437117	0.0127948	0.0276035	0.644019	-0.0088989	0.0155903	0.569445	-0.0217734	0.022457	0.334654
cg15437223	0.00498575	0.0135138	0.71297	0.0131072	0.00763253	0.0890872	-0.00868666	0.0109942	0.431371
cg15437231	0.0279416	0.0256281	0.278268	-0.00759278	0.0144746	0.601076	-0.00516521	0.0208499	0.80486
cg15437332	0.013759	0.0260702	0.598852	-0.0191124	0.0147243	0.197329	-0.0311717	0.0212096	0.144846
cg15437335	-0.00838547	0.02124	0.693852	0.00667928	0.0119963	0.578947	0.00919753	0.01728	0.595747
cg15437372	0.00603087	0.0454936	0.894809	-0.0365489	0.0256946	0.158075	-0.0289804	0.0370116	0.435511
cg15437432	-0.00235473	0.00262474	0.371848	0.00148203	0.00148244	0.319906	0.00167453	0.00213537	0.434824
cg15437444	0.0269961	0.0175334	0.126857	-0.0126749	0.00990277	0.203588	-0.0164845	0.0142644	0.250638
cg15437457	-0.000923961	0.00272363	0.735156	-0.000647995	0.00153829	0.6745	0.00101458	0.00221583	0.648053
cg15437526	-0.00199895	0.00239355	0.40567	0.000798821	0.00135186	0.555946	0.0024613	0.00194729	0.20924
cg15437528	-0.00591745	0.0130337	0.650825	-0.00513963	0.0073614	0.486714	0.000601666	0.0106037	0.954867
cg15437534	-0.0243463	0.0110205	0.029491	0.00658372	0.00622433	0.292775	0.00880561	0.00896581	0.328454
cg15437561	0.0053906	0.0116342	0.644148	0.000300588	0.00657096	0.963607	0.00201061	0.00946511	0.832218
cg15437610	0.0189939	0.0205587	0.357815	-0.00873506	0.0116115	0.453687	-0.016632	0.0167257	0.322477
cg15437612	0.00370217	0.00407416	0.365741	-0.000498318	0.00230107	0.829002	-0.00425401	0.00331456	0.202368
cg15437651	0.00243444	0.00847883	0.774626	0.000654074	0.00478881	0.89164	-0.00277814	0.00689801	0.688013
cg15437676	0.0005137	0.0165967	0.975371	-0.00346511	0.00937371	0.712431	0.00516515	0.0135023	0.702891
cg15437692	-0.00611774	0.0093811	0.515841	0.00572413	0.0052984	0.282637	0.00627644	0.00763206	0.412858
cg15437741	-0.0190266	0.0300491	0.528088	0.0310709	0.0169716	0.070175	0.00741053	0.0244466	0.762432
cg15437748	-0.0078518	0.0199055	0.694103	-0.00202417	0.0112425	0.857489	0.0113961	0.0161942	0.483279
cg15437810	-0.0200724	0.0142819	0.163051	-0.00186533	0.00806632	0.817603	0.0179403	0.0116191	0.125803
cg15437862	-0.046656	0.0302524	0.126242	0.0289009	0.0170864	0.0939279	0.0366242	0.0246121	0.139946
cg15437874	-0.0049593	0.00974822	0.612078	0.00483875	0.00550575	0.38163	0.00539193	0.00793073	0.498184
cg15437879	-0.0533173	0.0240872	0.0291817	0.0197866	0.0136043	0.149022	0.0373292	0.0195963	0.0597236
cg15437960	-0.00702579	0.0185514	0.705715	-0.0060294	0.0104777	0.566307	0.00732235	0.0150926	0.628645
cg15438014	0.0150016	0.0108065	0.168224	-0.00183303	0.00610348	0.764565	-0.00688092	0.00879173	0.435715
cg15438027	-0.0138812	0.0302795	0.647654	-0.0149812	0.0171017	0.383169	0.00568202	0.0246341	0.818062
cg15438065	-0.000786806	0.00256761	0.759923	0.000681654	0.00145017	0.639364	7.59075e-05	0.0020889	0.971086
cg15438130	0.00472931	0.0406472	0.907613	0.0115476	0.0229574	0.616091	0.00954546	0.0330688	0.773456
cg15438184	-0.0102094	0.0180404	0.572742	0.00250487	0.0101891	0.806322	0.00547154	0.0146769	0.710103
cg15438207	0.00492799	0.0057723	0.395336	-0.00314518	0.00326017	0.337055	-0.00246657	0.00469609	0.600603
cg15438211	-0.00542001	0.0375345	0.885481	0.0101424	0.0211993	0.633409	0.0101606	0.0305365	0.740044
cg15438229	-0.00163633	0.0164399	0.920918	0.00478888	0.00928518	0.607187	0.00773881	0.0133748	0.564179
cg15438239	-0.00486497	0.00748038	0.516979	0.00370134	0.00422488	0.383129	0.00459242	0.00608571	0.452285
cg15438299	-0.0113553	0.0134667	0.401163	0.00529614	0.00760593	0.487878	0.00702915	0.0109559	0.522641
cg15438314	-0.0141968	0.030238	0.639755	0.0143566	0.0170783	0.402597	0.00555148	0.0246003	0.82193
cg15438384	-0.0303595	0.0470227	0.520025	-0.0102887	0.0265582	0.699298	0.0130579	0.0382556	0.733584
cg15438447	0.000548308	0.0163164	0.973261	0.000876507	0.00921543	0.924419	-0.00233121	0.0132743	0.860957
cg15438476	-0.0300332	0.0270117	0.268919	0.00856405	0.0152561	0.575837	0.0128201	0.0219755	0.560976
cg15438478	-0.0335898	0.0270499	0.217285	0.0178126	0.0152777	0.246474	0.0311929	0.0220066	0.159528
cg15438481	-0.0573881	0.0493492	0.247695	0.0566143	0.0278722	0.0449417	0.0403998	0.0401484	0.316768
cg15438497	-0.000872482	0.00539039	0.87175	0.000528918	0.00304447	0.862435	0.00425031	0.00438539	0.334832
cg15438506	-0.0121184	0.0100625	0.23137	0.00218189	0.00568324	0.701873	0.0115918	0.0081864	0.159951
cg15438558	-0.00397161	0.017686	0.822787	-0.00199298	0.00998899	0.842271	0.0077539	0.0143886	0.591184
cg15438703	0.0438366	0.0360515	0.226927	-0.00185831	0.0203617	0.927468	-0.0274929	0.0293299	0.350874
cg15438734	-0.00383381	0.0219604	0.861771	-0.00500217	0.0124032	0.687607	0.0139924	0.0178661	0.435408
cg15438774	0.0180414	0.0104377	0.0870521	0.00411607	0.00589518	0.4867	-0.0138507	0.00849169	0.106082
cg15438781	0.0156062	0.042397	0.713595	0.00870319	0.0239456	0.717047	-0.00650167	0.0344924	0.850878
cg15438787	-0.00743164	0.00359084	0.0411198	-0.000180373	0.00202809	0.929313	0.00892078	0.00292135	0.002911
cg15438794	-0.00203514	0.0166429	0.902926	0.00814384	0.00939983	0.388397	0.00582449	0.0135399	0.668016
cg15438839	-0.00322774	0.0278526	0.90798	0.00940568	0.015731	0.551282	0.00670042	0.0226597	0.768087
cg15438898	0.0015421	0.00230469	0.504995	0.000515679	0.00130168	0.692844	-0.000637053	0.00187499	0.734762
cg15438904	0.028084	0.0325177	0.389888	-0.0210696	0.0183659	0.254086	-0.0342016	0.026455	0.199113
cg15438939	0.0128824	0.0361856	0.7226	0.0055139	0.0204374	0.787886	-0.00768675	0.029439	0.794557
cg15438950	0.00205327	0.0306335	0.946697	-0.00573081	0.0173017	0.741179	-0.00279536	0.0249221	0.910923
cg15438951	0.0120535	0.0152392	0.430879	-0.0101016	0.00860703	0.243381	-0.0178818	0.012398	0.152402
cg15438956	0.00731775	0.0307904	0.812638	-0.0117327	0.0173903	0.501475	-0.0152434	0.0250497	0.544247
cg15438999	0.00583215	0.0137522	0.672431	-0.00142809	0.00776718	0.854502	0.0135933	0.0111882	0.227297
cg15439033	-0.00849126	0.023843	0.722507	0.0101879	0.0134664	0.45114	0.0164835	0.0193976	0.397526
cg15439038	-0.0185984	0.0200953	0.356974	0.0134009	0.0113497	0.240572	0.0179432	0.0163487	0.275097
cg15439078	-0.0122193	0.0134937	0.367391	0.00496574	0.00762119	0.516204	0.00646891	0.0109779	0.557039
cg15439100	0.00540414	0.0132489	0.684242	-0.00941272	0.00748293	0.21142	-0.00135804	0.0107788	0.899996
cg15439110	0.0166162	0.0399804	0.678606	-0.00894721	0.0225808	0.692796	-0.0193554	0.0325264	0.55317
cg15439119	0.00206095	0.0204252	0.919834	-0.00740504	0.0115361	0.522435	-0.0114682	0.0166171	0.491736
cg15439136	-0.00308811	0.00777821	0.692216	0.000274297	0.0043931	0.950341	0.00349455	0.00632802	0.582045
cg15439146	-0.0321126	0.0128063	0.0138002	0.00643545	0.00723294	0.375784	0.0121875	0.0104187	0.244927
cg15439202	-0.000695524	0.0111831	0.950535	-0.0024224	0.00631617	0.702162	0.00444402	0.0090981	0.626319
cg15439221	0.00585314	0.0145717	0.688795	-0.00262026	0.00823001	0.750875	-0.000112253	0.0118549	0.992464
cg15439294	-0.012566	0.0233229	0.591257	0.00341699	0.0131727	0.79587	0.00628671	0.0189745	0.741107
cg15439301	0.0179772	0.0292183	0.539801	-0.0116498	0.0165023	0.481894	-0.0195149	0.0237707	0.41366
cg15439326	0.0197287	0.0130516	0.133856	-0.00413141	0.00737148	0.576445	-0.0198657	0.0106182	0.0643416
cg15439377	-0.00200459	0.0127852	0.875733	0.00514624	0.00722104	0.477741	-0.00885206	0.0104015	0.396824
cg15439382	0.00415369	0.00654315	0.527028	-0.00218874	0.00369554	0.555037	-0.00464285	0.00532322	0.385238
cg15439432	0.00850937	0.00982612	0.388608	-0.00164145	0.00554975	0.768031	-0.00814406	0.00799411	0.310827
cg15439442	0.00326829	0.00377757	0.389051	0.000330196	0.00213355	0.877326	-0.00450483	0.00307327	0.145901
cg15439455	0.0153767	0.00873464	0.0814558	-0.00730602	0.00493329	0.141824	-0.0078555	0.00710613	0.27167
cg15439466	-0.00111489	0.00186736	0.551856	-0.000508245	0.00105468	0.630954	0.000771782	0.00151921	0.612583
cg15439515	-0.045353	0.0211925	0.0348329	0.0145766	0.0119694	0.226214	0.0295526	0.0172413	0.0896787
cg15439546	0.0197005	0.0228764	0.391246	0.0035378	0.0129205	0.784805	-0.0211196	0.0186113	0.259237
cg15439566	-0.039633	0.0198651	0.0488075	0.009081	0.0112197	0.420258	0.0319086	0.0161614	0.0511537
cg15439595	0.0182701	0.0179113	0.310224	0.0067262	0.0101162	0.50768	-0.0110392	0.0145718	0.450524
cg15439636	-0.00425793	0.00972571	0.662494	0.00524155	0.00549304	0.342321	8.42277e-05	0.00791242	0.991528
cg15439642	-0.00277745	0.022413	0.901631	-0.00120625	0.0126588	0.924279	-0.0116594	0.0182342	0.52404
cg15439664	-0.00362855	0.0291558	0.901211	-0.0221025	0.0164671	0.182625	0.0027956	0.0237199	0.906421
cg15439717	-0.000398211	0.00722868	0.956181	0.00168025	0.00408272	0.681566	-0.00647939	0.00588094	0.273264
cg15439725	-0.00545166	0.0284732	0.848556	0.0187636	0.0160815	0.24613	0.012727	0.0231645	0.583967
cg15439733	0.00794078	0.016441	0.630183	-0.00318004	0.00928582	0.732737	-0.0024449	0.0133757	0.855343
cg15439745	0.00534013	0.00700807	0.447892	-0.00128375	0.00395813	0.746377	-0.00184403	0.00570146	0.747058
cg15439747	0.00724023	0.0194539	0.710567	-0.00912919	0.0109875	0.408065	0.00485016	0.0158268	0.759911
cg15439782	-0.0686614	0.0245477	0.00620803	0.0401285	0.0138644	0.00468343	0.0529876	0.0199709	0.00930184
cg15439819	-0.000638979	0.0022473	0.776756	0.000753007	0.00126926	0.554372	-0.00112182	0.00182831	0.54091
cg15439862	0.00679634	0.011426	0.55334	-0.00519804	0.00645337	0.422495	-0.00532545	0.00929573	0.56803
cg15439915	0.0124808	0.00716163	0.0845185	-0.0058375	0.00404486	0.152155	-0.0090542	0.00582639	0.123409
cg15440099	-0.072637	0.0306915	0.0199143	0.0354632	0.0173344	0.0434523	0.0660514	0.0249692	0.00950749
cg15440157	-0.0476483	0.0263217	0.0733256	0.0363764	0.0148664	0.0161906	0.0262198	0.0214142	0.223733
cg15440229	0.0117433	0.00829123	0.159842	-0.00289707	0.00468285	0.537578	-0.00550816	0.00674539	0.416148
cg15440331	0.00125093	0.00348674	0.72054	0.000148672	0.00196929	0.939975	-0.000412656	0.00283666	0.884637
cg15440363	0.0021596	0.00361822	0.551972	-0.00332219	0.00204356	0.107227	0.000163634	0.00294363	0.955782
cg15440370	0.00765928	0.00849826	0.369651	0.00131165	0.00479978	0.785218	-0.0122029	0.00691382	0.0806794
cg15440392	-0.000246076	0.00161173	0.878966	-0.000520026	0.0009103	0.569126	0.000501582	0.00131124	0.7029
cg15440402	0.000383004	0.0169598	0.982029	0.0100622	0.00957882	0.296088	-0.00438216	0.0137978	0.751465
cg15440450	0.067582	0.0390479	0.0866445	-0.0254412	0.0220541	0.251477	-0.0371554	0.0317677	0.245
cg15440512	0.00444496	0.0118058	0.707353	-0.0147217	0.00666783	0.0295856	-0.00193885	0.00960465	0.84044
cg15440524	-0.0271558	0.0359448	0.451771	0.0184257	0.0203015	0.366314	0.0321477	0.0292432	0.27432
cg15440563	0.051569	0.0244451	0.0374422	-0.00504569	0.0138065	0.715557	-0.0378698	0.0198875	0.0598167
cg15440600	0.0246779	0.0165378	0.138855	0.0162999	0.00934047	0.0841053	-0.027895	0.0134544	0.0407686
cg15440661	-0.0059025	0.0217637	0.786801	-0.0107283	0.012292	0.384912	-0.00425154	0.017706	0.81074
cg15440663	0.00791783	0.0149263	0.596991	-0.000530331	0.00843029	0.949968	-0.00148771	0.0121434	0.902745
cg15440688	-0.0100432	0.0203348	0.622487	0.0126141	0.011485	0.274758	0.0118026	0.0165435	0.477277
cg15440808	0.00479185	0.00582875	0.413013	-0.00370026	0.00329205	0.26376	-0.00322591	0.00474202	0.49793
cg15440854	0.0054988	0.00359309	0.129144	-0.00164072	0.00202936	0.420767	-0.00278942	0.00292318	0.34231
cg15440862	0.0407991	0.0209414	0.0542452	-0.0124578	0.0118276	0.294802	-0.0259328	0.017037	0.131192
cg15440868	-0.0275904	0.0252972	0.278102	0.0105629	0.0142877	0.461494	0.0173056	0.0205807	0.40247
cg15440891	-0.00933917	0.0168439	0.580531	-0.00163345	0.00951337	0.864027	0.00448023	0.0137035	0.74441
cg15440973	0.00134722	0.00241115	0.57761	-0.000622895	0.00136181	0.648393	-0.002768	0.00196161	0.161386
cg15440986	0.0186892	0.027785	0.502761	-0.0197751	0.0156929	0.210614	-0.00626825	0.0226047	0.782135
cg15441055	0.00744509	0.0146966	0.613583	-0.00778578	0.00830055	0.350559	-0.00936924	0.0119565	0.435158
cg15441164	0.00839943	0.0106979	0.43426	8.65904e-05	0.00604211	0.988595	-0.00666341	0.00870333	0.445745
cg15441230	0.00488557	0.00789014	0.537221	-0.00730041	0.00445631	0.104583	-0.00229166	0.00641907	0.721853
cg15441325	0.00463472	0.00403876	0.253944	-0.00206857	0.00228107	0.366716	-0.00218446	0.00328576	0.507724
cg15441351	0.0191643	0.0248001	0.441529	-0.00215616	0.014007	0.877977	-0.0239932	0.0201763	0.237242
cg15441360	-0.00213708	0.00297862	0.474787	0.0010129	0.00168231	0.548507	0.00132697	0.00242327	0.585214
cg15441369	0.0206713	0.00937313	0.0297655	-0.00666945	0.0052939	0.21072	-0.0160205	0.00762558	0.0382172
cg15441392	-0.000430361	0.0156268	0.978085	0.00180403	0.00882596	0.838465	-0.00835502	0.0127133	0.512602
cg15441396	0.00369353	0.0214234	0.863474	-0.0128249	0.0120999	0.291785	0.00947168	0.0174292	0.588062
cg15441416	0.0382678	0.0107628	0.00058264	-0.0122549	0.00607879	0.0465369	-0.0213141	0.00875617	0.0167354
cg15441434	-0.0211066	0.0181689	0.248184	0.014033	0.0102617	0.174592	-0.000872898	0.0147814	0.95303
cg15441473	-0.0406344	0.0278262	0.147409	0.0208047	0.0157161	0.188656	0.0369166	0.0226382	0.106159
cg15441483	0.00693486	0.0151431	0.647999	-0.00446127	0.00855278	0.603114	-0.00298332	0.0123198	0.809165
cg15441518	-0.117019	0.0462367	0.0129695	0.0553014	0.0261143	0.0367339	0.0809217	0.0376162	0.033915
cg15441535	0.0175809	0.0237465	0.460854	-0.0144287	0.0134119	0.284651	-0.00131458	0.0193191	0.945888
cg15441556	-0.00631055	0.00897726	0.483754	0.00332817	0.00507031	0.513103	0.00473834	0.00730351	0.518001
cg15441568	0.00700763	0.0108573	0.520157	-0.00316554	0.00613216	0.606864	0.00262435	0.00883304	0.767015
cg15441579	0.0132426	0.0125314	0.293222	0.00188251	0.0070777	0.790815	-0.0236381	0.010195	0.0224951
cg15441605	0.0431222	0.0375677	0.253823	-0.034611	0.021218	0.106056	-0.0372281	0.0305634	0.226126
cg15441613	0.0245634	0.0121233	0.0454682	-0.00525912	0.00684716	0.444291	-0.0193247	0.00986296	0.0529162
cg15441629	-0.00539589	0.00321676	0.0966452	0.00115483	0.00181681	0.526495	0.00357237	0.00261702	0.175362
cg15441656	0.00579319	0.0202391	0.775301	-0.00763998	0.011431	0.505476	0.00569217	0.0164657	0.73031
cg15441686	0.0375207	0.0499968	0.454774	-0.00131608	0.0282379	0.962922	-0.0175403	0.0406752	0.66725
cg15441708	-0.0136946	0.0115982	0.240559	-0.00113446	0.00655059	0.862864	0.0130635	0.00943577	0.16936
cg15441731	0.00411031	0.00388373	0.292501	-0.00219157	0.00219351	0.320201	-0.00298789	0.00315964	0.346657
cg15441822	0.0202756	0.0105736	0.0580781	-0.0101993	0.00597192	0.090824	-0.0127315	0.00860223	0.142075
cg15441831	-0.0491867	0.0549427	0.372855	0.00895272	0.0310314	0.773569	0.0565881	0.044699	0.208521
cg15441833	0.00159464	0.0227368	0.944229	-0.0113221	0.0128416	0.380113	0.00851899	0.0184977	0.646146
cg15441864	0.00984893	0.0075494	0.195085	-0.0059012	0.00426386	0.169502	-0.00596192	0.00614186	0.334086
cg15441949	-0.00368983	0.0141433	0.794726	0.00161637	0.00798807	0.840064	0.00882714	0.0115064	0.444836
cg15441999	0.00847566	0.0105546	0.423899	0.00167496	0.00596117	0.779319	-0.00260595	0.00858674	0.762163
cg15442037	0.011087	0.0178219	0.53532	0.000773118	0.0100657	0.938934	-0.00529686	0.0144991	0.715657
cg15442105	0.0104085	0.00985508	0.293496	-0.00630371	0.00556611	0.260181	-0.00897835	0.00801767	0.265528
cg15442143	-0.0464457	0.0185232	0.013805	0.0186693	0.0104618	0.0774343	0.0312203	0.0150697	0.0409175
cg15442155	-0.00118317	0.0178266	0.947218	-5.08594e-05	0.0100684	0.99598	-0.00422763	0.0145029	0.771284
cg15442166	0.00623357	0.00705248	0.378922	-0.00584587	0.00398321	0.145407	-0.00494656	0.00573759	0.39072
cg15442167	0.0042781	0.0151677	0.778498	0.000913069	0.00856666	0.915337	0.000881254	0.0123398	0.943213
cg15442244	-0.00251487	0.0137622	0.855381	0.0142	0.0077728	0.0707608	-0.00182423	0.0111963	0.870908
cg15442259	-0.00705005	0.0107969	0.515305	0.00952256	0.00609804	0.121611	0.00474799	0.0087839	0.590056
cg15442262	0.0104209	0.00584022	0.0774645	-0.00228197	0.00329853	0.49069	-0.00827953	0.00475135	0.0845469
cg15442268	-0.0126302	0.00758912	0.0992558	0.0106354	0.0042863	0.0147947	0.00222531	0.00617418	0.719307
cg15442290	0.00199312	0.00375767	0.597024	-0.00207554	0.00212231	0.330501	-0.00266204	0.00305708	0.386003
cg15442338	-0.0081794	0.0295591	0.782583	0.0182679	0.0166949	0.276539	-0.0125111	0.024048	0.604059
cg15442370	-0.00999614	0.0103931	0.338515	0.0103144	0.00586998	0.0820154	0.00180523	0.00845539	0.831381
cg15442389	0.00927525	0.00768734	0.230506	-0.00221078	0.00434178	0.611765	-0.0094816	0.00625409	0.132722
cg15442434	-0.0227097	0.0358287	0.527661	0.00624491	0.0202359	0.758276	0.0178038	0.0291487	0.542751
cg15442444	-0.000465128	0.004078	0.909425	0.0019895	0.00230324	0.389816	0.000785861	0.00331769	0.813252
cg15442459	0.00091369	0.0199706	0.963601	-0.010176	0.0112793	0.369173	-0.00611429	0.0162472	0.707486
cg15442534	0.00209865	0.00417273	0.616131	-0.00345387	0.00235674	0.145977	0.00043752	0.00339475	0.897716
cg15442538	-0.00768987	0.0142721	0.591243	0.0223262	0.0080608	0.00671153	0.00402262	0.0116111	0.729751
cg15442567	0.00391073	0.0137501	0.776693	-0.00298523	0.00776599	0.701517	-0.0111648	0.0111865	0.320708
cg15442583	0.0234987	0.0287462	0.415652	-0.0153585	0.0162357	0.346491	-0.000417506	0.0233867	0.985793
cg15442607	0.0174481	0.0142656	0.224229	-0.00384324	0.00805715	0.634426	-0.0100111	0.0116059	0.39047
cg15442610	-0.0167569	0.0107547	0.122432	0.00499163	0.0060742	0.4132	0.0131844	0.00874955	0.135061
cg15442678	-0.0377001	0.0284871	0.188778	0.0159673	0.0160894	0.323441	0.0347332	0.0231759	0.137171
cg15442679	0.0345423	0.0308366	0.265378	-0.0230052	0.0174164	0.189612	-0.0069821	0.0250873	0.781359
cg15442702	0.0102628	0.0100622	0.310272	-0.00258155	0.00568309	0.650652	-0.00394246	0.00818617	0.631164
cg15442728	-0.00448085	0.00495094	0.367659	0.00150303	0.00279627	0.592132	0.00553694	0.00402787	0.172373
cg15442737	0.0900301	0.0522807	0.0882148	-0.033436	0.0295279	0.260249	-0.0454231	0.0425333	0.28817
cg15442746	0.0217223	0.0119631	0.0724624	-0.00986383	0.0067567	0.147527	-0.0152476	0.00973266	0.120423
cg15442760	-0.00404329	0.00584837	0.490978	0.00281335	0.00330313	0.396445	0.00301289	0.00475798	0.52806
cg15442782	-0.00411139	0.0230625	0.858878	-0.00310747	0.0130256	0.81194	-0.00529161	0.0187627	0.778516
cg15442792	-0.0128718	0.0197185	0.515428	0.00795963	0.0111369	0.476489	0.0125874	0.0160421	0.434555
cg15442800	-0.0307186	0.0364366	0.401241	-0.00800028	0.0205792	0.6983	0.0318591	0.0296432	0.285124
cg15442811	0.000572042	0.00329713	0.862619	-0.000462306	0.00186221	0.804455	0.000629171	0.00268241	0.815044
cg15442817	-0.0099374	0.0264477	0.707924	0.00558261	0.0149375	0.709412	0.0232554	0.0215167	0.282435
cg15442818	0.00301838	0.00918447	0.74313	0.00021311	0.00518734	0.967314	-0.00696042	0.00747209	0.353872
cg15442888	-0.0162895	0.0218152	0.457028	-0.00145659	0.0123211	0.906136	0.0157193	0.0177479	0.377947
cg15442907	0.00478476	0.0145368	0.742746	-0.00381365	0.00821031	0.643323	-0.00354688	0.0118265	0.764881
cg15442959	0.04922	0.0190604	0.0112927	-0.0206041	0.0107652	0.0585439	-0.0296966	0.0155067	0.0583979
cg15442976	-0.00072663	0.0394495	0.985342	-0.0151249	0.0222809	0.498846	-0.00892393	0.0320944	0.781558
cg15442988	0.000382369	0.00582874	0.947829	0.00427769	0.00329204	0.196854	-0.00348298	0.00474201	0.464401
cg15443043	0.0340629	0.043011	0.430299	0.00961311	0.0242924	0.693168	-0.0168271	0.0349919	0.631669
cg15443067	-0.0166292	0.00816762	0.0444501	0.00355621	0.00461304	0.442618	0.0152309	0.00664483	0.0240365
cg15443069	-0.00802884	0.0121499	0.510282	0.00241013	0.00686223	0.726179	0.00688841	0.00988466	0.487528
cg15443075	-0.00299387	0.00868032	0.730906	-0.00487632	0.0049026	0.322362	0.00640152	0.00706194	0.366904
cg15443106	0.00785999	0.0130351	0.547911	0.00527729	0.00736216	0.475195	-0.00623454	0.0106048	0.557953
cg15443127	0.012145	0.0099834	0.226709	0.000769003	0.00563858	0.891799	-0.00815193	0.00812207	0.318006
cg15443128	0.0103648	0.0118279	0.383007	0.000666281	0.00668032	0.920756	-0.00486486	0.00962264	0.614298
cg15443145	-0.00387706	0.00367239	0.293686	0.0011682	0.00207415	0.574572	0.00204477	0.0029877	0.49534
cg15443166	-0.0159036	0.0333938	0.63496	0.00251969	0.0188607	0.893997	0.0064185	0.0271678	0.813729
cg15443174	-0.00156051	0.00328674	0.635992	0.00179679	0.00185633	0.335465	0.00137988	0.00267395	0.606984
cg15443202	-0.0154196	0.047703	0.747202	0.0474976	0.0269424	0.0810298	0.0207928	0.0388091	0.59333
cg15443223	-0.0702319	0.0785742	0.373604	0.0356821	0.0443783	0.423318	0.0471431	0.0639246	0.462593
cg15443378	0.014026	0.0158501	0.378371	0.00370794	0.00895209	0.679634	-0.00591684	0.012895	0.64736
cg15443392	-0.0105175	0.0261321	0.68821	0.0184556	0.0147593	0.214116	0.026853	0.0212599	0.209557
cg15443403	0.00702677	0.00830194	0.399392	0.00377285	0.0046889	0.422979	-0.00416932	0.0067541	0.538468
cg15443464	-0.00304139	0.0129621	0.81498	0.0106793	0.00732092	0.147836	-0.00265503	0.0105454	0.801744
cg15443519	0.00315756	0.0101695	0.756846	0.00118375	0.0057437	0.837144	0.00236122	0.00827349	0.775944
cg15443530	0.01649	0.0114033	0.151347	-0.00167441	0.00644053	0.795424	-0.0125692	0.00927724	0.178583
cg15443535	0.0186757	0.02042	0.362657	0.00517781	0.0115331	0.654458	-0.00561636	0.0166128	0.736031
cg15443625	-0.00827309	0.0186046	0.657532	-0.00576732	0.0105078	0.584349	0.00349023	0.0151359	0.818112
cg15443628	0.0195668	0.0287076	0.497106	-0.00930773	0.0162139	0.567244	0.00447955	0.0233552	0.848295
cg15443633	-0.00887134	0.0389603	0.820352	0.0107265	0.0220046	0.627018	0.00947244	0.0316964	0.765688
cg15443663	-0.0189551	0.0204951	0.357311	-0.0024776	0.0115756	0.830963	0.0131187	0.016674	0.433312
cg15443767	0.00731149	0.0204696	0.721719	-0.00594803	0.0115611	0.608072	-0.0128399	0.0166532	0.442552
cg15443783	-0.00824396	0.0245527	0.737766	0.00470606	0.0138673	0.735061	-0.00146411	0.019975	0.941719
cg15443791	0.000870735	0.0250827	0.972378	-0.00362516	0.0141666	0.798568	0.0131698	0.0204062	0.520189
cg15443793	0.00239035	0.00388319	0.539608	-0.000629531	0.00219321	0.77469	-0.00046461	0.00315919	0.883382
cg15443820	-0.0170628	0.00755739	0.0261787	0.00512531	0.00426838	0.232738	0.0106516	0.00614837	0.086345
cg15443822	0.00263951	0.00888136	0.766945	-0.00275179	0.00501615	0.584537	-0.00294962	0.0072255	0.684
cg15443863	-0.0181475	0.010857	0.0978109	0.010902	0.00613196	0.0785213	0.00656591	0.00883276	0.459043
cg15443904	-0.00264891	0.00453493	0.560487	0.000163157	0.00256131	0.949338	0.00213322	0.00368943	0.564456
cg15444048	0.0120832	0.0270005	0.655489	0.0082663	0.0152498	0.589007	-0.00134192	0.0219665	0.951412
cg15444076	0.00231258	0.0056042	0.680763	-0.00144225	0.00316522	0.649646	-0.000969943	0.00455933	0.831973
cg15444081	-0.0183147	0.0216991	0.400709	0.017475	0.0122555	0.15708	0.0234279	0.0176534	0.18756
cg15444153	-0.0107796	0.00904257	0.236103	0.00341587	0.0051072	0.505174	0.00418187	0.00735665	0.571031
cg15444183	0.0202602	0.00898314	0.0263351	-0.00850389	0.00507363	0.0969073	-0.0168458	0.00730829	0.0232742
cg15444185	0.00434906	0.0251338	0.86298	-0.0058777	0.0141955	0.679739	0.00132883	0.0204478	0.948317
cg15444217	0.00196294	0.00971638	0.840317	-0.00175922	0.00548777	0.749218	-0.00025411	0.00790483	0.974421
cg15444281	0.000309423	0.00307143	0.919961	-0.000248544	0.00173473	0.886367	-0.00100093	0.00249879	0.689612
cg15444358	-0.0321584	0.0256265	0.212503	-0.0025883	0.0144737	0.858442	0.0257755	0.0208486	0.219295
cg15444369	0.0202544	0.0285176	0.479241	-0.0159975	0.0161066	0.323045	-0.00594206	0.0232007	0.798398
cg15444387	0.000389407	0.0155012	0.98001	-0.0114969	0.00875502	0.19219	-0.0018124	0.0126111	0.886021
cg15444419	-0.0126529	0.0112924	0.265247	0.00578974	0.0063779	0.36622	0.00661782	0.00918701	0.473027
cg15444472	-0.017272	0.015549	0.269368	-0.00434346	0.00878201	0.621999	0.0027633	0.01265	0.827539
cg15444531	0.00681346	0.00475263	0.154864	-0.00197674	0.00268426	0.463235	-0.00245145	0.00386653	0.527546
cg15444560	0.00358167	0.00378303	0.346083	0.00216238	0.00213664	0.314008	-0.00495524	0.00307771	0.110605
cg15444562	-0.00742098	0.0172639	0.668244	-0.00098788	0.00975056	0.919507	0.00848287	0.0140451	0.547258
cg15444576	0.00700838	0.0223519	0.754531	0.00144234	0.0126242	0.909272	-0.00547459	0.0181845	0.764008
cg15444621	-0.00770383	0.0202431	0.704349	0.000988257	0.0114332	0.931295	8.83455e-05	0.0164689	0.995731
cg15444626	0.0180046	0.0155309	0.249159	-0.00431979	0.00877176	0.623491	-0.0159696	0.0126352	0.209267
cg15444648	-0.0156303	0.0210999	0.460602	-0.00437159	0.0119171	0.714535	0.00847541	0.017166	0.6226
cg15444681	0.0290522	0.0220169	0.190062	-7.56648e-05	0.012435	0.995157	-0.0173771	0.017912	0.334366
cg15444722	-0.00746654	0.0229147	0.745239	-0.00609081	0.0129421	0.638958	-0.00226612	0.0186424	0.903499
cg15444728	0.000527439	0.00930785	0.954927	0.00166105	0.00525703	0.7527	-0.000629913	0.00757246	0.933874
cg15444735	-0.0282373	0.0178709	0.117313	0.00729998	0.0100934	0.471254	0.0186364	0.014539	0.20293
cg15444753	-5.08916e-05	0.00414881	0.990238	-0.00211607	0.00234323	0.368709	-0.000234952	0.00337529	0.944646
cg15444788	0.00900344	0.00566973	0.115511	-0.00380549	0.00320224	0.237555	-0.00425674	0.00461265	0.358357
cg15444811	-0.063317	0.0365171	0.0860808	0.0246883	0.0206247	0.234183	0.0330323	0.0297088	0.268914
cg15444831	-0.00270827	0.0215374	0.90019	0.0071135	0.0121642	0.560034	0.00352099	0.0175219	0.841156
cg15444894	0.000554832	0.00358278	0.87725	-0.00108174	0.00202354	0.594153	0.000534082	0.0029148	0.854995
cg15444947	-0.00260881	0.008028	0.745901	-0.00075498	0.00453418	0.8681	0.00627593	0.00653123	0.338962
cg15444978	0.00114427	0.00526683	0.828457	-0.00257101	0.00297468	0.389534	0.000515303	0.00428486	0.904522
cg15444997	-0.00547059	0.010147	0.591016	0.0074789	0.00573096	0.194949	0.0036633	0.00825513	0.658194
cg15445000	-0.00306754	0.0307761	0.920808	-0.00722683	0.0173822	0.678495	-0.0111537	0.0250381	0.656963
cg15445140	-0.00380906	0.00346754	0.274682	2.33096e-05	0.00195845	0.990528	0.00520321	0.00282104	0.0681413
cg15445197	-0.00770332	0.00722624	0.289034	0.00853944	0.00408135	0.0389952	0.000613386	0.00587896	0.917116
cg15445215	-0.0175614	0.0182588	0.338512	-0.00681335	0.0103125	0.51036	0.0052307	0.0148545	0.725498
cg15445244	0.0151959	0.0116439	0.194932	-0.00691613	0.00657645	0.295546	-0.0090994	0.00947301	0.339137
cg15445281	0.00370792	0.0205678	0.857307	-0.00538424	0.0116166	0.644036	-0.00825954	0.016733	0.622689
cg15445283	-0.0176214	0.0159126	0.270835	0.00249855	0.00898734	0.781592	0.0110853	0.0129458	0.393929
cg15445287	-0.00572417	0.00831869	0.493009	0.00848224	0.00469836	0.0740884	0.00393697	0.00676773	0.562086
cg15445319	-0.00429452	0.00987575	0.664624	0.00382092	0.00557778	0.494945	-0.000495028	0.00803449	0.950997
cg15445332	0.00244187	0.00214656	0.258071	-0.000930896	0.00121236	0.444431	-0.00306341	0.00174634	0.0825249
cg15445394	0.0251304	0.0387755	0.518436	-0.0335907	0.0219002	0.128299	-0.02956	0.0315461	0.35104
cg15445478	0.00736263	0.00761198	0.335804	-0.00521413	0.00429921	0.228117	-0.00726243	0.00619278	0.243749
cg15445554	-0.0140723	0.0265595	0.597419	0.00850847	0.0150007	0.571871	0.00848662	0.0216076	0.69535
cg15445601	-0.0189558	0.0248355	0.447146	0.011817	0.014027	0.40159	0.0091108	0.0202051	0.653046
cg15445628	0.00859153	0.0117139	0.465038	0.0083542	0.00661597	0.209682	-0.00214695	0.00952995	0.822227
cg15445722	0.0151517	0.0227595	0.507146	-0.0179186	0.0128545	0.166483	-0.0142786	0.0185161	0.442478
cg15445725	-0.05237	0.029257	0.0765422	0.0342636	0.0165242	0.0407449	0.0493395	0.0238022	0.0408065
cg15445751	0.00218177	0.00720022	0.762521	-0.00215096	0.00406665	0.598052	-0.00025186	0.00585779	0.965792
cg15445767	0.00453472	0.0033359	0.177149	-0.0015003	0.0018841	0.427785	-0.00208783	0.00271394	0.443567
cg15445795	0.00197602	0.00319786	0.538062	0.000292463	0.00180614	0.871696	-0.000141815	0.00260164	0.95664
cg15445813	-0.0226153	0.0256177	0.379505	0.00292009	0.0144688	0.840476	0.0110194	0.0208415	0.598191
cg15445835	0.000801879	0.0318311	0.979953	-0.0157598	0.0179781	0.382842	-0.00377702	0.0258964	0.884339
cg15445952	0.0776599	0.0474639	0.105007	-0.0643474	0.0268074	0.0182669	-0.0667438	0.0386146	0.0870549
cg15445958	-0.0139276	0.0226178	0.539465	-0.00460739	0.0127744	0.71912	0.0183304	0.0184009	0.32162
cg15446011	-0.00697599	0.0166237	0.675666	0.00672917	0.00938897	0.475258	0.00375812	0.0135243	0.78169
cg15446012	-0.0190631	0.0225584	0.400138	0.0175798	0.0127409	0.170789	0.0124028	0.0183526	0.500756
cg15446032	-0.0127365	0.0427365	0.766315	0.0116945	0.0241374	0.629114	0.0160418	0.0347686	0.645542
cg15446050	-0.0273433	0.014582	0.0637515	0.0178127	0.00823586	0.0329877	0.0150008	0.0118633	0.209059
cg15446073	-0.00201439	0.0164202	0.902614	0.00324728	0.00927403	0.72698	-0.00836574	0.0133587	0.532615
cg15446114	0.00749096	0.00955807	0.435087	0.00100615	0.00539835	0.852532	-0.00485928	0.00777603	0.533486
cg15446115	-0.00820742	0.0211213	0.698427	-0.00255151	0.0119292	0.831079	0.020086	0.0171834	0.245271
cg15446156	-0.00536359	0.027821	0.847523	-0.011459	0.0157132	0.467581	-0.0108932	0.022634	0.631394
cg15446202	-0.00122449	0.0477104	0.979577	-0.0196032	0.0269466	0.468664	-0.0128947	0.0388151	0.740442
cg15446234	-0.00565546	0.012846	0.660724	0.00510126	0.00725535	0.483659	0.00592542	0.0104509	0.572028
cg15446238	0.00184417	0.0034417	0.593289	-0.000526309	0.00194386	0.787149	-0.00195774	0.00280002	0.48609
cg15446280	-0.0262592	0.038659	0.49858	-0.0162464	0.0218344	0.458612	0.000692337	0.0314513	0.982482
cg15446333	-0.0448444	0.0300951	0.139412	0.0215948	0.0169976	0.206928	0.0302268	0.0244841	0.219951
cg15446360	-0.0215595	0.0221701	0.333217	0.0148582	0.0125216	0.238252	0.0144345	0.0180367	0.425479
cg15446373	-0.0183313	0.0201462	0.3651	0.0110608	0.0113785	0.333404	0.0125841	0.01639	0.444458
cg15446391	0.0117463	0.0161641	0.469147	-0.00753971	0.00912939	0.410883	-0.00882194	0.0131504	0.503894
cg15446392	0.0460949	0.0432839	0.289519	-0.0399871	0.0244466	0.105111	-0.00433765	0.0352139	0.902217
cg15446399	-0.00530355	0.00957869	0.581057	0.00081208	0.00541	0.880989	-0.00496444	0.00779281	0.525575
cg15446409	0.0211664	0.051096	0.679597	0.00617448	0.0288588	0.831027	-0.00743344	0.0415695	0.858449
cg15446483	-0.00232005	0.0217927	0.915435	-0.0110237	0.0123084	0.372651	-0.00130943	0.0177296	0.941276
cg15446613	-0.00127724	0.0065246	0.845205	-0.000186567	0.00368506	0.959725	-0.00248328	0.00530813	0.640949
cg15446704	-0.0249968	0.0674078	0.711565	0.0683904	0.0380716	0.0755181	-0.0101253	0.0548401	0.853898
cg15446796	0.0242019	0.0229215	0.293629	-0.001053	0.012946	0.935339	-0.0172678	0.018648	0.356727
cg15446826	-0.00763789	0.0149454	0.610463	0.00717622	0.00844108	0.397311	0.00556153	0.0121589	0.648394
cg15446829	-0.00672361	0.0117359	0.568018	0.00284694	0.00662838	0.668496	0.00562103	0.00954782	0.557401
cg15446845	-0.0158797	0.0348794	0.649919	-0.0132321	0.0196997	0.503361	-0.0022154	0.0283764	0.93793
cg15446861	0.0498398	0.0503699	0.324867	0.000478035	0.0284487	0.986628	-0.0299378	0.0409788	0.466786
cg15446884	0.00773921	0.0249792	0.757351	-0.00206644	0.0141081	0.88385	-0.000799333	0.020322	0.968705
cg15446930	-0.000142046	0.00260664	0.956653	0.000178643	0.00147222	0.903668	0.00116136	0.00212065	0.585183
cg15446939	-0.00250629	0.00823345	0.761466	0.00487617	0.00465021	0.296946	-0.001517	0.00669838	0.821305
cg15446968	0.0030672	0.0126495	0.808918	-0.00428809	0.00714436	0.549754	0.000694839	0.0102911	0.946306
cg15446990	0.0053376	0.00772804	0.491399	0.000697697	0.00436476	0.87333	-0.00235025	0.0062872	0.70935
cg15447017	-0.025734	0.0203716	0.209505	0.0162034	0.0115058	0.162211	0.0302832	0.0165735	0.0707121
cg15447059	0.00221052	0.0109271	0.840104	0.00635466	0.0061716	0.305704	-0.00894292	0.00888985	0.316908
cg15447174	0.00232377	0.0196423	0.906068	-0.00161832	0.0110939	0.884319	0.00549759	0.0159801	0.731563
cg15447231	0.0625596	0.0283592	0.0297224	-0.0373193	0.0160171	0.0218595	-0.0466172	0.0230718	0.0460572
cg15447234	0.00253627	0.0246071	0.918118	-0.000266007	0.013898	0.984768	3.87592e-05	0.0200193	0.998459
cg15447360	0.00534077	0.0196796	0.786665	5.95183e-05	0.011115	0.995738	-0.0126737	0.0160105	0.430514
cg15447470	-0.00147679	0.0107516	0.891032	0.00637877	0.00607248	0.2961	0.00311105	0.00874707	0.722854
cg15447479	0.00604725	0.00472634	0.20375	-0.00183125	0.00266941	0.494326	-0.00586815	0.00384515	0.130201
cg15447511	0.00377091	0.00265208	0.158239	-0.00203484	0.00149788	0.177431	-0.000933596	0.00215762	0.666185
cg15447535	0.0151255	0.0124233	0.226334	-0.00889456	0.00701661	0.207929	-0.0154598	0.0101071	0.129337
cg15447540	0.00280266	0.00897704	0.75555	-0.00323799	0.00507019	0.524552	-0.000936865	0.00730334	0.898191
cg15447562	0.00935705	0.0115818	0.421098	-0.00636436	0.00654133	0.332976	-0.00689875	0.00942243	0.465817
cg15447592	-0.0104032	0.0367022	0.77743	-0.0110414	0.0207292	0.595481	-0.00852063	0.0298593	0.775971
cg15447610	-0.0099279	0.00789067	0.211315	-0.00533496	0.00445661	0.23416	0.00983708	0.00641951	0.128652
cg15447628	-0.0057648	0.0127721	0.652728	0.00639508	0.00721362	0.377503	0.0010572	0.0103908	0.919168
cg15447669	0.000558636	0.00294159	0.849773	0.00160928	0.0016614	0.335114	-0.0015776	0.00239315	0.511304
cg15447685	0.00348013	0.0115653	0.764119	-0.00197354	0.00653202	0.763191	-0.00474972	0.00940902	0.614829
cg15447715	-0.00518799	0.00382596	0.178217	0.00111582	0.00216089	0.606759	0.00543834	0.00311264	0.0837387
cg15447743	0.0244953	0.0123974	0.0509842	-0.0141343	0.00700198	0.0462595	-0.00796657	0.010086	0.431513
cg15447761	0.00190286	0.0034004	0.577029	-0.000847824	0.00192053	0.659857	-0.000331553	0.00276642	0.904848
cg15447787	-0.00661475	0.0192543	0.731924	-0.0032072	0.0108748	0.768678	0.00435259	0.0156645	0.781703
cg15447829	-0.000490258	0.00476069	0.918189	0.000875537	0.00268882	0.745405	-0.00274828	0.0038731	0.479647
cg15447895	0.0139755	0.0100668	0.168199	0.00336548	0.00568567	0.555265	-0.0156733	0.0081899	0.0585725
cg15447912	-0.00304572	0.0152887	0.842509	-0.00507857	0.00863501	0.557793	0.015989	0.0124383	0.201659
cg15447913	0.0263892	0.0297813	0.377733	-0.0114134	0.0168203	0.499023	-0.0139916	0.0242288	0.56494
cg15447924	-0.0307396	0.011331	0.00787999	0.00853684	0.00639971	0.185314	0.0175127	0.00921843	0.0604065
cg15447971	0.00207843	0.0142487	0.884325	-0.000164033	0.00804759	0.983779	-0.00382373	0.0115921	0.742213
cg15448056	-0.0243104	0.0271365	0.372524	0.0142685	0.0153266	0.354158	0.0177912	0.0220771	0.422272
cg15448064	-0.00156972	0.00428598	0.714971	-0.00015835	0.0024207	0.947977	0.0016449	0.00348689	0.638162
cg15448076	-0.00159998	0.00466128	0.732147	0.00128895	0.00263267	0.625512	-0.00164135	0.00379221	0.666096
cg15448098	-0.0110056	0.0391154	0.779027	0.0246943	0.0220922	0.266392	0.000769634	0.0318226	0.980754
cg15448144	0.00110575	0.00436497	0.800549	0.00102623	0.00246532	0.678124	-0.00327776	0.00355115	0.358267
cg15448159	0.0293102	0.0161816	0.0731528	0.00240144	0.00913928	0.793287	-0.0348856	0.0131646	0.00938673
cg15448186	-0.0352672	0.0256188	0.171768	0.00349925	0.0144694	0.809411	0.0300522	0.0208423	0.152523
cg15448245	0.00579505	0.015083	0.701654	-0.00376759	0.0085188	0.65927	0.00513536	0.0122709	0.676497
cg15448282	-0.0450051	0.0201621	0.0278813	0.00461869	0.0113875	0.685925	0.0442696	0.016403	0.00819495
cg15448314	0.0301243	0.0240142	0.212666	0.00348752	0.0135631	0.797615	-0.0340695	0.0195369	0.0843204
cg15448359	-0.00114926	0.0186171	0.950903	0.0107589	0.0105149	0.30873	-0.00774571	0.0151461	0.610221
cg15448366	0.0297508	0.0225923	0.190958	-0.0131621	0.01276	0.30484	-0.0114687	0.0183801	0.534096
cg15448369	0.0258638	0.0323399	0.425791	-0.0181721	0.0182654	0.322239	-0.0249897	0.0263103	0.344548
cg15448372	-0.0165038	0.0074706	0.0294919	0.00451064	0.00421936	0.28768	0.0123609	0.00607775	0.0446755
cg15448385	0.00212431	0.00736612	0.773657	0.00446122	0.00416035	0.286211	0.000288465	0.00599276	0.961706
cg15448394	0.00112777	0.00940787	0.904828	0.00307199	0.00531352	0.564492	-0.0056656	0.00765384	0.46093
cg15448445	-0.00331507	0.0317916	0.917164	0.00105534	0.0179558	0.953252	0.000465477	0.0258643	0.985678
cg15448462	0.00970084	0.0155588	0.534408	0.007059	0.00878754	0.423748	-0.0115861	0.012658	0.362272
cg15448481	0.0170133	0.0192942	0.380053	0.00747312	0.0108973	0.494472	-0.0140184	0.0156969	0.374009
cg15448495	-0.00432314	0.00619005	0.486581	0.0023307	0.00349611	0.506559	0.00322113	0.00503596	0.523909
cg15448526	0.0154815	0.0102773	0.135185	-0.0015754	0.00580455	0.786648	-0.00445437	0.00836114	0.595415
cg15448553	-0.013334	0.032413	0.681693	0.0129499	0.0183067	0.481005	0.00909814	0.0263698	0.730818
cg15448554	0.00975425	0.0260698	0.709095	-0.0151265	0.0147241	0.306794	0.000617087	0.0212093	0.976848
cg15448590	-0.00331308	0.00198502	0.0983004	-0.000437093	0.00112113	0.697479	0.00199102	0.00161492	0.220566
cg15448599	-0.00035459	0.007792	0.963796	0.00197457	0.00440088	0.654656	0.000691591	0.00633923	0.913349
cg15448616	-0.00296349	0.0095365	0.756649	0.000382247	0.00538617	0.943568	-0.00478576	0.00775849	0.538769
cg15448631	-0.00527984	0.0126355	0.676965	-0.000653314	0.00713646	0.927246	-0.00261364	0.0102797	0.799833
cg15448633	-0.0112712	0.0147009	0.445103	0.00253558	0.00830299	0.760724	0.00398314	0.01196	0.739817
cg15448652	0.0050029	0.00766481	0.515471	-0.000952041	0.00432905	0.826392	-0.00722806	0.00623576	0.249219
cg15448680	-0.070741	0.0547833	0.199641	0.00175378	0.0309413	0.954915	0.025668	0.0445693	0.565994
cg15448681	-0.00549376	0.0485634	0.910163	0.008684	0.0274284	0.752216	0.0119912	0.0395091	0.76215
cg15448683	-0.00645494	0.0162248	0.69161	0.0087448	0.00916366	0.342284	0.0109934	0.0131998	0.406954
cg15448694	0.00469953	0.00875056	0.592447	-0.00673982	0.00494228	0.175784	-0.00886261	0.00711908	0.216134
cg15448707	0.0143125	0.044272	0.747167	-0.0315885	0.0250046	0.209476	-0.0232549	0.0360178	0.520015
cg15448721	0.00739132	0.024989	0.768021	-0.00117278	0.0141137	0.933945	-0.0144867	0.02033	0.477799
cg15448726	0.00787787	0.00854544	0.358855	-0.00314838	0.00482642	0.515721	-0.00345865	0.0069522	0.619958
cg15448736	0.0045567	0.0106259	0.668987	-0.00514088	0.00600144	0.393752	-0.00707136	0.00864475	0.415345
cg15448739	0.013685	0.01133	0.230008	-0.00632802	0.00639912	0.325153	-0.00776323	0.00921758	0.401715
cg15448780	0.03165	0.0267061	0.238835	-0.0144194	0.0150835	0.341438	-0.0120867	0.021727	0.579272
cg15448829	0.00491351	0.00469476	0.297861	-0.000804247	0.00265158	0.762298	-0.00223848	0.00381946	0.559173
cg15448866	0.0099005	0.0222723	0.657646	0.00398609	0.0125793	0.75201	-0.0136074	0.0181198	0.454471
cg15448894	0.00789956	0.0294498	0.78908	-0.00358856	0.0166331	0.829633	-0.0119193	0.0239591	0.619961
cg15448901	0.0255532	0.0120213	0.0360455	-0.0103887	0.00678959	0.129215	-0.028746	0.00978003	0.00410316
cg15448907	0.00918922	0.00692648	0.187698	-0.00838705	0.00391205	0.0345148	-0.00733558	0.00563509	0.196047
cg15448990	-0.00727422	0.00922838	0.432456	0.00428245	0.00521215	0.413283	0.00441918	0.00750781	0.557476
cg15449023	-0.0160713	0.0153406	0.297385	0.0115499	0.00866432	0.185608	0.0174501	0.0124805	0.165211
cg15449035	-0.0162103	0.0174369	0.354834	0.0174316	0.00984828	0.0798354	0.00199354	0.0141859	0.88853
cg15449049	-0.0360645	0.0243642	0.14202	0.0186462	0.0137608	0.178525	0.00890875	0.0198216	0.654103
cg15449058	0.0204209	0.0105921	0.0567581	-0.00486707	0.00598236	0.417864	-0.017178	0.00861727	0.048993
cg15449064	-0.0389573	0.0157267	0.0149558	0.0203004	0.00888235	0.0244394	0.0232179	0.0127945	0.0726332
cg15449073	-0.00147923	0.00276599	0.594005	0.000133616	0.00156222	0.932015	0.00351988	0.00225029	0.120996
cg15449106	-0.00552521	0.0123829	0.656439	0.00846587	0.00699378	0.229004	0.00545978	0.0100742	0.589077
cg15449127	0.0232169	0.0322945	0.473906	0.00413349	0.0182398	0.821192	-0.00572093	0.0262734	0.82808
cg15449131	-0.0195193	0.0298229	0.514319	-0.00168894	0.0168438	0.920335	0.0171922	0.0242626	0.480261
cg15449181	0.00631582	0.0111367	0.571932	0.00248095	0.00628998	0.694121	-0.00530708	0.00906037	0.559392
cg15449188	-0.0290435	0.0281921	0.305451	0.0180424	0.0159228	0.259928	0.0287626	0.0229359	0.212809
cg15449210	0.0165793	0.0227143	0.46719	-0.0173699	0.0128289	0.178862	-0.000189606	0.0184794	0.991834
cg15449217	0.0182603	0.0283886	0.521579	-0.00534286	0.0160337	0.739675	-0.00333724	0.0230957	0.885406
cg15449348	0.000762553	0.0101211	0.940096	0.00419518	0.00571638	0.464769	-0.00132031	0.00823413	0.872938
cg15449391	-0.000600132	0.0122399	0.960994	-0.000367219	0.00691303	0.957745	-0.00251546	0.00995785	0.801098
cg15449408	-0.00792417	0.00906446	0.384145	0.0149642	0.00511956	0.00430589	0.00287008	0.00737445	0.697978
cg15449419	-0.00277919	0.0261407	0.915549	-0.00560295	0.0147642	0.70514	-0.00969434	0.021267	0.649514
cg15449489	-0.0252554	0.0202344	0.214953	0.00687012	0.0114283	0.549128	0.016193	0.0164618	0.327702
cg15449516	-0.00733706	0.0128986	0.570777	0.0167562	0.00728509	0.023565	0.000783551	0.0104938	0.940631
cg15449560	-0.0528811	0.0215204	0.0157574	0.0244593	0.0121546	0.0469277	0.0414469	0.017508	0.0198829
cg15449594	-0.0162273	0.0441547	0.714031	-0.00723849	0.0249384	0.772235	-0.00485499	0.0359224	0.892769
cg15449597	-0.000764141	0.017339	0.964938	-0.00936227	0.00979298	0.341415	0.00240887	0.0141063	0.86476
cg15449637	-0.00293374	0.0028993	0.314089	-0.000673148	0.00163751	0.681912	0.00339765	0.00235875	0.152928
cg15449664	3.39419e-05	0.0314679	0.999142	0.00900915	0.0177729	0.613361	-0.000482545	0.0256009	0.985
cg15449811	0.000995195	0.0137188	0.942318	-0.0101042	0.00774829	0.195271	0.00382462	0.011161	0.732575
cg15449822	-0.0220125	0.0108731	0.0456397	0.00691825	0.00614106	0.262681	0.00119727	0.00884587	0.892614
cg15449850	-0.00413109	0.00721911	0.568467	0.0127205	0.00407732	0.00237713	-0.00242452	0.00587315	0.680644
cg15449890	0.0361343	0.0278209	0.197054	-0.0153178	0.0157131	0.332039	-0.0230713	0.0226339	0.310559
cg15449898	-0.0076585	0.0402967	0.849661	-0.0138917	0.0227594	0.543028	-0.00260206	0.0327836	0.9369
cg15449899	0.00411344	0.00289408	0.158395	-0.000472996	0.00163456	0.772908	-0.00415285	0.00235449	0.0808824
cg15449914	0.0075413	0.0126896	0.553687	-0.00270366	0.00716701	0.706813	0.00568699	0.0103237	0.582977
cg15449924	-0.00178814	0.00295104	0.545959	-0.000919792	0.00166673	0.582305	0.000804916	0.00240084	0.738142
cg15449953	0.00198104	0.0155256	0.898728	0.00195677	0.00876877	0.823881	0.00511924	0.0126309	0.686145
cg15449956	0.0240624	0.00896184	0.00851848	-0.00525061	0.0050616	0.30213	-0.0135347	0.00729096	0.0664058
cg15449975	0.00119111	0.00565745	0.833685	-0.000994681	0.0031953	0.756238	0.0016162	0.00460266	0.726233
cg15449979	-0.00969633	0.0119546	0.419276	-0.00772199	0.0067519	0.255544	0.0155708	0.00972575	0.112599
cg15450098	0.00244084	0.0230581	0.915913	0.00562128	0.0130231	0.666952	0.000673456	0.0187591	0.971435
cg15450139	-0.0255697	0.0458856	0.578628	-0.00693057	0.025916	0.789704	0.00552594	0.0373306	0.882625
cg15450160	0.035074	0.0273818	0.203242	-0.0241991	0.0154651	0.120864	-0.0351248	0.0222766	0.118074
cg15450198	0.00492705	0.00434093	0.259134	-0.00203313	0.00245174	0.408971	-0.00372116	0.00353159	0.294622
cg15450224	0.0245676	0.0305761	0.423637	-0.0286763	0.0172693	0.100003	-0.0248326	0.0248754	0.320604
cg15450246	-0.0229133	0.0155861	0.144735	0.00234154	0.00880294	0.790802	0.0208974	0.0126802	0.102546
cg15450278	-0.0111432	0.00838123	0.186756	0.00959518	0.00473368	0.0453782	0.00637779	0.00681861	0.351907
cg15450295	0.00354519	0.00374297	0.345888	-0.00158215	0.00211401	0.456005	-0.00240172	0.00304512	0.432186
cg15450369	0.00392262	0.015183	0.796674	-0.00165271	0.0085753	0.84757	0.000689316	0.0123523	0.955611
cg15450445	-0.0302483	0.0337897	0.372878	0.0309796	0.0190843	0.107737	0.0255369	0.0274899	0.355195
cg15450458	-0.0155072	0.0456063	0.734566	0.0236669	0.0257582	0.360452	0.0081132	0.0371033	0.827366
cg15450461	-0.00887397	0.0188115	0.638167	-0.00712271	0.0106246	0.504182	0.0144139	0.0153042	0.348596
cg15450525	0.0109515	0.0100176	0.276975	0.00272845	0.0056579	0.630712	-0.00667205	0.00814989	0.414963
cg15450591	-0.00046205	0.0195486	0.981191	0.00768363	0.0110409	0.488125	-0.00468929	0.0159039	0.768731
cg15450599	0.00772972	0.0105693	0.46632	0.00563611	0.00596952	0.347416	-0.00924001	0.00859877	0.285204
cg15450645	0.000984296	0.00922478	0.915244	0.00107488	0.00521012	0.836979	0.00648474	0.00750489	0.38966
cg15450734	0.00619496	0.00591847	0.297805	-0.00469335	0.00334273	0.163466	-0.0043294	0.00481502	0.370779
cg15450768	-0.00851166	0.0124548	0.495963	0.00391085	0.0070344	0.579505	0.000778386	0.0101327	0.938924
cg15450782	-0.0186543	0.015753	0.239209	0.00496996	0.00889723	0.577711	0.00748691	0.012816	0.560438
cg15450824	-0.0121265	0.0088327	0.172914	0.0101632	0.00498867	0.044321	0.00747636	0.0071859	0.300704
cg15450840	0.00534619	0.0143945	0.711138	-0.00543326	0.00812996	0.505512	-0.00708615	0.0117108	0.546513
cg15450844	-0.0166323	0.0164514	0.314507	0.0191049	0.00929167	0.0424284	-0.00177526	0.0133841	0.894751
cg15450871	-0.0146195	0.0458441	0.750483	0.0283401	0.0258925	0.276406	-0.00622811	0.0372968	0.867724
cg15450949	-0.0123869	0.0196244	0.529378	-0.0055452	0.0110838	0.617986	0.0192443	0.0159656	0.230966
cg15450958	-0.0114725	0.042814	0.789292	-0.0132937	0.0241812	0.583738	-0.0159959	0.0348316	0.647082
cg15450960	0.0148739	0.00981809	0.133003	-0.00828357	0.00554521	0.138434	-0.0158892	0.00798757	0.0494625
cg15450966	-0.0237047	0.0306042	0.440468	0.00607315	0.0172851	0.726079	0.0208698	0.0248983	0.403958
cg15450970	-0.0150762	0.0264223	0.569587	0.000204942	0.0149232	0.989071	0.00805246	0.021496	0.708766
cg15450981	-0.00974149	0.0122009	0.426554	0.00383954	0.00689099	0.578672	0.00922161	0.00992609	0.355158
cg15450991	-0.00204271	0.00785978	0.795491	0.00387012	0.00443917	0.385442	0.000408102	0.00639438	0.949242
cg15451020	-0.0104276	0.0171804	0.545289	0.000943096	0.0097034	0.922772	0.000249889	0.0139772	0.985772
cg15451045	-0.00444552	0.0162679	0.785221	0.00446907	0.00918801	0.627767	-0.00284054	0.0132348	0.830505
cg15451054	-0.000230934	0.0200016	0.990811	-0.0046223	0.0112968	0.683309	0.00169866	0.0162724	0.917074
cg15451067	0.00568674	0.0324097	0.861077	-0.00298218	0.0183048	0.870919	-0.00243302	0.0263671	0.926668
cg15451075	0.00514214	0.0109261	0.638953	0.00527037	0.00617102	0.39516	-0.0146951	0.00888903	0.101497
cg15451100	-0.00199315	0.00287182	0.4893	-0.00278519	0.00162199	0.0891112	0.00115484	0.00233639	0.622211
cg15451187	-0.0174756	0.0444956	0.695358	-0.0112831	0.0251309	0.654443	-0.00658535	0.0361997	0.856024
cg15451240	-0.00779757	0.00356022	0.0308822	0.00146775	0.0020108	0.467172	0.00707728	0.00289644	0.016337
cg15451248	0.0266159	0.0288509	0.358516	-0.00432678	0.0162949	0.791159	-0.0175923	0.0234719	0.455347
cg15451250	0.0406443	0.0283439	0.154764	-0.0133017	0.0160085	0.408042	-0.0131375	0.0230594	0.570169
cg15451258	-0.0260803	0.0506931	0.608079	-0.000889867	0.0286312	0.975269	0.00466836	0.0412417	0.910108
cg15451272	-0.00137047	0.00391561	0.727088	-0.00151058	0.00221152	0.496186	0.00303106	0.00318557	0.343693
cg15451348	-0.00654901	0.0203743	0.748565	0.0196724	0.0115073	0.0905123	-0.00361949	0.0165756	0.827601
cg15451361	-0.00774768	0.0232228	0.739376	0.0125849	0.0131161	0.33967	0.00541386	0.0188931	0.77506
cg15451409	0.00105339	0.00317233	0.740556	-0.00313177	0.00179172	0.0836108	0.00118668	0.00258087	0.646679
cg15451413	0.00667142	0.00652701	0.309238	-0.00500391	0.00368642	0.177776	-0.00557248	0.00531009	0.296569
cg15451470	-0.00728037	0.00883522	0.411931	0.0076726	0.00499009	0.127377	-0.00202954	0.00718795	0.778268
cg15451504	0.102256	0.036334	0.00590788	-0.00436758	0.0205213	0.8319	-0.0874223	0.0295598	0.00388716
cg15451537	-0.000389583	0.0157344	0.980297	-0.00407349	0.00888671	0.647695	-0.000972623	0.0128008	0.939589
cg15451548	0.0291034	0.0216396	0.181757	-0.0246801	0.0122219	0.0461843	-0.0087736	0.017605	0.619349
cg15451561	0.00213256	0.00323121	0.510809	6.89292e-05	0.00182497	0.969948	-0.0027173	0.00262877	0.303832
cg15451571	0.0121966	0.0154354	0.431334	-0.000732875	0.00871781	0.933175	-0.000105239	0.0125575	0.99333
cg15451585	0.0241939	0.0276639	0.383949	-0.00559125	0.0156245	0.721223	-0.0276877	0.0225062	0.221557
cg15451616	-0.0247502	0.0317668	0.437786	0.0184483	0.0179417	0.306371	0.0285608	0.0258441	0.271815
cg15451642	-0.00253691	0.0123975	0.838285	0.00142819	0.00700205	0.838802	-0.00225547	0.0100861	0.823516
cg15451662	-0.0106782	0.0222246	0.631965	0.00419846	0.0125524	0.738735	0.00260917	0.018081	0.885556
cg15451666	-0.0227524	0.0325768	0.486567	-0.00910349	0.0183992	0.621866	0.00864013	0.0265031	0.745116
cg15451698	-0.0127253	0.0325199	0.696418	0.00206663	0.0183671	0.910643	0.01681	0.0264568	0.526663
cg15451784	-0.0360065	0.0306191	0.242465	0.00337835	0.0172935	0.845521	0.0312238	0.0249104	0.213027
cg15451825	0.00225553	0.00997106	0.821511	0.00641399	0.00563161	0.25751	-0.00318617	0.00811202	0.695342
cg15451853	0.0136771	0.0149089	0.361197	-0.00555004	0.0084205	0.51137	-0.000528473	0.0121293	0.965336
cg15451892	0.00758947	0.00818564	0.356117	-4.95399e-07	0.00462321	0.999915	-0.00551154	0.00665949	0.409895
cg15451906	0.000763227	0.0137457	0.955833	-0.00353034	0.0077635	0.650305	0.00753521	0.0111829	0.502015
cg15451956	-0.00719434	0.0106567	0.501203	-0.00944218	0.00601886	0.119926	0.0100618	0.00866984	0.248643
cg15451965	-0.00251028	0.00837617	0.765046	-0.000369879	0.00473082	0.93784	-0.00341159	0.00681449	0.617749
cg15451967	0.0415294	0.0313479	0.188321	-0.0194233	0.0177051	0.275312	-0.0360113	0.0255033	0.161109
cg15451980	-0.0885224	0.0427035	0.0408007	0.0275903	0.0241187	0.255436	0.0576887	0.0347417	0.10001
cg15452017	-0.0151708	0.00962662	0.118266	0.00691498	0.00543707	0.206447	0.00626886	0.0078318	0.425394
cg15452044	0.0132648	0.0461378	0.774333	0.0128183	0.0260584	0.623885	9.78443e-05	0.0375357	0.997925
cg15452097	-0.00334056	0.0336611	0.92115	-0.0129931	0.0190116	0.495949	-0.00102344	0.0273852	0.970264
cg15452132	-0.00165174	0.00990028	0.867841	-0.00117285	0.00559163	0.834297	-0.0012415	0.00805444	0.877818
cg15452143	-0.0388617	0.018464	0.0378729	0.0158005	0.0104284	0.132954	0.028659	0.0150215	0.0593359
cg15452182	-0.0116347	0.00941582	0.21954	0.00470777	0.00531801	0.378189	0.000441232	0.00766031	0.954185
cg15452204	-0.0234667	0.0275429	0.396288	0.00967911	0.0155561	0.53525	0.0153294	0.0224077	0.495519
cg15452244	-0.0134317	0.0247688	0.588854	0.0182356	0.0139893	0.195445	0.0220361	0.0201508	0.276829
cg15452250	-0.0566745	0.0248557	0.0247662	0.0197723	0.0140384	0.162164	0.0440761	0.0202215	0.0316778
cg15452308	-0.0132402	0.0275926	0.632405	0.00763628	0.0155842	0.625228	0.00125686	0.0224482	0.955464
cg15452326	-0.000462477	0.0255142	0.985575	-0.0175057	0.0144103	0.227358	-0.00736843	0.0207573	0.723367
cg15452364	0.0081182	0.0135006	0.549014	0.00408492	0.00762506	0.593364	-0.00954353	0.0109835	0.387026
cg15452366	0.0139186	0.0376657	0.712531	0.00666363	0.0212734	0.754766	-0.00196174	0.0306432	0.949086
cg15452381	-0.0173148	0.0162262	0.288551	0.00544423	0.00916446	0.553841	0.00896963	0.0132009	0.498441
cg15452389	0.0167938	0.0305245	0.583453	0.0147519	0.0172401	0.394267	0.000511973	0.0248334	0.983594
cg15452408	0.00274595	0.0111967	0.806778	-0.00965605	0.00632382	0.129999	0.0013529	0.00910912	0.882236
cg15452424	-0.027417	0.0214031	0.203223	-0.00491983	0.0120884	0.684904	0.00876229	0.0174126	0.615943
cg15452426	0.00209684	0.00400588	0.601849	-0.00118894	0.0022625	0.600424	3.98823e-05	0.00325901	0.990261
cg15452437	0.00130607	0.00846638	0.877718	0.000399466	0.00478177	0.933593	-0.00102973	0.00688788	0.881467
cg15452479	-0.00447925	0.00259877	0.0879332	0.00127006	0.00146777	0.38899	0.00443417	0.00211425	0.0385428
cg15452502	0.0316234	0.0596448	0.597176	0.0171909	0.0336871	0.610981	-0.0144665	0.0485245	0.766236
cg15452533	-0.00577397	0.0127385	0.651356	0.00606534	0.00719463	0.401261	0.00173357	0.0103635	0.867497
cg15452553	-0.0150279	0.00894125	0.0959979	0.00906613	0.00504998	0.0756913	0.00821809	0.00727422	0.261337
cg15452573	0.00042681	0.00333304	0.898368	-0.00138336	0.00188248	0.464182	0.000829573	0.00271161	0.760304
cg15452590	0.0113166	0.00763844	0.141673	-0.00226566	0.00431415	0.600652	0.00211294	0.0062143	0.734575
cg15452609	0.0286303	0.0125309	0.0244817	-0.0076841	0.00707737	0.280263	-0.0186897	0.0101946	0.0697941
cg15452691	-0.00185907	0.0211376	0.930096	-0.0104208	0.0119384	0.384862	0.0149256	0.0171967	0.387551
cg15452766	0.0139392	0.013076	0.289035	-0.00340952	0.00738526	0.645344	-0.0103361	0.0106381	0.333632
cg15452819	0.00438264	0.00345945	0.208207	-0.00406371	0.00195388	0.0401526	-0.00312795	0.00281446	0.26912
cg15452937	0.0383138	0.0192199	0.048993	-0.0298995	0.0108553	0.00701079	-0.0289289	0.0156365	0.0673139
cg15452952	-0.0283982	0.0132508	0.0345789	0.0149857	0.00748401	0.0480089	0.0190425	0.0107803	0.0804397
cg15452970	0.00886825	0.0183578	0.630118	0.00330509	0.0103684	0.750582	0.00230316	0.0149351	0.87776
cg15452973	-0.00383951	0.0146325	0.793568	0.000644452	0.00826439	0.938004	0.00488491	0.0119044	0.682449
cg15452985	-0.0126001	0.0108302	0.247483	-0.00020865	0.00611686	0.972858	0.0146963	0.008811	0.098517
cg15453007	0.00513276	0.0239077	0.830454	0.0158683	0.0135029	0.242773	0.00100638	0.0194503	0.95884
cg15453092	0.00648181	0.00951793	0.497471	-0.00386532	0.00537568	0.473829	-0.00189678	0.00774338	0.807003
cg15453097	-0.0146011	0.0507605	0.774224	-0.00691444	0.0286693	0.80992	0.000530873	0.0412965	0.989769
cg15453127	0.0135938	0.0216855	0.532207	-0.0144661	0.0122479	0.240415	-0.0123537	0.0176424	0.485443
cg15453142	-0.0279079	0.011442	0.0165233	0.00935385	0.00646237	0.150967	0.0182092	0.00930869	0.0532945
cg15453204	0.00462226	0.00970992	0.635109	-0.00420249	0.00548412	0.445339	0.00375277	0.00789957	0.635802
cg15453206	0.013296	0.0239052	0.579345	-0.0187606	0.0135015	0.167824	-0.000568259	0.0194482	0.976749
cg15453222	-0.0160321	0.0128855	0.216395	0.00135934	0.00727767	0.852218	0.0101923	0.0104831	0.333316
cg15453250	-0.0179452	0.0363698	0.622828	0.0166005	0.0205415	0.420965	0.00454457	0.0295889	0.878249
cg15453257	0.0201531	0.042144	0.633576	-0.0288655	0.0238027	0.22816	-0.0241443	0.0342865	0.482983
cg15453260	0.00786126	0.0026922	0.00434324	-0.000524601	0.00152054	0.730827	-0.00723643	0.00219026	0.00133217
cg15453278	0.00244789	0.012368	0.843517	-0.0055212	0.00698541	0.431208	-0.00613072	0.0100621	0.543744
cg15453306	-0.00566796	0.00574499	0.326272	0.00242032	0.00324474	0.457501	0.00388392	0.00467388	0.408002
cg15453315	0.0183111	0.028685	0.524735	-0.00884602	0.0162012	0.586299	0.00610571	0.0233369	0.794153
cg15453348	0.000801629	0.012746	0.94998	-0.00172585	0.0071989	0.811034	-0.00584658	0.0103696	0.574166
cg15453392	-0.0018535	0.0113535	0.870655	0.00371987	0.00641242	0.563176	-0.000472726	0.00923674	0.959287
cg15453396	0.0267483	0.0189804	0.161923	-0.0191627	0.01072	0.0769374	-0.027665	0.0154416	0.0762859
cg15453443	-0.0184737	0.00854135	0.032985	0.0128665	0.00482412	0.00895156	0.00570101	0.00694888	0.413967
cg15453445	0.00113586	0.0244835	0.963091	0.00754007	0.0138282	0.586807	0.0012048	0.0199187	0.951892
cg15453482	0.00134093	0.00569091	0.814214	-0.00214999	0.0032142	0.50513	-0.00230864	0.00462988	0.619152
cg15453599	0.00325953	0.00479503	0.498252	-0.0023736	0.00270821	0.382932	-0.00220541	0.00390103	0.573134
cg15453605	0.0145881	0.00984546	0.141627	-0.00452123	0.00556067	0.418147	-0.00534573	0.00800984	0.506088
cg15453644	0.01443	0.0135369	0.289054	-0.015161	0.00764557	0.0501692	0.000683195	0.011013	0.950661
cg15453708	0.0659707	0.0280098	0.0205016	-0.0383692	0.0158198	0.017122	-0.043383	0.0227875	0.0598697
cg15453711	-0.0272931	0.0171408	0.114542	0.00946719	0.00968107	0.330528	0.0157843	0.0139451	0.260441
cg15453725	-0.0110371	0.025298	0.663591	0.018653	0.0142882	0.194785	0.0116163	0.0205814	0.573765
cg15453775	0.00392155	0.0185497	0.833008	0.00529274	0.0104768	0.614561	-0.00690985	0.0150912	0.648058
cg15453782	0.00241961	0.0117297	0.836999	-0.00169229	0.00662488	0.798915	-0.00294499	0.00954277	0.758274
cg15453821	0.000748654	0.0248763	0.976052	-0.00346164	0.01405	0.805903	-0.00904501	0.0202383	0.655915
cg15453836	0.00333913	0.00491577	0.498569	5.70285e-05	0.0027764	0.983654	-0.00170548	0.00399926	0.670717
cg15453943	-0.0166246	0.0131442	0.208948	0.00204362	0.00742379	0.783681	0.0108058	0.0106936	0.314745
cg15453967	-0.07512	0.0440484	0.0912883	0.0613042	0.0248783	0.0154751	0.0469527	0.0358359	0.193186
cg15453986	0.00699961	0.0291205	0.810548	-0.0260407	0.0164471	0.116575	-0.0036296	0.0236912	0.878552
cg15453997	-0.0111976	0.0101021	0.270382	0.000508239	0.00570561	0.929202	0.00649779	0.00821862	0.431076
cg15454043	0.022992	0.0447832	0.608823	-0.00757728	0.0252934	0.765135	-0.00252955	0.0364337	0.94479
cg15454044	-0.0266551	0.0180511	0.142978	-4.18922e-05	0.0101952	0.99673	0.0208876	0.0146856	0.15811
cg15454054	0.0435048	0.0265336	0.104292	-0.0168649	0.0149861	0.263179	-0.01586	0.0215866	0.464266
cg15454059	-0.00724306	0.0185488	0.697023	0.000993148	0.0104763	0.924667	0.0157896	0.0150905	0.297982
cg15454074	-0.0340385	0.0175639	0.0555034	0.00508745	0.00992	0.609212	0.0285212	0.0142892	0.0487094
cg15454089	-0.0269372	0.0146161	0.0683538	0.0115211	0.00825509	0.165978	0.0216363	0.011891	0.0718801
cg15454110	0.0178382	0.0124478	0.15503	-0.00316346	0.00703046	0.653729	-0.0116873	0.010127	0.251277
cg15454120	0.00663203	0.0101313	0.514253	-0.00425526	0.0057221	0.458865	-0.00269108	0.00824237	0.744747
cg15454136	0.000938606	0.0121383	0.938522	0.00386832	0.00685568	0.573872	0.00659722	0.00987523	0.505667
cg15454151	0.0210705	0.0156756	0.181999	-0.000817613	0.00885349	0.926609	-0.019529	0.012753	0.128909
cg15454195	0.000574113	0.0490299	0.990681	0.0264738	0.0276918	0.341417	0.00433268	0.0398886	0.913726
cg15454250	0.0527848	0.0333608	0.116817	-0.0306844	0.018842	0.106628	-0.0372657	0.0271409	0.172872
cg15454265	-0.0177257	0.0121059	0.146334	0.00467797	0.00683736	0.495477	0.0094166	0.00984884	0.341368
cg15454357	-0.0296725	0.0231027	0.202039	0.0175173	0.0130483	0.182535	0.0299719	0.0187953	0.114012
cg15454383	0.00105011	0.00417729	0.802043	0.00110399	0.00235932	0.640876	-0.000120486	0.00339847	0.971791
cg15454385	0.0622684	0.0268926	0.0226737	-0.0226938	0.0151888	0.13836	-0.0341136	0.0218787	0.122168
cg15454481	0.00675488	0.0103297	0.51469	0.00335361	0.00583418	0.56673	-0.00148487	0.00840381	0.860116
cg15454483	0.000458367	0.010218	0.964311	-0.0071329	0.00577111	0.219425	5.52309e-05	0.00831296	0.994712
cg15454486	-0.0124962	0.0346992	0.719525	-0.00598588	0.019598	0.760684	-0.00225718	0.0282298	0.936434
cg15454523	-0.00719707	0.0202225	0.722685	-0.0088418	0.0114216	0.440716	-0.00340583	0.0164522	0.836428
cg15454552	-0.00403196	0.0236075	0.86474	0.0192122	0.0133334	0.152799	0.00698118	0.0192061	0.717023
cg15454563	-0.00343752	0.0209397	0.869941	0.00277624	0.0118266	0.814897	-0.00383916	0.0170356	0.822168
cg15454582	-0.000143451	0.0150112	0.992395	-0.0038921	0.00847828	0.647202	0.0044575	0.0122125	0.715902
cg15454598	0.0113666	0.0195278	0.561854	-0.0136389	0.0110292	0.219186	-0.0119464	0.0158869	0.453876
cg15454698	0.00236693	0.0354864	0.946957	-0.00423012	0.0200426	0.833281	-0.017899	0.0288702	0.53671
cg15454710	-0.00899111	0.00749706	0.233309	0.00656166	0.0042343	0.12445	0.0027065	0.00609928	0.658209
cg15454726	0.00208289	0.0059148	0.725483	0.00119735	0.00334065	0.720802	-0.00388703	0.00481203	0.421176
cg15454737	-0.0137288	0.03868	0.723403	-0.0070946	0.0218463	0.746062	-0.00795531	0.0314684	0.80095
cg15454818	0.000998332	0.00462455	0.829533	0.00383095	0.00261192	0.145655	-0.000550039	0.00376233	0.884067
cg15454820	-0.0542891	0.0392511	0.16977	0.0300782	0.0221689	0.177969	0.0126205	0.031933	0.693542
cg15454856	-0.0111934	0.0100672	0.268916	0.0043722	0.00568591	0.443771	0.00710823	0.00819025	0.387575
cg15454857	0.0148575	0.00536259	0.00669531	-0.00728416	0.00302877	0.0180502	-0.00948055	0.00436277	0.0321861
cg15454895	0.00233745	0.00245412	0.343208	0.00115647	0.00138608	0.406115	-0.00248895	0.00199657	0.215511
cg15454969	-0.0127544	0.00980581	0.196413	0.00715228	0.00553828	0.199593	0.00792832	0.00797759	0.322756
cg15455084	-0.073384	0.0586172	0.213579	0.0421048	0.0331067	0.206457	0.0864734	0.0476884	0.0728466
cg15455156	0.00200436	0.00284406	0.482636	-0.000125214	0.00160631	0.938026	-0.00175544	0.0023138	0.449863
cg15455174	0.013968	0.0280727	0.619906	-0.00562543	0.0158554	0.723504	-0.0154045	0.0228388	0.501588
cg15455178	0.061901	0.0339789	0.0715432	-0.0543213	0.0191911	0.00563846	-0.0193645	0.0276437	0.485273
cg15455222	-0.000141938	0.0223921	0.994955	-0.00533259	0.0126469	0.674203	-0.000609952	0.0182172	0.973358
cg15455229	-0.00189683	0.00819499	0.817438	0.000646397	0.00462849	0.889218	-0.000933553	0.00666709	0.888928
cg15455280	0.00548734	0.0152021	0.718907	-0.00415762	0.00858609	0.629305	-0.0152001	0.0123678	0.222011
cg15455300	0.00856426	0.00857808	0.32055	0.000572906	0.00484486	0.906111	-0.0106708	0.00697876	0.129475
cg15455364	-0.0172422	0.0317665	0.588513	0.000850958	0.0179415	0.962267	0.0086009	0.0258438	0.739994
cg15455403	0.0106604	0.024892	0.669398	-0.0175627	0.0140589	0.21456	-0.00438788	0.0202511	0.828913
cg15455502	0.00209425	0.00745992	0.779507	-0.00297061	0.00421333	0.482451	-0.000421392	0.00606907	0.944787
cg15455536	-0.0239409	0.0374456	0.524085	0.0146122	0.0211491	0.491254	0.0419378	0.0304641	0.171764
cg15455539	0.00903526	0.00943847	0.340782	0.000510178	0.00533081	0.923951	-0.0120011	0.00767873	0.121298
cg15455612	-0.000421818	0.00333519	0.899615	-0.00190365	0.0018837	0.314702	0.000263631	0.00271337	0.922798
cg15455641	0.0165889	0.021062	0.432819	-0.008966	0.0118957	0.452827	-0.00896327	0.0171351	0.60209
cg15455643	0.010871	0.0368441	0.768577	-0.0163564	0.0208094	0.433757	-0.00398834	0.0299748	0.894422
cg15455721	0.0116236	0.0105406	0.272841	-0.00133203	0.0059533	0.82342	-0.000274066	0.0085754	0.974569
cg15455761	0.012478	0.0104815	0.236733	-0.00363499	0.00591991	0.540619	-0.00856331	0.0085273	0.317744
cg15455772	-0.0143002	0.0312787	0.648548	0.013499	0.017666	0.44663	0.0234349	0.025447	0.359348
cg15455797	0.00465699	0.0118187	0.694411	0.00136085	0.00667516	0.83888	-0.00177852	0.0096152	0.853635
cg15455864	0.00998647	0.0178663	0.577467	-0.00226444	0.0100908	0.822909	-0.00129219	0.0145353	0.929342
cg15455979	0.000666021	0.0122557	0.956772	-0.000322505	0.00692198	0.962934	0.00374961	0.00997073	0.707684
cg15456012	-0.0182015	0.015724	0.249854	0.00831734	0.00888082	0.351292	0.020469	0.0127923	0.112795
cg15456023	-0.0569902	0.0299202	0.0597459	0.0198926	0.0168988	0.241982	0.0270575	0.0243418	0.269045
cg15456081	0.00283573	0.00453858	0.533551	-0.00295062	0.00256337	0.252503	-0.00291525	0.00369239	0.431708
cg15456082	-0.0347733	0.0119143	0.00436113	0.00809687	0.00672914	0.231777	0.0157135	0.00969297	0.108204
cg15456099	-0.00240099	0.00314432	0.446942	-0.000922736	0.0017759	0.604522	0.00476991	0.00255808	0.0652241
cg15456115	-0.018635	0.0194123	0.339438	0.00967978	0.010964	0.379466	0.0196708	0.015793	0.215904
cg15456144	-0.00820174	0.0317917	0.79696	-0.00861475	0.0179558	0.632456	0.0153189	0.0258643	0.555027
cg15456163	0.0155612	0.012901	0.230644	0.00836099	0.00728643	0.253979	-0.00687868	0.0104957	0.513759
cg15456206	0.000901006	0.00469109	0.848087	-0.00145864	0.0026495	0.583207	0.00131585	0.00381647	0.730996
cg15456213	-0.0172603	0.0211218	0.41581	0.00739731	0.0119295	0.536641	0.021713	0.0171838	0.209381
cg15456233	-0.00685378	0.0174434	0.695236	0.00132554	0.00985196	0.893247	0.00368842	0.0141912	0.795479
cg15456293	-0.00264012	0.0109689	0.810297	0.00267264	0.00619517	0.66712	0.00126545	0.00892381	0.887524
cg15456414	0.00474497	0.040277	0.906461	0.0184578	0.0227483	0.419107	-0.00314065	0.0327676	0.923839
cg15456415	-0.00864204	0.00816228	0.292303	-0.00053458	0.00461002	0.907921	0.0107926	0.00664048	0.107315
cg15456433	0.00176117	0.00736445	0.811493	-0.000324364	0.00415941	0.938	-0.00427235	0.0059914	0.477491
cg15456476	-0.0017223	0.0156038	0.912336	0.00895917	0.00881297	0.311852	0.00377252	0.0126946	0.766962
cg15456501	-0.0105111	0.0127274	0.410888	0.0113516	0.00718836	0.117522	0.0140585	0.0103544	0.177668
cg15456502	-0.0329715	0.0220463	0.137983	0.00648067	0.0124517	0.603913	0.0130089	0.0179359	0.469998
cg15456527	-0.0042997	0.0172171	0.803316	0.00455679	0.00972415	0.640393	-0.000582925	0.0140071	0.966889
cg15456551	0.00347336	0.00344131	0.31531	-0.00256418	0.00194363	0.190153	-0.000796124	0.0027997	0.776734
cg15456555	-0.00100876	0.0113568	0.929403	0.00871827	0.00641424	0.177201	0.00544947	0.00923936	0.556675
cg15456583	0.00132802	0.0218589	0.951679	0.00271205	0.0123458	0.826582	0.0107287	0.0177834	0.547706
cg15456603	0.0163814	0.0258432	0.527637	-0.00201953	0.0145961	0.890239	-0.00431877	0.0210249	0.837676
cg15456617	-0.0210078	0.038236	0.583963	-0.00280667	0.0215955	0.89686	-0.00833028	0.0311072	0.789422
cg15456643	0.00293647	0.0243195	0.90414	-0.0101502	0.0137355	0.461691	-0.00258323	0.0197853	0.896389
cg15456712	0.00506119	0.0139307	0.717155	0.00134941	0.00786801	0.86418	-0.00323407	0.0113334	0.775973
cg15456727	0.00965589	0.00372171	0.0109264	0.00129428	0.002102	0.539497	-0.00578391	0.00302782	0.0590242
cg15456741	-0.0150507	0.0233839	0.521315	-0.00615168	0.0132071	0.642403	0.0084378	0.0190242	0.65836
cg15456742	-0.00622822	0.0124589	0.618266	-0.00267632	0.00703674	0.70452	0.00966637	0.010136	0.3426
cg15456820	0.0358129	0.0268962	0.186107	-0.00989161	0.0151909	0.51647	-0.0131595	0.0218816	0.548966
cg15456821	-0.0313797	0.0154254	0.0446238	0.0116756	0.00871218	0.183295	0.0263895	0.0125494	0.0380411
cg15456896	0.0405068	0.0285361	0.158927	-0.0195981	0.016117	0.22691	-0.0125003	0.0232157	0.591494
cg15456921	-0.0244365	0.0328695	0.458993	0.00754592	0.0185645	0.685284	-0.000620954	0.0267412	0.981521
cg15456925	-0.0180152	0.00919675	0.0529709	0.0077851	0.00519428	0.137144	0.00330108	0.00748208	0.660041
cg15457037	0.00245978	0.00722054	0.734086	-0.000120495	0.00407812	0.976489	0.000217872	0.00587432	0.97049
cg15457158	0.0239719	0.0445319	0.591584	0.00129805	0.0251514	0.958945	-0.0030822	0.0362293	0.932376
cg15457217	-0.0133583	0.00828231	0.109988	0.00951806	0.00467781	0.0445794	0.00505703	0.00673813	0.454746
cg15457251	0.00626905	0.00748645	0.404413	0.00392412	0.00422831	0.355657	-0.0036409	0.00609066	0.551363
cg15457276	0.00287864	0.00461419	0.534165	-0.00372469	0.00260607	0.156117	-0.00267286	0.00375391	0.478143
cg15457287	-0.000881003	0.00317787	0.782187	-0.000240495	0.00179484	0.893684	-0.000233548	0.00258538	0.928206
cg15457376	0.000347403	0.0147049	0.9812	-0.00499227	0.00830524	0.549162	0.0131548	0.0119632	0.274201
cg15457481	-0.0167316	0.0256377	0.515531	0.00510066	0.0144801	0.725404	0.00835106	0.0208577	0.689747
cg15457506	-0.00122343	0.00651731	0.851484	0.000572548	0.00368094	0.876713	0.00752972	0.0053022	0.158748
cg15457598	0.000685226	0.00381609	0.857867	-0.00251526	0.00215531	0.246039	-0.00123118	0.00310461	0.692551
cg15457613	0.00334415	0.0156998	0.831765	-0.00333824	0.00886718	0.70738	-0.00283807	0.0127727	0.824622
cg15457689	-0.00169025	0.0137879	0.902684	0.0118448	0.00778737	0.131472	-0.00716818	0.0112173	0.524294
cg15457693	0.0131913	0.0329672	0.689929	0.00440091	0.0186197	0.813649	-0.0157877	0.0268207	0.557458
cg15457718	-0.00645829	0.0204753	0.753114	0.00066972	0.0115643	0.953936	-0.00642174	0.0166578	0.700695
cg15457725	-0.0124148	0.0299696	0.679599	-0.00666002	0.0169267	0.694833	0.0192827	0.024382	0.430936
cg15457729	-0.051169	0.0297861	0.0889762	0.00752515	0.016823	0.655637	0.0180499	0.0242327	0.458141
cg15457731	-0.00105764	0.00327162	0.747174	-0.000910588	0.0018478	0.623259	-0.000482647	0.00266165	0.85648
cg15457745	0.00481029	0.00427977	0.263777	-0.00217619	0.0024172	0.370171	-0.00377373	0.00348184	0.281098
cg15457775	-0.0146364	0.0275748	0.596767	-0.00248686	0.0155741	0.873462	0.0118066	0.0224337	0.599876
cg15457795	0.0208755	0.0125836	0.100323	-0.00513768	0.00710713	0.471469	-0.0161401	0.0102374	0.118116
cg15457883	0.00623388	0.00439615	0.159354	-0.00343722	0.00248292	0.169398	-0.00449015	0.00357652	0.2123
cg15457899	0.0189022	0.0118099	0.112698	-0.0105554	0.00667017	0.116764	-0.0111441	0.00960802	0.248919
cg15457934	-0.00113768	0.0248667	0.963602	0.00518054	0.0140446	0.713025	0.00920794	0.0202305	0.650007
cg15457981	-0.00561616	0.0185648	0.762899	0.0178482	0.0104853	0.0918862	-0.0047068	0.0151035	0.755979
cg15457984	0.0219587	0.0218771	0.317981	-0.0187585	0.0123561	0.132194	-0.0143574	0.0177983	0.421809
cg15457997	-0.00748266	0.0224826	0.739981	-0.0150875	0.0126981	0.237637	0.00909777	0.0182909	0.620026
cg15457998	-0.0145711	0.0232396	0.532121	0.000934156	0.0131256	0.943407	-0.00365066	0.0189067	0.84729
cg15458017	0.0210329	0.0369684	0.570696	-0.0236976	0.0208796	0.25916	-0.0200874	0.0300759	0.505773
cg15458055	0.0071516	0.01354	0.598566	0.00699188	0.00764733	0.362808	-0.0039774	0.0110156	0.718823
cg15458155	0.000157959	0.00297597	0.957778	-3.22696e-05	0.00168081	0.984722	-0.00135618	0.00242112	0.576659
cg15458222	0.00650142	0.0104793	0.536432	-0.00559553	0.00591868	0.346779	-0.00221451	0.00852554	0.795601
cg15458254	-0.0136278	0.0161213	0.399987	0.00771796	0.00910524	0.398704	0.00982586	0.0131156	0.455547
cg15458263	0.000697703	0.0123534	0.955076	0.00689025	0.00697716	0.325808	-0.00411573	0.0100502	0.683055
cg15458296	0.00131907	0.00323345	0.684205	-0.000148982	0.00182624	0.935148	-0.00255689	0.0026306	0.333453
cg15458313	0.0288213	0.0343007	0.40281	-0.0118071	0.0193729	0.543626	-0.0195022	0.0279055	0.486293
cg15458322	-0.057632	0.03178	0.0728206	0.00293395	0.0179492	0.870494	0.0318127	0.0258549	0.22148
cg15458338	0.00195395	0.00663343	0.768952	-0.00193745	0.00374653	0.606228	-0.00366441	0.00539667	0.49873
cg15458386	-0.0038902	0.00300478	0.198477	0.00205489	0.00169709	0.228871	0.0019469	0.00244456	0.427713
cg15458454	-0.00741292	0.0169261	0.66238	0.00655374	0.00955976	0.494612	0.0132952	0.0137703	0.336674
cg15458461	-0.0252298	0.0164027	0.127235	0.0107924	0.00926416	0.246864	0.0273824	0.0133445	0.0428407
cg15458531	-0.00104719	0.00934798	0.911034	-0.00239521	0.00527969	0.651073	-0.00337692	0.00760511	0.657998
cg15458550	0.00029022	0.0172665	0.986624	0.000374849	0.00975205	0.969417	-0.000243111	0.0140473	0.986227
cg15458571	0.00341897	0.00769943	0.657982	0.00285025	0.0043486	0.513719	-0.00286034	0.00626392	0.648942
cg15458577	-0.0371585	0.0278204	0.184756	0.00540898	0.0157128	0.731403	0.0316759	0.0226335	0.164816
cg15458585	-0.00468366	0.00300022	0.121723	-0.000925192	0.00169451	0.586311	0.00539726	0.00244085	0.0293451
cg15458641	0.0040586	0.0138648	0.77035	-0.00900395	0.00783079	0.253018	0.00378529	0.0112798	0.737905
cg15458647	0.0148463	0.0191468	0.439975	-0.0161606	0.010814	0.13828	-0.00486713	0.015577	0.755357
cg15458741	0.011301	0.006423	0.0816208	-9.6515e-05	0.00362768	0.978829	-0.00560201	0.00522548	0.286327
cg15458801	-0.00950895	0.0127729	0.458379	0.00848775	0.0072141	0.242225	-0.00519089	0.0103915	0.618524
cg15458841	0.000963283	0.00703981	0.891443	0.000421343	0.00397605	0.915822	7.71132e-05	0.00572728	0.989285
cg15458844	0.0204721	0.0306227	0.505369	0.0108183	0.0172956	0.5331	-0.0162143	0.0249133	0.516682
cg15458892	0.0181452	0.0136782	0.187731	-0.00359227	0.00772537	0.642966	-0.0148395	0.011128	0.185449
cg15458914	-0.00864952	0.0115828	0.457001	0.00715882	0.00654194	0.276507	0.00661031	0.0094233	0.484663
cg15458927	-0.00150447	0.00244136	0.539164	-0.000246788	0.00137887	0.858324	0.000106851	0.00198618	0.957206
cg15458977	0.000331844	0.0172571	0.984697	-0.00212768	0.00974673	0.827652	-0.00597576	0.0140396	0.671307
cg15459059	0.00462915	0.00564142	0.413886	-0.00273157	0.00318625	0.393371	-0.0034446	0.00458961	0.454739
cg15459142	-0.0292354	0.0229326	0.20538	0.0180102	0.0129522	0.167525	0.0215475	0.018657	0.250928
cg15459154	-0.00192253	0.0151132	0.899035	0.00728688	0.00853584	0.395364	0.000934374	0.0122954	0.939579
cg15459165	-0.00636672	0.0349308	0.85575	-0.0094373	0.0197288	0.633465	-0.00337133	0.0284182	0.905809
cg15459243	-0.0130191	0.0185968	0.485539	0.011283	0.0105034	0.285361	0.00238504	0.0151296	0.875064
cg15459282	-0.000338239	0.0219629	0.987744	-0.00606858	0.0124045	0.625777	-0.00729075	0.017868	0.68414
cg15459336	0.0188097	0.0265166	0.479788	-0.00766839	0.0149765	0.609782	-0.0058395	0.0215728	0.7872
cg15459342	0.00581638	0.00510703	0.257522	-0.00322265	0.00288442	0.266615	-0.00413238	0.00415486	0.322385
cg15459419	0.0070667	0.023162	0.760938	-0.00225398	0.0130818	0.863557	-5.90275e-05	0.0188436	0.997507
cg15459497	-0.00764967	0.0234445	0.744902	0.0063596	0.0132414	0.632097	0.0116176	0.0190735	0.543871
cg15459537	-0.0282839	0.0281037	0.316695	-0.0023215	0.0158728	0.88402	0.0213978	0.022864	0.351639
cg15459605	-0.00500963	0.0249813	0.841478	-0.0101373	0.0141093	0.47417	0.01265	0.0203237	0.535107
cg15459633	0.00957795	0.0128273	0.457041	-0.00248971	0.0072448	0.731842	-0.00735044	0.0104357	0.482883
cg15459688	-0.0161933	0.0123704	0.193582	0.00925802	0.00698672	0.188223	0.000876228	0.010064	0.930797
cg15459695	-0.00287432	0.00753905	0.703837	-0.000823637	0.00425802	0.847021	-0.00187481	0.00613345	0.760505
cg15459715	-0.00282862	0.00716343	0.693797	0.00313804	0.00404587	0.439844	0.00225728	0.00582786	0.699354
cg15459742	0.00393926	0.00411775	0.341096	-0.0028613	0.00232569	0.221528	-0.000903718	0.00335002	0.787909
cg15459753	0.0195846	0.0184532	0.291156	-0.0112943	0.0104223	0.281168	-0.0120317	0.0150127	0.424817
cg15459773	-0.0144286	0.0175065	0.411835	-0.00157638	0.00988759	0.873658	0.00464798	0.0142425	0.744859
cg15459780	-0.0445886	0.0209034	0.0354161	0.0222305	0.0118062	0.0626718	0.0165337	0.0170061	0.333334
cg15459807	-0.0279044	0.0378265	0.462463	0.0460345	0.0213642	0.0336322	0.00851616	0.030774	0.782569
cg15459820	0.000141562	0.00960842	0.988275	0.00134002	0.00542679	0.805481	-0.00292998	0.00781699	0.708603
cg15459822	0.00792031	0.0212487	0.710145	0.00394447	0.0120012	0.743104	-0.00529334	0.0172871	0.7601
cg15459837	0.00404997	0.0114838	0.725095	-0.00254018	0.006486	0.696174	0.000165499	0.00934273	0.985903
cg15459871	0.000679046	0.016505	0.967267	-0.0034877	0.00932197	0.70911	-0.00619109	0.0134278	0.645773
cg15459875	0.010828	0.0162951	0.507932	-0.00384134	0.00920339	0.677311	-0.00856409	0.013257	0.519785
cg15459887	-0.0169337	0.0151859	0.267536	0.0063537	0.00857692	0.460591	0.00674624	0.0123546	0.586272
cg15459913	0.00504974	0.0154637	0.744701	0.000576372	0.00873383	0.947518	-0.00843612	0.0125806	0.504075
cg15459953	0.00936587	0.0300786	0.756173	0.00905439	0.0169882	0.595254	-0.000647207	0.0244706	0.978954
cg15459978	-0.0117714	0.0242765	0.628839	0.00563925	0.0137113	0.681761	-0.0172076	0.0197503	0.385744
cg15460035	0.0476073	0.041423	0.253231	0.00939531	0.0233955	0.688863	-0.0281943	0.0337	0.404837
cg15460046	0.001601	0.0136596	0.906935	0.00758803	0.00771485	0.327753	-0.00346653	0.0111128	0.755749
cg15460047	-0.00616508	0.012678	0.627854	0.00552304	0.00716049	0.442372	0.0067483	0.0103143	0.514472
cg15460050	-0.0145368	0.0201692	0.472785	0.0201663	0.0113915	0.0797861	0.00824614	0.0164088	0.616412
cg15460135	-0.047754	0.0281474	0.0929524	0.004378	0.0158975	0.783597	0.026318	0.0228995	0.253236
cg15460176	0.0229541	0.0178698	0.201989	-0.00613436	0.0100928	0.544729	-0.00390735	0.0145381	0.788675
cg15460294	-0.00607461	0.0202808	0.765173	0.0166603	0.0114545	0.149009	0.00217441	0.0164996	0.895424
cg15460297	0.0854725	0.122476	0.486912	0.0250409	0.0691741	0.718132	-0.0831697	0.0996415	0.405923
cg15460321	0.0596354	0.0387054	0.1266	0.00112208	0.0218606	0.959168	-0.0501795	0.031489	0.114256
cg15460330	0.00610324	0.00484909	0.211152	-0.000212053	0.00273874	0.938442	-0.00244147	0.00394501	0.537434
cg15460348	-0.011978	0.031175	0.701649	-0.016277	0.0176075	0.35753	0.000358139	0.0253626	0.988762
cg15460454	0.00848651	0.0106061	0.425559	-0.00248913	0.0059903	0.678665	-0.00607463	0.0086287	0.4831
cg15460460	0.000280741	0.00824652	0.972912	-3.98939e-05	0.0046576	0.993183	-0.000276958	0.00670902	0.967156
cg15460516	-0.00155377	0.00900968	0.863435	-0.00149539	0.00508863	0.76948	0.000982491	0.00732989	0.893647
cg15460531	0.00357715	0.0119403	0.765127	-0.00249879	0.00674381	0.711786	-0.00702033	0.0097141	0.471588
cg15460536	0.00485495	0.00862582	0.574829	0.0065685	0.00487182	0.180682	-0.00474313	0.0070176	0.500702
cg15460578	0.000955778	0.00921668	0.917619	-0.0029324	0.00520554	0.574501	0.0028991	0.0074983	0.699865
cg15460584	-0.0312758	0.0233843	0.184166	0.0130956	0.0132073	0.323863	0.033462	0.0190244	0.0817165
cg15460604	0.000731855	0.00293046	0.803311	0.000958651	0.00165511	0.563779	-0.000278417	0.0023841	0.907273
cg15460739	0.00609132	0.00286069	0.0357338	0.00018985	0.00161571	0.906702	-0.00577947	0.00232734	0.0147152
cg15460802	-0.0251211	0.0129428	0.0551391	0.0103821	0.00731001	0.158707	0.0202406	0.0105297	0.0574792
cg15460809	0.00379119	0.00381909	0.323304	-0.0036817	0.00215701	0.0910152	-0.000751983	0.00310705	0.809267
cg15460816	-0.039059	0.024497	0.114057	0.00624519	0.0138358	0.652713	0.0220958	0.0199297	0.270279
cg15460841	-0.018571	0.0217726	0.395766	0.0108545	0.012297	0.379562	0.00254121	0.0177132	0.886218
cg15460872	-0.010693	0.00593646	0.0747398	0.0022279	0.00335289	0.507948	0.00885524	0.00482965	0.0697611
cg15460899	0.0257752	0.0446283	0.564891	0.0158215	0.0252059	0.531667	-0.0134489	0.0363077	0.711873
cg15460911	-0.0298068	0.0162678	0.069951	0.0143749	0.009188	0.120918	0.0183105	0.0132348	0.169651
cg15460921	-0.00265743	0.014638	0.856317	0.00591579	0.00826749	0.475972	0.0062189	0.0119089	0.602704
cg15460964	-0.0201487	0.0139841	0.152819	0.010175	0.00789814	0.200684	0.0049962	0.0113768	0.661516
cg15461002	-0.00804628	0.012054	0.506011	0.0179058	0.00680807	0.00991376	0.0105461	0.00980665	0.284835
cg15461017	-0.00728321	0.0145755	0.618415	-0.00466654	0.00823219	0.572102	0.00740322	0.011858	0.533867
cg15461167	0.000446221	0.0122056	0.970911	-0.00211675	0.00689367	0.759451	-0.0110319	0.00992995	0.269301
cg15461193	-0.0372563	0.0294962	0.209555	-0.00667502	0.0166593	0.68953	0.00796275	0.0239969	0.74073
cg15461201	0.00182492	0.00352918	0.606255	-0.00132514	0.00199326	0.507734	-0.000360398	0.00287119	0.900367
cg15461335	0.00622488	0.0059605	0.29889	-0.00354482	0.00336646	0.294939	-0.00279296	0.00484921	0.565962
cg15461413	0.00128888	0.0209194	0.950998	-0.00278149	0.0118152	0.814377	0.00351302	0.0170191	0.836894
cg15461431	-0.000341919	0.0143674	0.981062	-0.00737093	0.00811466	0.365923	0.00548556	0.0116887	0.639895
cg15461451	-0.0111747	0.00983797	0.25878	0.00871467	0.00555644	0.120013	-0.000935954	0.00800375	0.907147
cg15461491	0.0031216	0.0101445	0.758953	-0.000608868	0.00572956	0.915587	-0.00392196	0.00825312	0.635695
cg15461516	0.00345256	0.00330811	0.299208	0.00134273	0.00186841	0.474067	-0.00405346	0.00269134	0.135254
cg15461542	-0.0133809	0.0256225	0.602686	0.00342223	0.0144715	0.813553	0.0210788	0.0208454	0.314412
cg15461545	-0.046894	0.0224969	0.0397188	0.016671	0.0127062	0.192571	0.0187381	0.0183025	0.308452
cg15461550	0.00630856	0.0138789	0.650442	-0.0012176	0.00783871	0.876879	-0.00776699	0.0112912	0.493155
cg15461618	-0.00627532	0.0345505	0.85625	-0.00825159	0.0195139	0.673327	0.00648841	0.0281088	0.817926
cg15461663	0.0453002	0.0285129	0.115335	-0.0262193	0.0161039	0.106708	-0.0273609	0.0231969	0.241051
cg15461694	-0.0147098	0.0266919	0.582824	0.018279	0.0150755	0.228237	-0.00266761	0.0217154	0.902482
cg15461699	0.00659467	0.00446628	0.143004	-0.00265525	0.00252253	0.295107	-0.0036713	0.00363357	0.3148
cg15461748	-0.0100448	0.00928425	0.281944	0.00632056	0.0052437	0.230966	0.0107009	0.00755326	0.159735
cg15461781	0.0135295	0.0182337	0.459859	0.000452364	0.0102983	0.965053	-0.00369523	0.0148342	0.803803
cg15461842	0.0400316	0.032274	0.217801	-0.0131147	0.0182282	0.473563	-0.0271684	0.0262568	0.303346
cg15461888	0.00338068	0.00589505	0.567635	-0.00301525	0.00332949	0.36736	-0.000539269	0.00479595	0.910703
cg15462017	-0.0131206	0.0728198	0.857384	-0.0109252	0.0411283	0.791077	0.00913241	0.059243	0.877807
cg15462107	-0.0173971	0.0197587	0.380755	-0.00520081	0.0111596	0.642222	0.00614326	0.0160748	0.703165
cg15462203	0.00774399	0.00973137	0.428086	-0.00249397	0.00549624	0.651005	-0.00090402	0.00791703	0.909323
cg15462221	0.00126767	0.00669688	0.850255	0.000706513	0.00378237	0.85221	-4.76091e-05	0.00544829	0.993046
cg15462232	0.000877896	0.00284901	0.758629	-0.00208757	0.0016091	0.197558	-0.000787282	0.00231783	0.734837
cg15462247	0.0129646	0.0117385	0.272105	0.001604	0.00662987	0.809336	-0.013227	0.00954997	0.169187
cg15462265	0.0380038	0.039331	0.336295	-0.0262707	0.022214	0.239821	-0.0436281	0.031998	0.175861
cg15462278	-0.00111249	0.0107725	0.917958	0.00711679	0.00608423	0.244955	-0.00172313	0.008764	0.844537
cg15462294	-0.021185	0.0295445	0.475046	0.00271981	0.0166866	0.870859	0.0158609	0.0240361	0.510881
cg15462349	0.00946608	0.0064351	0.144493	-0.00503367	0.00363452	0.169208	-0.0074262	0.00523532	0.159223
cg15462372	-0.00442834	0.0184682	0.811	0.00632155	0.0104308	0.545884	-0.00440379	0.015025	0.770067
cg15462411	0.0229991	0.00964535	0.0190284	-0.00130227	0.00544765	0.811565	-0.016631	0.00784704	0.036584
cg15462457	-0.0024653	0.00690644	0.721892	0.00623353	0.00390072	0.113253	-0.00238096	0.00561878	0.672677
cg15462468	0.00754853	0.0123372	0.542054	-0.00393904	0.00696802	0.57316	-0.00611665	0.010037	0.543665
cg15462501	0.135552	0.0497903	0.00767091	-0.0717967	0.0281213	0.0122192	-0.0773031	0.0405072	0.059269
cg15462530	0.0093357	0.0111792	0.405694	-0.00136365	0.00631394	0.829457	-0.0127768	0.00909489	0.163234
cg15462567	0.0185867	0.0280201	0.508675	-0.0178444	0.0158256	0.262257	0.00281786	0.022796	0.901876
cg15462616	-0.00747744	0.0353079	0.83272	-0.00203094	0.0199417	0.919089	-0.00865293	0.028725	0.763875
cg15462652	0.00875751	0.0246541	0.723191	-0.00466184	0.0139245	0.738496	-0.00729053	0.0200575	0.717028
cg15462718	-0.00294432	0.0079768	0.712842	0.00633632	0.00450526	0.162761	-0.0030396	0.00648958	0.640552
cg15462736	0.0162183	0.0303695	0.594529	-0.00750032	0.0171526	0.662877	-0.013807	0.0247073	0.577558
cg15462837	0.000420802	0.00953937	0.964905	0.00541369	0.00538779	0.317464	0.00391657	0.00776082	0.614931
cg15462838	-0.0518714	0.0557326	0.354286	-0.00525636	0.0314775	0.867724	0.0677039	0.0453416	0.138599
cg15462844	0.0183747	0.0109086	0.0952804	-0.00350063	0.0061611	0.571211	-0.0190705	0.00887473	0.0341096
cg15462862	0.00447391	0.0123398	0.717714	0.00221719	0.00696943	0.751063	-0.00139089	0.0100391	0.890092
cg15462879	-0.00605999	0.0159431	0.704692	-0.00502042	0.00900457	0.578429	-0.00269777	0.0129706	0.835667
cg15462887	0.00791436	0.00486764	0.10718	-0.00470461	0.00274922	0.0901982	-0.00541697	0.0039601	0.174476
cg15462896	0.0023833	0.0210195	0.909957	-0.00287066	0.0118717	0.809435	0.00157331	0.0171005	0.926883
cg15462925	0.00103837	0.00308118	0.736834	0.000269381	0.00174023	0.8773	-0.0018955	0.00250671	0.451361
cg15462953	0.0299062	0.0331604	0.36934	-0.0248179	0.0187289	0.188215	-0.0336157	0.0269779	0.215718
cg15462959	-0.0450637	0.0285464	0.117648	0.0447051	0.0161229	0.00665354	0.0238274	0.0232241	0.307428
cg15462970	-0.00885358	0.0217516	0.684873	0.000554756	0.0122852	0.964075	-0.000429144	0.0176962	0.980702
cg15463013	-0.00374333	0.00332442	0.262911	-0.000582175	0.00187761	0.757173	0.00358439	0.0027046	0.188155
cg15463044	0.00567146	0.00402776	0.162269	-0.00022545	0.00227486	0.921258	-0.00407547	0.00327682	0.216567
cg15463135	-0.00111037	0.0126775	0.930385	0.00277547	0.00716019	0.699134	-0.00478711	0.0103139	0.643575
cg15463193	-0.0130763	0.0441019	0.767475	0.0192211	0.0249085	0.442167	0.0195014	0.0358794	0.588002
cg15463263	-0.0262494	0.0165417	0.115764	0.00899649	0.00934265	0.337943	0.0213381	0.0134576	0.116055
cg15463278	0.0243076	0.0199294	0.225513	-0.00104796	0.0112561	0.926013	-0.027889	0.0162137	0.0885734
cg15463280	-0.00132462	0.013955	0.924572	0.0159206	0.00788173	0.0461189	-0.0103412	0.0113532	0.364604
cg15463284	-0.0191194	0.0285241	0.504251	-0.00531754	0.0161103	0.742051	0.0188319	0.023206	0.41904
cg15463356	-0.00961018	0.020983	0.647967	0.00117933	0.0118511	0.920935	0.00696573	0.0170708	0.684128
cg15463358	0.0311431	0.0190285	0.104911	-0.0180076	0.0107472	0.097012	-0.0143545	0.0154808	0.356078
cg15463387	0.00462092	0.0188897	0.807257	0.000237134	0.0106688	0.982312	0.0046312	0.0153679	0.763781
cg15463396	-0.0458248	0.0289101	0.11617	0.0165773	0.0163283	0.312486	0.0290509	0.02352	0.219725
cg15463404	-0.000848825	0.00373836	0.820852	-0.00241056	0.00211141	0.256367	-0.000363084	0.00304137	0.905217
cg15463457	0.00884426	0.00677136	0.194567	-0.00573404	0.00382443	0.137006	-0.00979209	0.00550889	0.0785869
cg15463484	0.00268853	0.0121379	0.825165	-0.00323183	0.00685545	0.638385	-0.00146339	0.0098749	0.882495
cg15463500	0.0334035	0.0330113	0.314087	0.0270923	0.0186446	0.149394	-0.0306777	0.0268566	0.256121
cg15463530	-0.0248262	0.0131885	0.0627472	-0.00237887	0.00744881	0.750131	0.00942774	0.0107296	0.381731
cg15463538	0.00676922	0.0140966	0.632153	0.00190551	0.00796169	0.811346	-0.00921271	0.0114684	0.423737
cg15463550	-0.0876453	0.0459769	0.0595423	0.0306538	0.0259675	0.240672	0.0229748	0.0374048	0.540492
cg15463563	-0.00125844	0.0155918	0.935836	0.0005052	0.00880618	0.954368	-0.00206171	0.0126848	0.87122
cg15463580	0.0412713	0.0270889	0.130841	-0.0223726	0.0152997	0.146861	-0.0433155	0.0220384	0.0521916
cg15463628	-0.00374478	0.00737439	0.612728	0.000598514	0.00416502	0.886032	0.00109157	0.00599949	0.856003
cg15463636	0.0114261	0.0102998	0.269994	-0.00745389	0.00581726	0.203098	-0.00785739	0.00837945	0.350705
cg15463664	0.00575568	0.010933	0.599766	0.000642963	0.00617493	0.917283	-0.00808722	0.00889465	0.365464
cg15463686	0.00759854	0.0232119	0.744097	0.0157752	0.01311	0.23176	0.00253921	0.0188842	0.893313
cg15463692	-0.00105515	0.00900734	0.906986	0.00109936	0.0050873	0.82936	0.0044598	0.00732798	0.544199
cg15463714	0.0159294	0.0269762	0.556217	0.00663349	0.015236	0.664243	-0.00161995	0.0219467	0.94131
cg15463769	-0.00259514	0.00473587	0.584955	-0.00017936	0.0026748	0.946674	0.00287052	0.0038529	0.458038
cg15463803	-0.00577188	0.00798469	0.471482	-0.00125293	0.00450972	0.781729	0.00174803	0.006496	0.788424
cg15463900	-0.0237168	0.0199015	0.236254	-0.00972788	0.0112403	0.388907	0.0241501	0.016191	0.139023
cg15463959	0.0104445	0.0210732	0.621266	-0.0120945	0.0119021	0.31205	0.0172002	0.0171443	0.318206
cg15463964	-0.0235264	0.0165783	0.159039	0.00536413	0.00936334	0.568034	0.000972552	0.0134874	0.942663
cg15463966	-0.0146201	0.0364916	0.689555	0.00528068	0.0206103	0.798321	-0.00303	0.029688	0.918917
cg15463989	-0.0457323	0.0376412	0.227304	0.0167961	0.0212596	0.431408	0.0459467	0.0306233	0.13673
cg15463999	-0.0326053	0.0345753	0.347988	0.00333951	0.019528	0.864567	0.021955	0.028129	0.436972
cg15464112	0.00779004	0.0063767	0.224774	-0.00450498	0.00360153	0.213966	-0.00387695	0.00518781	0.45666
cg15464143	-0.00362667	0.0104197	0.728542	0.00541751	0.00588499	0.359539	0.00552115	0.00847701	0.516371
cg15464148	-0.00808732	0.0206619	0.696342	-0.00240091	0.0116697	0.837422	-0.00359985	0.0168096	0.830872
cg15464226	0.0270403	0.0265219	0.310453	-0.013349	0.0149794	0.37503	-0.00593032	0.0215771	0.784015
cg15464273	-0.00520604	0.012312	0.673336	-0.00309058	0.00695375	0.657699	0.00528582	0.0100165	0.598893
cg15464305	-0.00627649	0.0145176	0.666447	0.00360087	0.00819949	0.661514	-0.00307693	0.0118109	0.795013
cg15464363	0.00238099	0.00402128	0.55515	-6.69902e-05	0.0022712	0.976529	-0.000755481	0.00327154	0.817854
cg15464485	-0.0191324	0.0701029	0.78549	0.00491397	0.0395938	0.901483	0.0255847	0.0570327	0.654712
cg15464627	-0.000190739	0.0173975	0.991275	0.00709626	0.00982602	0.471897	0.00138198	0.0141538	0.922418
cg15464641	0.000524694	0.0110448	0.962206	-0.000897859	0.00623803	0.885849	-0.00454414	0.00898554	0.614191
cg15464645	0.019675	0.0143815	0.174418	-0.00489331	0.00812261	0.548279	-0.0151787	0.0117002	0.197571
cg15464689	-0.00509238	0.0192717	0.792149	-0.0056261	0.0108846	0.606399	0.00847426	0.0156786	0.59008
cg15464698	0.00820407	0.0189426	0.665893	0.01223	0.0106987	0.255769	-0.0105382	0.0154109	0.495708
cg15464726	0.044281	0.0201006	0.0299402	-0.0249515	0.0113527	0.030315	-0.0272284	0.016353	0.0990989
cg15464727	0.00345838	0.0414383	0.933657	0.0174215	0.0234041	0.45843	0.00626329	0.0337124	0.852997
cg15464740	0.0452678	0.0242038	0.0644298	-0.0198913	0.0136702	0.148841	-0.0346422	0.0196911	0.0816513
cg15464763	0.00631372	0.0119993	0.599957	-0.00860392	0.00677718	0.207254	-0.00800999	0.00976215	0.413914
cg15464821	-0.02549	0.0206889	0.220875	-0.00233228	0.011685	0.842211	0.00728529	0.0168316	0.666087
cg15464880	0.00433127	0.0119476	0.717742	-0.00565297	0.00674793	0.404219	-0.0027227	0.00972003	0.779982
cg15464990	0.0150694	0.0127414	0.239785	0.00059182	0.0071963	0.934624	-0.00775939	0.0103659	0.455921
cg15465051	0.0299031	0.0138394	0.0331549	-0.0158946	0.00781645	0.0447075	-0.0154403	0.0112592	0.173397
cg15465107	-0.00471029	0.0107796	0.663098	0.00372838	0.00608825	0.541699	0.00731407	0.00876979	0.406305
cg15465121	-0.0186459	0.0187019	0.321217	0.0102409	0.0105628	0.33467	0.0177041	0.0152151	0.247415
cg15465219	0.00804459	0.00569844	0.1612	0.00165256	0.00321845	0.608782	-0.00730116	0.004636	0.118507
cg15465223	0.00537922	0.004179	0.201056	-0.00529005	0.00236028	0.027264	-0.00614128	0.00339985	0.0739352
cg15465242	0.0287643	0.0217657	0.189397	-0.000892304	0.0122931	0.942284	-0.0234971	0.0177076	0.187608
cg15465279	0.0344445	0.0307152	0.264851	0.0085285	0.0173478	0.624089	-0.018292	0.0249886	0.465907
cg15465300	0.03456	0.0218486	0.116918	-0.0268659	0.01234	0.0318709	-0.0221837	0.0177751	0.214996
cg15465343	0.00702748	0.00487883	0.152941	-0.00166309	0.00275554	0.547541	-0.00588672	0.00396921	0.141258
cg15465367	-0.00127848	0.00359609	0.722964	-0.000106086	0.00203106	0.95845	0.00259941	0.00292562	0.376448
cg15465439	-0.00870636	0.0455058	0.848668	-0.0150902	0.0257015	0.558463	0.000153303	0.0370216	0.996704
cg15465501	0.0390175	0.0212473	0.0693375	-0.0154957	0.0120004	0.199648	-0.0258495	0.0172859	0.138022
cg15465525	0.019995	0.0246531	0.4193	-0.0267322	0.0139239	0.0577817	-0.0144335	0.0200567	0.473462
cg15465535	-0.00681124	0.0117127	0.56222	0.00467728	0.00661526	0.481217	0.00392413	0.00952893	0.681376
cg15465548	0.00178602	0.00262588	0.498005	-0.00264797	0.00148308	0.0772816	-0.00239355	0.0021363	0.265274
cg15465569	0.0208766	0.0118273	0.0806593	0.00458203	0.00668002	0.494376	-0.0157848	0.0096222	0.104116
cg15465581	-0.0110852	0.0101426	0.277102	0.00701339	0.0057285	0.223775	0.00282895	0.0082516	0.732455
cg15465582	0.00593149	0.011774	0.615546	0.00231705	0.00664988	0.728261	-0.0101243	0.00957879	0.293131
cg15465615	-0.0459515	0.0377559	0.2265	0.0357328	0.0213243	0.0969886	0.0352044	0.0307165	0.254542
cg15465645	0.0325569	0.0254517	0.203859	-0.00858152	0.014375	0.5519	-0.0141398	0.0207064	0.4963
cg15465743	0.0122327	0.039739	0.758867	-0.020842	0.0224444	0.355374	-0.0146709	0.0323299	0.650985
cg15465823	0.0198378	0.0525444	0.706586	0.00160347	0.0296768	0.95702	-0.00440747	0.0427479	0.918091
cg15465831	0.0208831	0.0153954	0.178071	0.0012008	0.00869523	0.890446	-0.011653	0.012525	0.354462
cg15465878	-0.00188255	0.0204821	0.926956	0.00120621	0.0115682	0.917169	-0.000195657	0.0166634	0.990656
cg15465990	-0.00234135	0.00951763	0.806196	0.00519092	0.00537552	0.336591	0.00199907	0.00774314	0.796814
cg15466016	-0.0105985	0.00899331	0.241454	0.0101554	0.00507938	0.0483409	0.00778233	0.00731657	0.290097
cg15466030	-0.014836	0.0146162	0.312587	0.00535261	0.00825515	0.518245	0.00408871	0.0118911	0.731699
cg15466144	0.0151719	0.011247	0.180456	0.000905566	0.00635227	0.886932	-0.016882	0.0091501	0.0680559
cg15466177	0.0146109	0.0305385	0.633402	0.000879534	0.017248	0.959435	-3.17908e-05	0.0248448	0.998982
cg15466196	0.00192243	0.00281667	0.496521	-0.00128918	0.00159084	0.419686	-0.000443857	0.00229152	0.846815
cg15466222	0.000544109	0.00891367	0.95145	-0.004212	0.0050344	0.404829	0.00185262	0.00725178	0.798894
cg15466224	0.0375521	0.0177547	0.0369619	-0.0189198	0.0100278	0.0621555	-0.0491293	0.0144445	0.000972106
cg15466227	-0.0282108	0.0158531	0.0782548	0.00330496	0.00895373	0.712838	0.018512	0.0128974	0.154376
cg15466234	-0.0370585	0.0330459	0.264848	-0.0141582	0.0186642	0.449927	0.019811	0.0268847	0.462953
cg15466245	0.0154252	0.00786764	0.0527666	-0.00109712	0.00444361	0.805503	-0.0127964	0.00640078	0.048357
cg15466263	-0.015069	0.0131748	0.255506	0.00532089	0.00744109	0.476267	0.0172358	0.0107185	0.111043
cg15466278	0.0306308	0.0221327	0.169515	-0.0205301	0.0125005	0.103723	-0.0279411	0.0180062	0.123947
cg15466281	0.0042615	0.00426963	0.320691	-0.00230929	0.00241147	0.340606	-0.00297045	0.00347358	0.394552
cg15466407	0.000813778	0.0110229	0.941299	0.00344805	0.00622567	0.580948	-0.00719423	0.00896774	0.424358
cg15466424	-0.00278577	0.00975816	0.775878	0.007612	0.00551136	0.170375	0.00184138	0.00793882	0.817063
cg15466476	0.00265959	0.00905739	0.769656	9.5505e-06	0.00511557	0.998514	0.000218262	0.0073687	0.97643
cg15466493	-0.0261974	0.019284	0.177423	0.00876488	0.0108915	0.422916	0.0166475	0.0156886	0.291244
cg15466505	0.0058466	0.00555389	0.295066	-0.00937568	0.00313681	0.00353893	0.000441666	0.00451841	0.922332
cg15466530	-0.00806267	0.0192786	0.676703	-0.00294235	0.0108885	0.787555	-0.00611071	0.0156843	0.697672
cg15466569	-0.00612804	0.00533859	0.253814	-0.000326445	0.00301521	0.914006	0.00514599	0.00434325	0.238952
cg15466571	-0.00592431	0.00911116	0.517068	0.00187135	0.00514594	0.716899	0.00419732	0.00741244	0.572517
cg15466587	0.00136919	0.00340527	0.6885	-0.00230848	0.00192328	0.232922	-0.00229501	0.00277038	0.409452
cg15466595	-0.000865603	0.0157211	0.956203	0.00465946	0.0088792	0.600934	0.00535688	0.01279	0.676255
cg15466606	-0.00432038	0.00448226	0.337477	0.00363378	0.00253156	0.15436	0.00350312	0.00364657	0.339087
cg15466617	0.0161479	0.0187519	0.391266	-0.00854878	0.010591	0.421519	-0.00458866	0.0152557	0.764217
cg15466684	-0.0105604	0.0157765	0.504831	0.0124612	0.00891051	0.165125	0.00992853	0.0128351	0.441062
cg15466702	0.000753613	0.0224416	0.973279	-0.0021929	0.0126749	0.862999	-0.00574625	0.0182575	0.753633
cg15466854	-0.00794317	0.0234437	0.735471	-0.00814905	0.0132409	0.539688	0.00854431	0.0190728	0.655154
cg15466862	-0.0180633	0.0158942	0.258532	0.0106151	0.008977	0.239876	0.0104439	0.0129309	0.421235
cg15466909	0.0119148	0.0218634	0.587017	-0.0144067	0.0123484	0.246167	-0.00488718	0.0177872	0.78408
cg15466933	-0.0155351	0.011364	0.174737	0.0116366	0.00641833	0.0728894	0.0177817	0.00924525	0.0573405
cg15466952	0.0247309	0.0202153	0.224122	4.9017e-05	0.0114175	0.996583	-0.0230739	0.0164463	0.163782
cg15466977	-0.00595413	0.00965627	0.538923	0.00146065	0.00545382	0.789399	0.00356333	0.00785593	0.651131
cg15467085	-0.0703845	0.0364741	0.0565343	0.0310917	0.0206004	0.134446	0.0286732	0.0296737	0.336281
cg15467112	0.00664473	0.0281279	0.813745	0.00217967	0.0158865	0.891152	0.0235427	0.0228836	0.306107
cg15467116	0.0392437	0.0309531	0.207857	-0.00869195	0.0174822	0.620169	-0.0330904	0.0251821	0.191898
cg15467148	0.000210769	0.00238575	0.929783	-0.00128089	0.00134746	0.344147	-0.000273967	0.00194094	0.88804
cg15467185	-0.0246525	0.00947113	0.0106783	0.0036471	0.00534925	0.496976	0.0164943	0.0077053	0.0347835
cg15467280	0.0639477	0.0355005	0.0747277	-0.0366717	0.0200505	0.0704458	-0.0412236	0.0288817	0.156664
cg15467307	-0.014391	0.0141643	0.312127	0.00610635	0.00799992	0.447117	0.016699	0.0115234	0.150493
cg15467373	-0.024272	0.0103159	0.0206277	0.00157817	0.0058264	0.787064	0.0218214	0.00839261	0.0107613
cg15467395	0.0108297	0.0102499	0.293307	-0.000903443	0.00578911	0.876307	-0.00751209	0.00833889	0.369877
cg15467503	0.0291402	0.0329918	0.379259	-0.0291857	0.0186336	0.120503	-0.0150896	0.0268407	0.575269
cg15467530	-0.00722859	0.0160254	0.652934	0.00423529	0.00905106	0.640872	0.00429786	0.0130376	0.742366
cg15467577	0.00372366	0.0189599	0.844706	0.00183233	0.0107084	0.864489	-0.00244994	0.0154249	0.87413
cg15467615	0.00233099	0.00263151	0.377894	-0.00183727	0.00148626	0.219351	-0.00259524	0.00214088	0.228339
cg15467617	0.100817	0.0832417	0.228754	-0.0707926	0.0470145	0.135345	-0.0614434	0.0677219	0.366479
cg15467674	0.00743486	0.0197187	0.706955	-0.00409456	0.011137	0.713925	0.0127899	0.0160423	0.427229
cg15467711	-0.0161558	0.0245801	0.512546	0.00481155	0.0138827	0.729646	-0.0028046	0.0199973	0.888751
cg15467759	-0.00697058	0.0134019	0.604153	0.00106519	0.00756932	0.888377	0.00988249	0.0109032	0.366955
cg15467784	-0.0398284	0.0227124	0.082626	0.0209082	0.0128279	0.106331	0.0219849	0.0184778	0.236999
cg15467785	-0.00127762	0.0105815	0.904143	0.0128181	0.00597637	0.0344413	-0.00684334	0.00860863	0.42857
cg15467834	0.0307074	0.0297707	0.304862	0.00433327	0.0168143	0.797169	-0.020203	0.0242201	0.406231
cg15467877	-0.00302167	0.0239155	0.899716	-0.00597097	0.0135074	0.659425	0.00814243	0.0194566	0.676504
cg15467911	0.00524292	0.00412042	0.206233	-0.00177704	0.00232719	0.44694	-0.00220738	0.00335219	0.511769
cg15467927	-0.00489136	0.0280302	0.86183	-0.0105222	0.0158313	0.50784	-0.00647076	0.0228042	0.777198
cg15468039	0.00677057	0.0181601	0.710082	-0.0108986	0.0102567	0.290585	-0.0088868	0.0147743	0.548893
cg15468045	0.0578186	0.0412278	0.16395	-0.0556797	0.0232853	0.0187028	-0.0436944	0.0335412	0.195727
cg15468056	0.00972313	0.0134022	0.46988	-0.00254831	0.00756947	0.737096	-0.000900732	0.0109034	0.93433
cg15468061	-0.0226656	0.0164388	0.171099	0.00748185	0.00928454	0.422287	0.0161905	0.0133739	0.228959
cg15468071	0.0113448	0.0482539	0.814617	0.00875974	0.0272536	0.748579	-0.0192508	0.0392573	0.624965
cg15468095	-0.00288502	0.0180909	0.873624	-0.00641362	0.0102176	0.531661	-0.00552238	0.014718	0.708313
cg15468129	-0.000612828	0.0066778	0.927067	0.0030641	0.00377159	0.418523	-0.000398663	0.00543277	0.941652
cg15468154	0.00239485	0.00307148	0.437443	-3.18631e-05	0.00173476	0.985383	-0.00245479	0.00249883	0.328332
cg15468180	0.0087969	0.00673833	0.194779	-0.00203512	0.00380578	0.594038	-0.00606833	0.00548202	0.271024
cg15468232	-0.056119	0.0364301	0.126672	-0.00358968	0.0205755	0.861861	0.0170446	0.0296379	0.566547
cg15468236	-0.00238298	0.0034577	0.492338	0.000917427	0.00195289	0.639557	0.000209347	0.00281304	0.940828
cg15468242	0.0058011	0.017632	0.742851	-0.0133165	0.00995847	0.184251	-0.00206551	0.0143446	0.885803
cg15468243	-0.0425939	0.018344	0.0223054	0.00819493	0.0103606	0.430871	0.0356079	0.0149239	0.0189553
cg15468246	0.0572052	0.0244528	0.0213437	-0.0337104	0.0138109	0.016447	-0.0404747	0.0198938	0.0445982
cg15468283	-0.0197405	0.0201482	0.329615	0.00756933	0.0113796	0.507506	0.00183432	0.0163917	0.911127
cg15468302	0.0590045	0.0321093	0.0691496	-0.0190794	0.0181352	0.295356	-0.0353987	0.0261228	0.178505
cg15468403	0.00666711	0.0133633	0.61896	-0.000457109	0.00754754	0.95183	-0.0026795	0.0108718	0.805839
cg15468422	-0.00257017	0.0133401	0.84762	-0.00208802	0.00753445	0.782265	0.000299968	0.010853	0.978006
cg15468423	-0.0340556	0.028674	0.237829	0.033395	0.0161949	0.0418481	0.0264243	0.0233279	0.26009
cg15468454	-0.0224033	0.0437373	0.609647	-0.00621494	0.0247026	0.801885	-0.00580288	0.0355828	0.87079
cg15468506	-0.0276217	0.0192904	0.155357	0.0111056	0.0108951	0.31056	0.0134925	0.0156939	0.392035
cg15468564	-0.00113645	0.011887	0.92403	0.00386401	0.00671373	0.566246	0.00243307	0.00967076	0.801884
cg15468576	0.00719429	0.0104514	0.492854	-0.00450071	0.00590289	0.447617	-0.00314746	0.00850279	0.712057
cg15468580	0.0138874	0.0175157	0.429778	0.000545688	0.00989281	0.956123	-0.00184336	0.0142501	0.897339
cg15468585	-0.0116389	0.0153841	0.451132	0.00551333	0.00868886	0.527214	0.0038994	0.0125158	0.756038
cg15468589	0.026472	0.043857	0.547505	0.0110088	0.0247702	0.657706	-0.00899224	0.0356802	0.801551
cg15468600	0.000408942	0.00878546	0.962969	0.00088663	0.00496199	0.858554	0.000723383	0.00714747	0.919592
cg15468668	-0.0281945	0.0147749	0.0592832	0.0122649	0.00834479	0.144829	0.0204462	0.0120202	0.0921173
cg15468739	0.0155906	0.0197718	0.432293	0.00198734	0.011167	0.859118	-0.0173966	0.0160855	0.282126
cg15468746	0.0264272	0.0632247	0.67687	-0.0268448	0.035709	0.453994	-0.0430263	0.0514369	0.404916
cg15468799	0.0107943	0.0255294	0.673355	-0.00584004	0.0144189	0.686341	-0.015802	0.0207696	0.44859
cg15468907	0.00102657	0.00699548	0.883633	-0.000322552	0.00395101	0.935101	0.00166915	0.00569122	0.769924
cg15468909	0.00648678	0.00335805	0.0562839	-0.00160594	0.00189661	0.399202	-0.003696	0.00273197	0.17921
cg15468923	-0.0255017	0.0189826	0.182237	0.0037136	0.0107213	0.729802	0.0181544	0.0154434	0.242625
cg15468925	-0.000784161	0.00266694	0.769357	-0.000988784	0.00150628	0.513078	0.000199085	0.00216971	0.927079
cg15468964	-0.00127606	0.00546423	0.815837	-0.00443627	0.00308617	0.15377	0.00314992	0.00444546	0.480273
cg15468976	-0.0147113	0.0261784	0.575424	0.00880201	0.0147854	0.553004	0.0282999	0.0212976	0.187005
cg15469001	-0.0102612	0.01373	0.456636	0.00495896	0.00775463	0.524	0.00670575	0.0111701	0.549673
cg15469014	-0.00120866	0.0114747	0.916327	0.000598479	0.00648084	0.926612	0.00820722	0.0093353	0.381466
cg15469023	0.00969382	0.0178497	0.588308	-0.00451104	0.0100814	0.655531	-0.000236368	0.0145218	0.987047
cg15469038	0.00521386	0.00333908	0.121638	-0.000729663	0.0018859	0.699666	-0.0034046	0.00271653	0.213083
cg15469049	0.00283706	0.0131063	0.829074	0.000466825	0.00740236	0.949844	0.00342366	0.0106627	0.748828
cg15469104	-0.00510421	0.00300911	0.0930122	0.00115427	0.00169953	0.498632	0.00483257	0.00244808	0.0511944
cg15469171	-0.0125579	0.0134434	0.352534	0.0103121	0.00759279	0.177537	-0.000664417	0.010937	0.951682
cg15469184	0.0111787	0.0115666	0.336192	-0.000974601	0.00653275	0.881713	-0.00564327	0.00941008	0.550087
cg15469205	-0.00760317	0.0119356	0.525598	-0.00503674	0.00674115	0.456754	0.00266706	0.00971026	0.784152
cg15469211	0.0468744	0.0268	0.0834147	-0.0321019	0.0151365	0.036461	-0.0295775	0.0218034	0.178039
cg15469272	-0.00064278	0.00786016	0.934991	-0.00783031	0.00443938	0.0808772	0.0019766	0.00639469	0.757901
cg15469321	-0.00674584	0.0368307	0.855052	-0.0118137	0.0208018	0.57139	-0.00219925	0.0299638	0.94164
cg15469394	0.0209428	0.0142489	0.144824	-0.0077402	0.00804773	0.338524	-0.0196386	0.0115923	0.0934223
cg15469414	0.00450488	0.0240453	0.851774	-0.0124478	0.0135807	0.361611	-0.00872246	0.0195622	0.656665
cg15469507	0.00795374	0.0064702	0.221907	-0.00147562	0.00365434	0.68724	-0.00306836	0.00526388	0.561293
cg15469541	-0.00995078	0.0147157	0.500506	0.00462356	0.00831137	0.579278	0.00756396	0.0119721	0.528989
cg15469552	0.0230454	0.0102922	0.0274103	-0.00568302	0.00581301	0.33066	-0.0180022	0.00837332	0.0340206
cg15469578	-0.0590368	0.0322695	0.0703662	0.0301511	0.0182257	0.101261	0.0464895	0.0262531	0.0796995
cg15469594	0.0129684	0.030804	0.67468	-0.0126274	0.017398	0.469692	0.00906505	0.0250608	0.718339
cg15469614	-0.0145381	0.0107611	0.17981	0.00886277	0.00607783	0.147979	0.0152985	0.00875478	0.0836917
cg15469655	-0.0450147	0.0137143	0.0014275	0.0217808	0.0077458	0.00594862	0.0260426	0.0111574	0.0216316
cg15469704	0.00502581	0.0113011	0.657505	-0.00173882	0.00638284	0.785872	-0.00691947	0.00919413	0.453496
cg15469709	-0.0145701	0.0221174	0.511593	-0.0187842	0.0124918	0.13587	0.0175076	0.0179938	0.332958
cg15469714	0.0142232	0.00970173	0.145838	0.000614128	0.00547949	0.910991	-0.0139188	0.00789291	0.0809411
cg15469720	0.0278323	0.0474054	0.558478	0.00759003	0.0267744	0.777406	-0.00822203	0.038567	0.831623
cg15469732	0.0164605	0.0151636	0.280351	-0.00819169	0.00856432	0.341178	-0.00315406	0.0123364	0.798742
cg15469779	-0.0253851	0.0131046	0.0556106	0.0152285	0.00740139	0.0422927	0.0185663	0.0106613	0.0847392
cg15469802	0.0348542	0.0205317	0.0927605	-0.021609	0.0115962	0.0653934	-0.0172152	0.0167037	0.305257
cg15469814	0.0295033	0.0211324	0.165833	-0.0264089	0.0119355	0.0292437	-0.0345985	0.0171924	0.0469185
cg15469849	-0.0237075	0.0299243	0.430129	0.0105449	0.0169011	0.534132	0.0184048	0.0243451	0.451465
cg15469871	-0.0178819	0.0335967	0.595756	-0.0170173	0.0189753	0.372017	0.0142893	0.0273328	0.602302
cg15469943	-0.00695502	0.0297516	0.815652	-0.00891641	0.0168036	0.596879	-0.00715425	0.0242046	0.768181
cg15469944	0.0068803	0.0175652	0.696129	-0.00910918	0.00992073	0.36077	-0.0150896	0.0142903	0.293593
cg15469966	-0.00762091	0.00992236	0.444302	0.00292453	0.0056041	0.602948	-0.00127328	0.0080724	0.874992
cg15470079	0.00111701	0.0120895	0.926573	-0.00342921	0.00682808	0.616639	-0.00220832	0.00983548	0.822816
cg15470102	0.00581358	0.018493	0.753911	0.00153673	0.0104448	0.883333	-0.000883454	0.0150451	0.953295
cg15470207	-0.00376521	0.0275505	0.891575	-0.00347434	0.0155604	0.823782	0.00477927	0.0224139	0.831592
cg15470261	-0.00466317	0.00408943	0.256941	0.00456516	0.00230969	0.0509065	0.00550497	0.00332699	0.101197
cg15470309	-0.00664066	0.0133939	0.621148	-0.00697977	0.00756483	0.35845	0.00291929	0.0108967	0.789335
cg15470344	0.0131798	0.0177648	0.459918	-0.0107533	0.0100335	0.286468	-0.00482019	0.0144527	0.739457
cg15470365	0.0300348	0.020599	0.148018	0.00557518	0.0116342	0.63286	-0.0199	0.0167584	0.237916
cg15470431	-0.00331615	0.0115898	0.775386	0.00801498	0.00654589	0.223726	-0.00327882	0.009429	0.728783
cg15470457	0.0315593	0.0332014	0.344176	-0.00028484	0.018752	0.987912	-0.0211669	0.0270113	0.435145
cg15470519	0.0118089	0.0469701	0.802022	0.0206059	0.0265285	0.439178	-0.00229438	0.0382128	0.952244
cg15470571	-0.00304178	0.00856859	0.723359	-0.00189328	0.0048395	0.696488	0.00212342	0.00697103	0.761312
cg15470645	-0.0241756	0.052713	0.647517	0.0323316	0.0297721	0.280156	0.0218664	0.042885	0.611279
cg15470658	0.000351186	0.00988719	0.971738	-0.00392449	0.00558424	0.483859	0.000198561	0.00804379	0.980356
cg15470672	-0.00114508	0.00278715	0.682084	0.00117838	0.00157417	0.455908	-0.000182807	0.00226751	0.935908
cg15470705	0.0157974	0.024149	0.514537	-0.0116867	0.0136392	0.39362	0.00288487	0.0196466	0.883561
cg15470745	-0.0017224	0.0156501	0.912589	-0.00548365	0.00883909	0.536443	-0.00901695	0.0127322	0.480503
cg15470750	-0.00263756	0.00277565	0.344323	0.000669273	0.00156767	0.670373	0.00277647	0.00225815	0.221815
cg15470825	-0.00929874	0.0186366	0.618932	-0.0118752	0.0105258	0.261992	-0.00893232	0.0151619	0.55713
cg15470831	-0.019762	0.0117606	0.096074	0.00396804	0.00664236	0.551628	0.0188582	0.00956795	0.0515478
cg15470836	0.00313845	0.00512151	0.54143	0.000221221	0.00289261	0.939195	-0.00314694	0.00416664	0.451899
cg15470857	0.00357264	0.00451423	0.430611	0.000706546	0.00254962	0.782273	-0.00449143	0.00367258	0.224277
cg15470936	-0.00172023	0.00683935	0.801939	0.00114933	0.00386283	0.766688	0.00224888	0.0055642	0.686969
cg15471063	0.0025249	0.00641222	0.694611	0.000364447	0.00362159	0.920048	-0.00176235	0.00521671	0.736216
cg15471073	-0.0315921	0.0284887	0.270171	0.0322623	0.0160903	0.0477121	0.0244209	0.0231772	0.294628
cg15471079	0.0136485	0.00746425	0.0705136	-0.0080133	0.00421577	0.0602682	-0.00767137	0.00607259	0.209486
cg15471172	0.00258175	0.011279	0.819425	0.00618402	0.00637035	0.334063	-0.00144555	0.00917614	0.875148
cg15471177	0.00428533	0.00458594	0.352369	-0.00349401	0.00259012	0.180453	-0.00488341	0.00373093	0.193629
cg15471197	0.00190695	0.0109733	0.862397	0.00424815	0.00619769	0.494684	-0.00334328	0.00892744	0.708845
cg15471278	-0.0314157	0.01559	0.0466319	0.00662893	0.00880518	0.453348	0.0213164	0.0126834	0.0960151
cg15471342	-0.0141681	0.0128201	0.271801	0.00376546	0.00724071	0.604208	0.0115094	0.0104298	0.272511
cg15471372	-0.00525186	0.0171484	0.760057	0.00316729	0.00968536	0.744351	0.0104648	0.0139512	0.454992
cg15471388	-0.0110929	0.0242984	0.64902	0.00331831	0.0137236	0.809444	-0.000805249	0.0197681	0.96759
cg15471398	-0.0100544	0.0153735	0.514639	0.000298529	0.00868286	0.972643	-0.00347905	0.0125072	0.781472
cg15471402	-0.0121311	0.0175862	0.491945	0.0040666	0.00993261	0.683125	0.00255891	0.0143074	0.858423
cg15471413	-0.0308758	0.0149326	0.0413046	0.00968493	0.00843384	0.253623	0.00653374	0.0121485	0.591918
cg15471456	-0.0034573	0.0122625	0.778584	0.00661665	0.00692582	0.341746	0.00362213	0.00997627	0.717331
cg15471481	-0.0348882	0.0208698	0.0977716	0.0170857	0.0117872	0.150386	0.026868	0.0169787	0.116769
cg15471496	-0.00155631	0.0136652	0.909559	-0.00501075	0.00771804	0.517711	-0.00109479	0.0111174	0.921756
cg15471501	-0.00111427	0.0124301	0.928754	-0.000755025	0.00702047	0.914575	0.000961098	0.0101126	0.924477
cg15471503	0.00294423	0.0106832	0.783439	0.00421302	0.00603381	0.486684	-0.00294463	0.00869137	0.735486
cg15471519	-0.0492097	0.0192164	0.0119683	0.0251789	0.0108533	0.0224197	0.0389327	0.0156336	0.0144453
cg15471525	-0.085304	0.0403621	0.0371004	0.0447095	0.0227963	0.0526867	0.0423728	0.0328369	0.199947
cg15471661	-0.0121942	0.0246875	0.622453	0.00951234	0.0139434	0.496715	0.00103638	0.0200847	0.958952
cg15471702	-0.00108678	0.00268108	0.686103	2.35089e-05	0.00151426	0.987645	0.000509502	0.00218121	0.815793
cg15471786	0.00203074	0.0085701	0.813186	0.00435178	0.00484035	0.370824	-0.00228663	0.00697226	0.743641
cg15471812	-0.00683927	0.00304596	0.026992	0.00428433	0.00172034	0.0144423	0.00374223	0.00247806	0.134224
cg15471815	-0.00348451	0.00438223	0.428451	0.000351559	0.00247506	0.88734	-0.000750981	0.00356519	0.833604
cg15471825	0.00169529	0.00244947	0.490509	-0.000457334	0.00138345	0.741672	-0.00110508	0.00199279	0.580472
cg15471852	-0.00756228	0.00807764	0.351472	0.00378498	0.00456221	0.408761	0.00378817	0.00657162	0.565637
cg15471856	0.000290094	0.0140201	0.983534	0.00111431	0.00791847	0.888378	0.00761416	0.0114061	0.50599
cg15471897	-0.00762478	0.0205496	0.711407	0.00463224	0.0116063	0.690678	0.00512681	0.0167183	0.759754
cg15471946	-0.000191068	0.0098725	0.984598	-0.0023578	0.00557594	0.673329	-0.00405133	0.00803184	0.615106
cg15471953	-0.000472928	0.0125015	0.9699	-0.00235343	0.00706078	0.739612	-0.00610893	0.0101707	0.549466
cg15471981	-0.000820149	0.0159658	0.959136	4.95934e-05	0.00901739	0.995623	0.00201292	0.0129891	0.877163
cg15472071	-0.0129502	0.0196078	0.510507	-0.0117362	0.0110744	0.291858	0.0108509	0.0159521	0.49797
cg15472092	0.00467169	0.0186007	0.802219	0.00289622	0.0105056	0.783372	-0.000473831	0.0151327	0.975085
cg15472145	-0.00455196	0.0452461	0.92007	-0.0153922	0.0255548	0.548351	-0.00495236	0.0368103	0.893254
cg15472170	0.00383226	0.011008	0.728487	-0.00225351	0.00621729	0.71779	-0.00668897	0.00895567	0.456913
cg15472179	0.0166633	0.0262618	0.527229	0.00587076	0.0148326	0.693111	-0.00585492	0.0213655	0.784633
cg15472194	-0.00770599	0.0402316	0.848498	-0.0196578	0.0227226	0.389085	0.000203012	0.0327307	0.995064
cg15472210	0.00694261	0.00633248	0.275613	-0.00209139	0.00357656	0.560061	-0.00244071	0.00515183	0.636728
cg15472251	-0.00168355	0.00259153	0.517447	-0.00111167	0.00146368	0.449373	0.00190638	0.00210835	0.368105
cg15472282	0.0220637	0.0146461	0.135167	-0.00675333	0.00827203	0.416248	-0.0129293	0.0119154	0.280545
cg15472403	0.0197483	0.0283339	0.487462	-0.0207766	0.0160028	0.197228	-0.00766898	0.0230512	0.740077
cg15472405	0.0193976	0.0195363	0.323204	-0.0134285	0.011034	0.226522	-0.00962094	0.0158939	0.546364
cg15472481	0.00835055	0.0149147	0.576833	-0.0124321	0.00842374	0.143193	0.000187215	0.0121339	0.987721
cg15472485	-0.0466149	0.0325122	0.154821	-0.0013625	0.0183627	0.941003	0.0342092	0.0264505	0.198937
cg15472518	0.0186032	0.0196453	0.345991	-0.0170424	0.0110956	0.127769	-0.0100059	0.0159826	0.532735
cg15472556	0.000145229	0.0082254	0.985949	0.00743005	0.00464566	0.112962	-0.00193811	0.00669183	0.772716
cg15472574	0.00298557	0.00456496	0.514632	-0.00236413	0.00257827	0.361422	-0.00131013	0.00371385	0.72502
cg15472639	0.00761164	0.00927594	0.413878	-0.0015913	0.00523901	0.76197	-0.00153788	0.00754651	0.838943
cg15472658	0.00742173	0.0219544	0.736047	-0.00536137	0.0123997	0.666417	0.00275609	0.0178611	0.877686
cg15472659	0.00367926	0.0490411	0.940349	-0.0125784	0.0276982	0.650744	-0.00225957	0.0398977	0.954952
cg15472673	0.00477389	0.00490974	0.333279	-0.00318122	0.002773	0.254087	-0.00234701	0.00399435	0.558164
cg15472728	0.0109569	0.011051	0.323891	0.00123924	0.00624156	0.843028	-0.0124484	0.00899062	0.169319
cg15472735	-0.0148057	0.0102168	0.150487	0.00559837	0.00577039	0.334341	0.00698141	0.00831194	0.402995
cg15472754	-0.0121127	0.0117713	0.306009	0.00405096	0.00664837	0.543725	0.00768875	0.00957661	0.423995
cg15472797	0.000378822	0.0273024	0.988958	0.00145669	0.0154203	0.924932	0.00289815	0.022212	0.896457
cg15472802	0.00369051	0.00393754	0.350928	-0.000655343	0.0022239	0.768861	-0.00160618	0.00320341	0.617217
cg15472815	0.00420002	0.012669	0.74096	-0.00222898	0.00715538	0.756074	-0.00955952	0.0103069	0.355953
cg15472843	2.00674e-05	0.00789609	0.997977	-0.00403974	0.00445967	0.367243	0.00565747	0.00642392	0.380641
cg15472885	0.0219079	0.0215579	0.312018	-0.0183231	0.0121758	0.135571	-0.00761943	0.0175385	0.664924
cg15472910	0.00487088	0.0218103	0.823744	-0.0121942	0.0123184	0.32465	-0.00860262	0.0177439	0.628886
cg15472935	-0.00789692	0.0133924	0.556778	0.00741178	0.00756398	0.329559	0.0170056	0.0108955	0.121796
cg15473007	0.035513	0.0202734	0.0829525	-0.0124125	0.0114503	0.281012	-0.0164747	0.0164936	0.320323
cg15473017	0.0047813	0.00908443	0.599857	-0.00507425	0.00513085	0.325113	-0.00144773	0.0073907	0.845105
cg15473026	0.0118286	0.0116458	0.312274	-0.00545932	0.00657751	0.408558	-0.0106522	0.00947454	0.263634
cg15473028	0.00395753	0.0058977	0.50378	7.96552e-05	0.003331	0.98097	-0.000400634	0.00479812	0.933626
cg15473052	0.0178311	0.0124671	0.155826	0.00943106	0.00704136	0.183545	-0.0228049	0.0101427	0.0267902
cg15473060	0.00240632	0.0280938	0.931917	0.00563016	0.0158673	0.72348	0.00747618	0.0228559	0.74429
cg15473066	0.0108002	0.0150969	0.47607	0.00361361	0.00852667	0.67264	-0.0131805	0.0122822	0.285843
cg15473083	0.0101597	0.00983721	0.304246	-0.00250296	0.00555601	0.653348	0.00281649	0.00800313	0.725651
cg15473084	0.00522117	0.008088	0.520083	-0.00629211	0.00456807	0.171523	-0.00266692	0.00658005	0.686138
cg15473092	-0.0279213	0.0313985	0.376042	0.0109134	0.0177337	0.539716	0.0153701	0.0255444	0.548762
cg15473155	-0.00397176	0.0120916	0.743254	-0.0069801	0.00682925	0.309255	-0.000759892	0.00983717	0.938585
cg15473186	-0.0137903	0.0149171	0.357518	0.00695427	0.00842513	0.411137	0.0175076	0.0121359	0.152315
cg15473218	-0.0129144	0.0205133	0.530447	0.0015848	0.0115858	0.891479	0.00958859	0.0166888	0.56691
cg15473273	0.00475475	0.0119509	0.691602	0.0042877	0.00674983	0.526758	-0.00640742	0.00972276	0.511433
cg15473289	-0.0126003	0.0175629	0.474811	0.00598459	0.00991944	0.54769	0.00294774	0.0142884	0.836982
cg15473314	-0.00249287	0.0107467	0.817049	0.00265087	0.00606971	0.663263	0.000771359	0.00874308	0.929878
cg15473329	-0.00291969	0.037961	0.93885	0.011166	0.0214402	0.603681	0.0149267	0.0308835	0.629944
cg15473335	0.00240423	0.00331086	0.469468	2.90723e-05	0.00186996	0.987627	-6.65549e-05	0.00269357	0.980337
cg15473336	-0.00934618	0.00831019	0.263478	0.00587699	0.00469356	0.213499	0.00898291	0.00676081	0.187041
cg15473346	0.00514383	0.00618984	0.407988	-0.00235054	0.00349599	0.502942	-0.00606481	0.00503579	0.231358
cg15473360	-0.0277731	0.0261498	0.290811	0.0173295	0.0147693	0.243501	0.023786	0.0212744	0.266276
cg15473395	0.00586639	0.0101483	0.564544	0.00194164	0.00573169	0.735519	-0.00489323	0.00825619	0.554765
cg15473411	-0.00706745	0.012086	0.560052	0.00609428	0.00682614	0.374159	0.0100614	0.00983268	0.308704
cg15473423	-0.000523552	0.0130662	0.96812	0.00490621	0.00737975	0.507727	-0.00226249	0.0106301	0.831896
cg15473455	0.00750571	0.0123199	0.54378	-0.00487603	0.00695825	0.485116	0.000192733	0.010023	0.984697
cg15473473	-0.00780656	0.0285796	0.785311	-0.0187309	0.0161416	0.2487	0.0180003	0.0232511	0.440695
cg15473481	0.0132639	0.0300006	0.659375	-0.0110136	0.0169442	0.517219	-0.0198411	0.0244072	0.418235
cg15473494	0.0333861	0.0162032	0.0420039	-0.0139095	0.0091515	0.131751	-0.0214054	0.0131822	0.10763
cg15473502	-0.0435465	0.0241909	0.0749192	0.0242957	0.0136629	0.0784687	0.0333961	0.0196807	0.0928906
cg15473569	-0.0104735	0.0249001	0.674953	0.013688	0.0140635	0.332802	0.00853414	0.0202577	0.674474
cg15473596	-0.00435119	0.00984393	0.659451	0.00997433	0.00555981	0.0758959	-0.00335293	0.0080086	0.676376
cg15473617	0.00147754	0.0211567	0.944465	0.00129799	0.0119492	0.913722	0.0102216	0.0172122	0.553975
cg15473737	0.0062233	0.0138518	0.654225	0.00325134	0.00782345	0.678619	-0.00127757	0.0112693	0.909971
cg15473745	0.013942	0.0156261	0.374459	8.1359e-05	0.00882555	0.992663	-0.0120856	0.0127127	0.344112
cg15473751	-0.000491868	0.00332378	0.882659	-0.00225428	0.00187726	0.232708	0.00100744	0.00270408	0.710277
cg15473755	-0.012686	0.0150976	0.402803	0.00822471	0.00852706	0.337148	0.0135856	0.0122828	0.271403
cg15473860	0.00152708	0.0151572	0.919955	-0.00465635	0.00856071	0.587731	0.0050196	0.0123312	0.684849
cg15473868	0.00338459	0.0147505	0.818992	0.00101339	0.00833099	0.903433	-0.00698997	0.0120003	0.561581
cg15473888	0.0129843	0.0713739	0.856021	0.0186558	0.0403117	0.644541	-0.00144346	0.0580667	0.980218
cg15473904	-0.00506183	0.0314628	0.872516	0.00138896	0.01777	0.937858	0.00942149	0.0255967	0.713612
cg15473990	0.024289	0.0232585	0.298913	-0.00724059	0.0131363	0.582758	-0.0124024	0.0189221	0.513717
cg15473993	0.00497291	0.0171583	0.772562	0.0104179	0.00969094	0.285007	-0.0109986	0.0139593	0.432652
cg15474047	-0.0221741	0.0430341	0.607526	-0.0122236	0.0243054	0.616152	-0.00842711	0.0350107	0.81029
cg15474064	-0.0456021	0.0469415	0.333707	0.0112316	0.0265123	0.672759	0.0175687	0.0381896	0.646507
cg15474110	-0.00597638	0.0122991	0.628108	0.00316345	0.00694646	0.649826	0.00867802	0.010006	0.387906
cg15474140	0.00197287	0.00507182	0.69813	0.00235532	0.00286454	0.41294	-0.00103908	0.00412622	0.801705
cg15474173	0.00757	0.0091662	0.410889	-0.00143805	0.00517703	0.78177	-0.0054105	0.00745722	0.469851
cg15474272	0.0058511	0.0125083	0.640983	0.000962232	0.00706464	0.89194	0.00102409	0.0101762	0.920046
cg15474318	0.00358577	0.0126551	0.777509	-0.00519815	0.00714754	0.468798	-0.000119011	0.0102956	0.990801
cg15474337	-0.0171717	0.0416436	0.680983	-0.0119736	0.0235201	0.61184	-0.0073647	0.0338794	0.828364
cg15474372	0.00705603	0.00382162	0.06786	-0.00412512	0.00215843	0.0589055	-0.00525194	0.00310911	0.0943581
cg15474378	0.0206947	0.011541	0.0760333	0.000186534	0.00651829	0.977228	-0.00955988	0.00938924	0.311102
cg15474402	-0.049829	0.0421106	0.239558	0.00610916	0.0237839	0.797824	0.0192692	0.0342594	0.575095
cg15474407	0.00303439	0.0260904	0.90765	-0.00660364	0.0147358	0.655043	0.0311282	0.0212261	0.145711
cg15474435	-0.0333503	0.0212428	0.119649	0.000473372	0.0119979	0.968608	0.0131204	0.0172823	0.449567
cg15474579	0.0195751	0.0264232	0.460567	-0.0198691	0.0149237	0.186152	-0.0127836	0.0214967	0.553431
cg15474608	0.00656037	0.00848437	0.441247	-0.00143827	0.00479193	0.764703	0.00128709	0.00690252	0.852464
cg15474615	0.00737118	0.0117258	0.531053	-0.0043381	0.00662266	0.513977	-0.00669939	0.00953958	0.484174
cg15474651	0.00211847	0.00850724	0.803867	-0.00206505	0.00480485	0.668297	0.0022425	0.00692113	0.746623
cg15474660	-0.0122196	0.0273056	0.655492	-0.0106261	0.0154221	0.49244	0.0031875	0.0222146	0.886201
cg15474711	-0.00281814	0.0154588	0.855724	0.00483071	0.00873107	0.581333	0.000401561	0.0125766	0.974593
cg15474728	-0.0318221	0.0331794	0.339873	0.00909214	0.0187396	0.628629	0.0278143	0.0269933	0.305353
cg15474769	-0.0301609	0.0223365	0.180031	0.0209087	0.0126156	0.100642	0.0231734	0.018172	0.205245
cg15474771	-0.0127197	0.0139473	0.364015	0.00207199	0.00787737	0.793079	0.00621935	0.0113469	0.584864
cg15474796	0.0216749	0.0133351	0.107289	-0.0136619	0.00753159	0.0727455	-0.0175266	0.0108488	0.109412
cg15474831	0.0254935	0.0134724	0.0614053	-0.00294589	0.00760913	0.699483	-0.016287	0.0109605	0.140498
cg15474859	0.00274014	0.0113833	0.810277	0.00370574	0.00642921	0.565672	-0.005545	0.00926093	0.55072
cg15474894	-0.00644035	0.019834	0.74609	0.00930802	0.0112021	0.408042	0.00387996	0.0161361	0.810481
cg15474953	0.0101238	0.0104545	0.335241	-0.0101791	0.00590463	0.0878754	0.00502873	0.0085053	0.555716
cg15474994	-0.00445112	0.0129848	0.732488	0.00463161	0.00733378	0.529155	1.62618e-05	0.0105639	0.998775
cg15474999	0.00564052	0.0119023	0.636625	-0.00569916	0.00672238	0.398621	-0.00616179	0.00968322	0.52604
cg15475055	0.00043483	0.00236662	0.854601	-0.000505221	0.00133665	0.706267	0.000100364	0.00192538	0.958534
cg15475066	0.00869748	0.0437786	0.842933	-0.00458453	0.0247259	0.853288	0.00911027	0.0356164	0.79865
cg15475080	0.0041905	0.0078965	0.596842	0.00664828	0.00445991	0.139258	-0.0032942	0.00642425	0.609262
cg15475101	-0.0244597	0.0139614	0.082911	0.00830325	0.00788534	0.294931	0.0186935	0.0113584	0.103011
cg15475109	0.000537727	0.00229973	0.815611	-0.00125469	0.00129888	0.336432	-0.00051897	0.00187096	0.782072
cg15475132	0.0539164	0.0196209	0.00713986	-0.0178458	0.0110818	0.110532	-0.0364452	0.0159627	0.0245818
cg15475145	-0.00240385	0.0106174	0.821357	0.00279987	0.00599667	0.641604	-4.84664e-05	0.00863787	0.995535
cg15475168	0.0168447	0.0136463	0.220013	-0.000285265	0.00770737	0.970551	-0.0164991	0.0111021	0.140455
cg15475255	-0.0211828	0.0100425	0.0374663	0.00938477	0.00567198	0.101208	0.0104854	0.00817018	0.202387
cg15475272	0.00380482	0.0109399	0.728743	-0.00673557	0.00617883	0.27834	-0.0048932	0.00890027	0.58372
cg15475285	0.0103897	0.00720322	0.152388	0.000494169	0.00406834	0.90357	-0.0106873	0.00586023	0.0712458
cg15475323	-0.0200177	0.0333804	0.550101	0.0301671	0.0188531	0.112792	0.0244106	0.0271568	0.370922
cg15475412	-0.00810693	0.00458624	0.0802295	0.00580436	0.00259029	0.0272951	0.00396463	0.00373117	0.290588
cg15475427	0.0767539	0.0476605	0.11052	0.0249999	0.0269184	0.355312	-0.0615578	0.0387745	0.115601
cg15475452	0.0306743	0.0144048	0.0357229	-0.0050061	0.00813579	0.539771	-0.022662	0.0117192	0.056028
cg15475466	-0.0180775	0.033689	0.592761	-1.20025e-05	0.0190274	0.999498	-0.00365559	0.0274079	0.894169
cg15475485	-0.0092818	0.0437984	0.832609	-0.0128647	0.0247371	0.604197	-0.0149902	0.0356325	0.674904
cg15475576	0.00565713	0.00631922	0.37286	-0.00379563	0.00356907	0.290178	-0.00243353	0.00514105	0.637014
cg15475586	0.00444108	0.0166855	0.790672	0.00719858	0.00942389	0.446783	-0.00254583	0.0135746	0.851622
cg15475602	-0.0132422	0.0374092	0.724111	-0.0101518	0.0211285	0.631958	-0.00359357	0.0304345	0.906249
cg15475625	0.0230773	0.0321451	0.474521	-0.0375812	0.0181554	0.0410848	-0.0292931	0.0261518	0.265402
cg15475708	0.0176459	0.0110666	0.114041	-0.00860451	0.00625038	0.171761	-0.0200965	0.00900333	0.027884
cg15475714	-0.0498791	0.0161499	0.00261723	0.0105246	0.00912138	0.251371	0.0332674	0.0131389	0.0129309
cg15475727	-0.0412709	0.0193004	0.034975	0.0131446	0.0109008	0.230784	0.0415841	0.015702	0.00942849
cg15475840	-0.00287036	0.0146534	0.845106	-0.00797617	0.00827615	0.337541	0.00617787	0.0119213	0.605473
cg15475853	-0.0020087	0.0136017	0.882898	0.00149623	0.00768216	0.845978	0.00488688	0.0110657	0.659735
cg15475967	0.004657	0.00929739	0.617569	-0.00334276	0.00525112	0.525882	-0.00434854	0.00756395	0.566674
cg15475977	-0.0127367	0.01194	0.288719	0.00755738	0.00674367	0.26517	0.00498652	0.00971388	0.60887
cg15476018	0.0160024	0.0169732	0.3481	-0.0132314	0.00958641	0.170657	-0.0125537	0.0138087	0.365521
cg15476153	0.00644329	0.00832003	0.44054	0.000470818	0.00469911	0.920396	-0.00588431	0.00676882	0.386793
cg15476227	-0.00379882	0.0106352	0.721716	0.0011522	0.00600674	0.848282	0.0102085	0.00865238	0.240918
cg15476229	-0.0348726	0.0167941	0.0404662	0.00688936	0.0094852	0.469369	0.0413783	0.0136629	0.00314149
cg15476249	-0.00779307	0.0108445	0.474085	0.00479257	0.00612492	0.435825	0.00160699	0.00882261	0.855846
cg15476265	0.0069499	0.0188227	0.712753	0.00217522	0.010631	0.8383	-0.00195945	0.0153133	0.898445
cg15476267	-0.00373885	0.0214591	0.862043	-0.0184124	0.01212	0.131939	-0.000830861	0.0174582	0.962139
cg15476345	0.0282595	0.0463092	0.543119	0.00380023	0.0261552	0.884776	-0.000190277	0.0376752	0.995981
cg15476396	-0.00109165	0.0219822	0.960494	-0.000875082	0.0124154	0.943953	0.0104235	0.0178838	0.561334
cg15476397	-0.0164715	0.0124083	0.18744	0.0148141	0.00700814	0.0370671	0.00615875	0.0100948	0.543215
cg15476400	0.0027272	0.00284194	0.339604	-0.000604498	0.00160511	0.707279	0.000486582	0.00231208	0.833752
cg15476410	-0.031226	0.0326369	0.341038	0.00356212	0.0184332	0.847167	0.0206002	0.026552	0.43971
cg15476425	0.00613595	0.00854848	0.474599	0.000834329	0.00482814	0.863161	-0.0103092	0.00695467	0.141458
cg15476479	0.00378771	0.00449398	0.40137	-0.00135151	0.00253818	0.595604	-0.00153044	0.00365611	0.676427
cg15476523	0.00512753	0.00874617	0.559049	-0.013394	0.0049398	0.00791177	0.00375593	0.00711551	0.598796
cg15476528	-0.00587199	0.00544949	0.283889	0.00404699	0.00307785	0.191619	0.00394746	0.00443347	0.375444
cg15476602	-0.00694913	0.0524661	0.8949	0.0114589	0.0296326	0.699817	0.015929	0.0426841	0.709819
cg15476681	-0.00704267	0.0167701	0.675438	0.00317729	0.00947167	0.738001	-0.0026748	0.0136434	0.844977
cg15476699	-0.0357093	0.019074	0.0641675	0.0107165	0.0107729	0.322301	0.00959754	0.0155178	0.537689
cg15476723	0.0211437	0.0306362	0.491728	0.00248169	0.0173032	0.88625	-0.00291776	0.0249243	0.907048
cg15476774	-0.0218752	0.0170743	0.203155	0.00921533	0.00964348	0.341625	0.00407667	0.0138909	0.769778
cg15476780	-0.0285788	0.0196036	0.148083	0.017455	0.011072	0.118134	0.0237395	0.0159486	0.13983
cg15476790	0.00878353	0.0299636	0.770035	0.00374657	0.0169233	0.825253	0.00723523	0.0243771	0.767243
cg15476875	0.0192357	0.016919	0.258339	-0.0013704	0.00955576	0.88626	-0.0201417	0.0137646	0.146585
cg15476885	-0.00962415	0.0146579	0.512988	-0.0060515	0.00827873	0.466541	0.00955017	0.0119251	0.425156
cg15476894	0.0183048	0.0137452	0.186039	-3.34295e-06	0.00776321	0.999657	-0.016376	0.0111825	0.146276
cg15476918	0.0158517	0.0255387	0.536242	-0.00848724	0.0144241	0.557613	-0.0127089	0.0207772	0.542169
cg15476980	0.00667073	0.00907254	0.463934	0.00516463	0.00512413	0.315983	-0.00493121	0.00738103	0.505645
cg15476994	-0.0208449	0.0290516	0.474764	-0.000348684	0.0164082	0.983089	-0.000268852	0.0236351	0.990947
cg15477011	0.0186108	0.0187333	0.322932	-0.00155574	0.0105805	0.883404	-0.00457298	0.0152406	0.764773
cg15477035	0.0125427	0.0152833	0.41382	-0.0122025	0.00863191	0.160635	-0.00606178	0.0124338	0.626976
cg15477040	0.0250541	0.0539318	0.643284	-0.000278978	0.0304604	0.992711	-0.0082287	0.0438766	0.851623
cg15477048	0.00723883	0.00481736	0.136144	-0.00366368	0.00272083	0.181237	-0.00298823	0.0039192	0.447617
cg15477055	-0.0132184	0.0110206	0.233258	-0.00240628	0.00622441	0.699899	0.00909139	0.00896593	0.313083
cg15477077	0.00194434	0.00223551	0.386561	-0.000123028	0.0012626	0.922576	-0.00124144	0.00181871	0.496473
cg15477096	-0.0581947	0.0386565	0.13543	0.0551569	0.021833	0.0131285	0.0412101	0.0314492	0.193134
cg15477097	0.00152676	0.0091993	0.868527	-0.00592864	0.00519572	0.256625	-0.00056935	0.00748416	0.939515
cg15477139	0.00544359	0.0215168	0.800804	0.000936251	0.0121526	0.938748	-0.00335262	0.0175051	0.848513
cg15477144	0.00626378	0.0298355	0.834147	-0.0233321	0.0168509	0.169314	-0.00381267	0.0242729	0.875509
cg15477165	0.00780472	0.0199635	0.696683	-0.0039627	0.0112753	0.726005	0.000815217	0.0162414	0.96007
cg15477209	0.0101833	0.00719744	0.160283	0.00143824	0.00406508	0.724246	-0.00578574	0.00585553	0.325546
cg15477212	-0.00127105	0.0039757	0.749873	0.0031561	0.00224545	0.16302	-0.00106575	0.00323445	0.742482
cg15477233	0.0144118	0.0192973	0.456954	-0.0111865	0.010899	0.307242	0.00868113	0.0156995	0.581552
cg15477247	-0.0197996	0.0179143	0.271762	0.0125162	0.0101179	0.219032	0.0107137	0.0145743	0.46403
cg15477257	-0.0110064	0.0216016	0.611535	0.00235583	0.0122005	0.847286	0.00838973	0.0175742	0.634147
cg15477363	-0.00946963	0.0477201	0.843111	-0.0194285	0.0269521	0.472715	4.29414e-05	0.038823	0.99912
cg15477487	-0.0179364	0.0142645	0.211594	0.00991795	0.00805655	0.221254	0.0232571	0.011605	0.0478239
cg15477500	-0.00950569	0.0220168	0.666874	-0.00705729	0.012435	0.571649	0.00484031	0.0179119	0.787553
cg15477570	-0.00794177	0.00941762	0.401121	0.00273036	0.00531903	0.608883	0.00444428	0.00766177	0.563206
cg15477600	0.00285164	0.0028569	0.320661	-0.00154083	0.00161357	0.341965	-0.00282383	0.00232425	0.227307
cg15477738	0.00454066	0.00666678	0.497422	-0.0012338	0.00376537	0.743861	-0.00321613	0.0054238	0.55457
cg15477845	0.00357274	0.004855	0.463557	-0.000747032	0.00274208	0.785863	-0.00453538	0.00394982	0.25366
cg15478005	0.00349848	0.00371705	0.348918	-0.00430292	0.00209937	0.0430728	-0.00174625	0.00302403	0.564955
cg15478045	-0.00995987	0.0214944	0.644126	0.00880686	0.0121399	0.469907	-0.00247261	0.0174869	0.887846
cg15478048	0.00734491	0.00889291	0.410851	0.000689418	0.00502267	0.891106	-0.00696635	0.00723489	0.337976
cg15478058	0.0175593	0.0135629	0.198482	0.00521957	0.00766027	0.497237	-0.0169446	0.0110342	0.127849
cg15478081	0.00457362	0.00976376	0.640519	0.00273283	0.00551453	0.621308	0.00292599	0.00794337	0.713402
cg15478128	-0.0128683	0.0220221	0.560338	0.00870268	0.012438	0.485781	0.0283771	0.0179162	0.116444
cg15478157	-0.000150778	0.0156226	0.992319	0.000243402	0.00882355	0.978049	-0.00866404	0.0127098	0.497049
cg15478184	-0.0279617	0.0248659	0.263547	0.0164696	0.0140441	0.243757	0.0305948	0.0202298	0.133659
cg15478292	0.0166858	0.0265527	0.531203	-0.00137818	0.0149969	0.926967	-0.00336425	0.0216022	0.876561
cg15478401	-0.00876189	0.0437606	0.841721	0.0259425	0.0247158	0.296469	0.00191461	0.0356017	0.957221
cg15478441	0.00482841	0.0128872	0.708718	-0.00506419	0.00727865	0.488226	-0.0018008	0.0104845	0.863982
cg15478489	0.365845	0.109112	0.00113758	-0.174795	0.0616259	0.00554402	-0.224424	0.0887688	0.0130628
cg15478515	-0.0208336	0.0275063	0.45062	0.0152464	0.0155354	0.328815	0.0125564	0.0223779	0.576006
cg15478550	0.003202	0.0110563	0.772727	-0.00808999	0.00624453	0.19818	0.00215984	0.00899491	0.81074
cg15478597	0.00706199	0.009552	0.46148	-0.00494096	0.00539493	0.361992	-0.00554957	0.0077711	0.476844
cg15478598	-0.00704904	0.0155195	0.650686	0.0085415	0.00876536	0.332227	0.0122791	0.012626	0.333185
cg15478628	0.0114261	0.0111284	0.307067	-0.00263594	0.00628529	0.675855	-0.00927871	0.00905362	0.307952
cg15478648	0.000173307	0.00889132	0.984488	0.00619109	0.00502177	0.220581	0.000984305	0.00723359	0.892042
cg15478670	0.0120344	0.0233933	0.608105	-0.00090118	0.0132124	0.94576	-0.0205534	0.0190318	0.282815
cg15478860	0.0224962	0.0201354	0.26662	-0.00912232	0.0113724	0.424409	0.00853144	0.0163813	0.603678
cg15478863	0.000528471	0.00935142	0.955049	0.00370855	0.00528164	0.484244	-6.76193e-05	0.00760792	0.992927
cg15478930	0.0107281	0.00530499	0.0458735	-0.00331649	0.00299623	0.271053	-0.00796682	0.00431591	0.0679226
cg15478981	-0.00739927	0.0241962	0.760403	0.0159617	0.0136659	0.245644	-0.00227361	0.019685	0.908285
cg15479068	-0.0270432	0.0102041	0.00937949	0.00441721	0.00576323	0.445252	0.0207495	0.00830162	0.0141001
cg15479073	-0.000386953	0.00321888	0.90456	-0.000692332	0.00181801	0.704161	-0.00227765	0.00261874	0.386562
cg15479076	0.0135508	0.0103012	0.191422	-0.00726574	0.00581804	0.214703	-0.00706794	0.00838058	0.401075
cg15479098	-0.00624064	0.0104581	0.552066	-0.00434523	0.0059067	0.463704	0.00733472	0.00850828	0.390754
cg15479114	0.00374912	0.00873058	0.668557	0.00296991	0.00493099	0.548368	-0.00294587	0.00710282	0.679234
cg15479116	0.00385525	0.00858735	0.654462	0.00032531	0.00485009	0.94666	-0.00886358	0.0069863	0.20755
cg15479139	-0.00232744	0.00304904	0.447098	-0.00016906	0.00172208	0.921997	0.00210258	0.00248057	0.398714
cg15479177	-0.00542638	0.0223158	0.808388	0.0138026	0.0126039	0.276153	0.0119826	0.0181552	0.510796
cg15479189	-0.000443896	0.0270616	0.986946	-0.00149047	0.0152843	0.922515	0.0179771	0.0220162	0.416171
cg15479262	0.00933814	0.0251859	0.71161	-0.00701353	0.0142249	0.623082	0.00267446	0.0204901	0.896419
cg15479290	-0.0221801	0.0153084	0.150562	0.00696303	0.00864609	0.422574	0.0175581	0.0124542	0.161762
cg15479387	-0.00449903	0.0041392	0.279733	0.00181551	0.0023378	0.439271	0.00028809	0.00336748	0.931998
cg15479410	-0.0805023	0.0341454	0.0203791	0.0247117	0.0192852	0.203082	0.0643101	0.0277792	0.0226968
cg15479427	-0.0104024	0.0164657	0.529014	-0.000529078	0.00929975	0.954747	0.00747924	0.0133958	0.577894
cg15479434	0.00944801	0.0104977	0.370323	0.000645117	0.00592905	0.913579	-0.0189128	0.00854048	0.0291119
cg15479438	0.00109721	0.0102136	0.91467	-0.00550206	0.00576858	0.342533	6.70487e-06	0.00830932	0.999358
cg15479491	0.00711105	0.0110535	0.521513	0.000197116	0.00624297	0.974876	-0.00843153	0.00899266	0.350755
cg15479572	0.0160766	0.0396913	0.686331	-0.0477154	0.0224175	0.0358037	0.00823242	0.0322911	0.799301
cg15479589	0.00615165	0.0133374	0.645653	-0.00588794	0.0075329	0.436317	0.00775863	0.0108507	0.476289
cg15479699	0.0148466	0.051521	0.773828	0.0137626	0.0290988	0.637294	-0.0062619	0.0419153	0.88155
cg15479741	-0.000675003	0.00732732	0.92679	-0.000407246	0.00413844	0.921811	0.00371402	0.00596119	0.53471
cg15479752	-0.000757433	0.00836926	0.928073	0.00180772	0.00472692	0.70297	0.00432723	0.00680887	0.526565
cg15479754	0.00387164	0.0249856	0.877176	-0.0066767	0.0141117	0.637172	-0.00392075	0.0203272	0.847451
cg15479777	0.00406426	0.0142	0.775317	-0.00425926	0.00802007	0.596568	-0.0062539	0.0115525	0.589497
cg15479956	0.00507753	0.0240975	0.833553	0.00540435	0.0136102	0.692171	0.00109969	0.0196047	0.955382
cg15479964	-0.00567476	0.0100543	0.573765	0.000877262	0.00567863	0.877545	0.00605481	0.00817976	0.460937
cg15479997	-0.00685111	0.0417963	0.870134	-0.00861963	0.0236063	0.715793	-0.0158817	0.0340036	0.641495
cg15480012	0.000931832	0.00580137	0.872721	-0.00232102	0.00327658	0.4804	0.00137393	0.00471974	0.771588
cg15480056	-0.0156131	0.0105533	0.142229	0.004463	0.00596048	0.455792	0.0131922	0.00858574	0.127632
cg15480059	0.0128539	0.0260581	0.622918	-0.00489835	0.0147175	0.739977	0.000159811	0.0211997	0.994001
cg15480060	-0.00217147	0.00882186	0.806083	-0.00240693	0.00498255	0.630122	0.00500666	0.00717709	0.487086
cg15480095	0.00559705	0.00451907	0.218474	-0.00123456	0.00255235	0.629682	-0.00362664	0.00367652	0.32635
cg15480114	0.00153684	0.00276755	0.579951	-0.000676801	0.0015631	0.665976	-0.00330709	0.00225156	0.145091
cg15480137	0.00425179	0.003117	0.175672	-0.00335693	0.00176047	0.05947	0.000681694	0.00253586	0.788632
cg15480200	-0.00630055	0.0394668	0.873492	0.0179855	0.0222907	0.421701	0.00367893	0.0321085	0.909014
cg15480237	0.00188699	0.0518621	0.97105	-0.0254428	0.0292915	0.387184	0.00510224	0.0421927	0.903996
cg15480287	-0.0109609	0.0211829	0.606015	0.0167231	0.011964	0.165333	0.00435826	0.0172335	0.800879
cg15480305	0.00645448	0.0252905	0.799093	0.00778301	0.014284	0.587076	0.00487468	0.0205753	0.813214
cg15480311	-0.00954634	0.0231267	0.680667	-0.00536103	0.0130619	0.682384	0.021678	0.0188149	0.252053
cg15480336	-0.00658009	0.029325	0.822925	-0.00625392	0.0165626	0.70655	0.0220632	0.0238575	0.357347
cg15480338	0.0103524	0.0204098	0.613134	-0.0027105	0.0115273	0.814593	-0.00810009	0.0166045	0.626764
cg15480357	-0.00184927	0.00404376	0.648457	0.000606284	0.00228389	0.791212	0.00120702	0.00328983	0.714487
cg15480358	-0.0342771	0.0312992	0.276138	0.0171492	0.0176776	0.334381	0.0166894	0.0254637	0.513734
cg15480367	0.00265717	0.0134473	0.843768	0.0049749	0.00759497	0.513986	0.00264162	0.0109401	0.809702
cg15480392	0.00689392	0.0200661	0.731913	0.00120577	0.0113332	0.915488	0.00876764	0.0163249	0.592436
cg15480475	-0.00989808	0.0381114	0.795629	0.0266427	0.0215252	0.218767	0.0065773	0.0310058	0.832445
cg15480485	0.0185859	0.00945177	0.0520824	-0.00845079	0.00533832	0.116634	-0.0155646	0.00768955	0.0456794
cg15480559	-0.00439938	0.0166195	0.791788	-0.00639454	0.00938664	0.497327	0.0167209	0.0135209	0.219167
cg15480630	0.00619752	0.00927865	0.505746	0.00192767	0.00524054	0.713787	-0.00274377	0.00754871	0.717033
cg15480653	0.0327093	0.0233585	0.164577	-0.00849835	0.0131928	0.520972	-0.0185336	0.0190035	0.331826
cg15480737	-0.000192644	0.0147346	0.989595	-0.00319198	0.00832203	0.702137	-0.00206403	0.0119874	0.863649
cg15480786	-0.00105399	0.00789634	0.894089	-0.00189479	0.00445981	0.671871	0.00321366	0.00642412	0.618022
cg15480817	0.000704867	0.00774833	0.927702	0.000565106	0.00437622	0.897519	0.000982293	0.00630371	0.876489
cg15480830	-0.0029798	0.00265393	0.26427	-0.00136397	0.00149893	0.365075	0.00109611	0.00215912	0.612829
cg15480874	0.0114356	0.0215187	0.596326	-0.00824737	0.0121537	0.498996	-0.00225489	0.0175067	0.897779
cg15480941	-0.0236793	0.0102996	0.0236258	0.00655986	0.00581719	0.262213	0.0129984	0.00837934	0.124067
cg15480962	0.021682	0.0241957	0.372391	-0.0163237	0.0136656	0.235162	-0.0134126	0.0196846	0.49724
cg15480998	-0.00276801	0.0340429	0.935362	0.00678602	0.0192273	0.724893	-0.00505273	0.0276958	0.855617
cg15481083	-0.0153683	0.0195141	0.432861	0.0106774	0.0110214	0.335038	0.00227383	0.0158758	0.886405
cg15481103	-0.0102617	0.0113463	0.367996	0.000343376	0.00640833	0.957377	0.0061862	0.00923085	0.504328
cg15481105	0.00787965	0.0111344	0.480819	-0.00581749	0.00628864	0.357197	-0.00525104	0.00905845	0.563458
cg15481115	0.0356124	0.0190753	0.0648994	-0.0288179	0.0107736	0.00876161	-0.0250853	0.0155188	0.109214
cg15481144	0.00065975	0.0128349	0.959109	-0.00947954	0.00724912	0.194041	0.00288883	0.010442	0.782627
cg15481172	0.00700742	0.0247365	0.777558	0.00486498	0.013971	0.728423	-0.0160338	0.0201245	0.427533
cg15481189	0.0166606	0.0173707	0.339859	-0.0168844	0.00981088	0.0884091	-0.0138348	0.014132	0.330007
cg15481221	0.0065655	0.00832459	0.432199	-0.00382613	0.00470169	0.417745	-0.00720107	0.00677253	0.29027
cg15481223	-0.00926804	0.00870232	0.289489	0.00241875	0.00491503	0.62374	0.00844613	0.00707983	0.235756
cg15481227	-4.71843e-05	0.00307409	0.987785	0.000777122	0.00173623	0.655436	0.00169309	0.00250095	0.500015
cg15481294	-0.0650457	0.0336792	0.0563312	0.0295615	0.0190219	0.123389	0.0395906	0.0273999	0.151672
cg15481328	-0.0202992	0.0506832	0.689652	0.0110208	0.0286256	0.701074	0.0149347	0.0412337	0.717985
cg15481353	-0.0220763	0.0106951	0.0416444	0.0152998	0.00604052	0.0129005	0.00967392	0.00870104	0.268939
cg15481375	-0.00491403	0.00555904	0.378876	0.00172832	0.00313972	0.583251	0.00279264	0.0045226	0.538346
cg15481396	-0.00979746	0.00755872	0.197958	0.00772815	0.00426913	0.0733234	0.000355271	0.00614945	0.954047
cg15481429	0.00317687	0.0114875	0.782708	0.00619126	0.00648808	0.342304	-0.00297748	0.00934572	0.750713
cg15481438	0.00593343	0.00749822	0.430673	-0.000429592	0.00423496	0.919409	-0.00925845	0.00610023	0.132304
cg15481472	-0.0352498	0.0380234	0.356175	0.0197958	0.0214754	0.358903	0.0170684	0.0309342	0.582364
cg15481483	-0.00372446	0.00620244	0.549571	0.000191932	0.00350311	0.956418	0.000701205	0.00504604	0.889766
cg15481493	0.0368747	0.0198736	0.0665365	-0.0233927	0.0112245	0.0397553	-0.0330143	0.0161683	0.0438474
cg15481520	-0.00578002	0.0279489	0.83659	-0.00564638	0.0157854	0.72134	0.000217521	0.022738	0.992387
cg15481565	0.00021334	0.00994278	0.982925	0.00630834	0.00561563	0.264032	-0.000680133	0.00808902	0.933163
cg15481583	0.0703179	0.0475881	0.142712	-0.0236645	0.0268775	0.380766	-0.0458786	0.0387156	0.238877
cg15481603	0.00836854	0.0508062	0.869508	0.000845825	0.0286951	0.976545	0.00737622	0.0413337	0.858734
cg15481636	-0.00363571	0.00405325	0.371925	0.00241194	0.00228926	0.29466	0.00158474	0.00329755	0.631886
cg15481638	0.00651674	0.043439	0.881057	0.00598936	0.0245341	0.807646	0.00618497	0.0353401	0.861431
cg15481641	-0.00447654	0.0221518	0.840269	-0.000627555	0.0125112	0.960097	-0.000538991	0.0180217	0.976201
cg15481656	0.0299707	0.0322172	0.354517	-0.0275643	0.0181961	0.13303	-0.0341548	0.0262105	0.195596
cg15481678	-0.0217361	0.00986786	0.0299586	0.00476598	0.00557332	0.394559	0.0152254	0.00802806	0.0608369
cg15481741	0.0156918	0.0193734	0.41992	-0.0184085	0.010942	0.0956805	-0.00936289	0.0157613	0.553853
cg15481754	-0.00986619	0.0136799	0.472491	0.00101511	0.00772632	0.895741	0.00495509	0.0111293	0.657137
cg15481787	0.00469362	0.00251266	0.0647515	-0.00276828	0.00141914	0.0539517	-0.00227746	0.00204419	0.267955
cg15481791	0.0211564	0.0447554	0.63747	0.00381494	0.0252777	0.880348	-0.000738661	0.0364111	0.983856
cg15481819	0.00899149	0.00931866	0.336975	-0.00181549	0.00526314	0.730875	-0.00401819	0.00758126	0.597299
cg15481845	-0.025508	0.0149898	0.0919842	0.0172275	0.00846617	0.0445653	0.0195689	0.0121951	0.111786
cg15481846	0.00779387	0.00817868	0.34296	3.73893e-05	0.00461928	0.993558	-0.0095935	0.00665382	0.152546
cg15481850	-0.00157954	0.00837889	0.850863	-0.00766012	0.00473236	0.108732	0.00471986	0.0068167	0.490326
cg15481858	-0.00533054	0.0105646	0.614995	-0.00164359	0.00596681	0.783546	0.00614132	0.00859487	0.476596
cg15481861	-0.00491035	0.0111382	0.660287	-0.0065195	0.00629079	0.302587	0.00248571	0.00906154	0.784421
cg15481909	-0.0160499	0.0200641	0.425684	0.0167799	0.0113321	0.141883	0.00745711	0.0163233	0.648798
cg15482000	-0.0476901	0.0201372	0.0198348	0.00164613	0.0113734	0.885217	0.0321986	0.0163828	0.0521995
cg15482002	-0.0163256	0.0200346	0.417122	0.00697697	0.0113155	0.538937	0.0135428	0.0162993	0.408059
cg15482003	0.00118731	0.0137793	0.93151	0.00428038	0.0077825	0.583571	0.00392992	0.0112103	0.726668
cg15482025	-0.0051982	0.0398767	0.896551	0.0224339	0.0225222	0.321665	-0.0243445	0.032442	0.45481
cg15482082	0.00710682	0.0163568	0.66489	0.00536167	0.00923824	0.562992	-0.00930226	0.0133072	0.486182
cg15482103	-0.00761637	0.040163	0.849986	0.00607725	0.0226839	0.789331	0.0149995	0.0326749	0.647214
cg15482122	0.00113638	0.00729438	0.87652	-0.000293168	0.00411983	0.943415	-0.000239001	0.00593439	0.967957
cg15482146	0.00210314	0.0129871	0.871686	0.00774698	0.00733508	0.293494	-0.00356382	0.0105658	0.736613
cg15482168	0.0128076	0.0053875	0.0193821	-0.00463762	0.00304283	0.130702	-0.00676039	0.00438304	0.1262
cg15482210	0.00334773	0.00942465	0.723196	-0.000253005	0.005323	0.962187	-0.00323226	0.00766749	0.674274
cg15482213	0.00470214	0.0141569	0.74049	-0.00478708	0.00799577	0.550753	0.000340616	0.0115175	0.976467
cg15482265	0.00586005	0.00796337	0.463564	0.00289503	0.00449767	0.521291	-0.00846402	0.00647865	0.194458
cg15482285	-0.0068764	0.0355119	0.846861	0.0149533	0.0200569	0.457729	-0.0024287	0.0288909	0.933177
cg15482353	-0.00446802	0.018567	0.810335	-0.00431128	0.0104866	0.681879	0.0161812	0.0151053	0.2867
cg15482420	-0.000351579	0.013453	0.979204	0.00402223	0.00759819	0.597748	-0.00364317	0.0109448	0.739945
cg15482422	-0.0118091	0.0222912	0.597472	0.0143455	0.01259	0.257296	-0.00282381	0.0181351	0.876583
cg15482458	-0.00492613	0.00755359	0.515827	0.00199955	0.00426623	0.640331	0.00144771	0.00614528	0.814249
cg15482500	0.00710237	0.00557016	0.205298	-0.00171539	0.003146	0.586813	-0.00588168	0.00453164	0.197364
cg15482518	0.0131726	0.0124007	0.290733	-0.0069669	0.00700383	0.322319	0.000581068	0.0100886	0.954188
cg15482530	0.0152278	0.00715211	0.0357499	-0.00292564	0.00403948	0.47063	-0.006776	0.00581865	0.247036
cg15482621	0.00950344	0.0233015	0.684276	-0.0274887	0.0131606	0.0393253	-0.00684925	0.0189571	0.718651
cg15482623	-0.00538085	0.00374003	0.153416	0.001522	0.00211235	0.472918	0.00381888	0.00304272	0.212433
cg15482682	-0.00653462	0.0267739	0.80769	0.00305523	0.0151218	0.840303	-0.00712379	0.0217821	0.744329
cg15482702	0.0182799	0.00809665	0.0261818	-0.00950292	0.00457295	0.0403164	-0.0108754	0.00658708	0.101935
cg15482717	0.0113395	0.0386213	0.769679	0.00784433	0.0218131	0.719909	-0.0018179	0.0314206	0.953981
cg15482806	0.0478899	0.033695	0.158411	-0.0261901	0.0190308	0.171898	-0.03528	0.0274128	0.20113
cg15482813	-0.0351849	0.022917	0.127927	0.0149419	0.0129434	0.251143	0.0177037	0.0186443	0.344676
cg15482831	0.00219047	0.00315296	0.488865	0.00201372	0.00178078	0.260894	-0.000827954	0.00256511	0.747553
cg15482861	0.00241496	0.00921852	0.793896	-0.00390163	0.00520658	0.455431	-0.00676326	0.00749979	0.369378
cg15482867	0.00386127	0.0177067	0.82783	-0.010285	0.0100007	0.306278	0.00844681	0.0144054	0.55898
cg15482872	0.0113797	0.00539569	0.0374914	-0.00581731	0.00304746	0.0592003	-0.00782672	0.0043897	0.0776867
cg15482882	0.0336929	0.0140906	0.0187044	-0.0126928	0.0079583	0.113952	-0.0163564	0.0114635	0.15681
cg15482893	0.0677438	0.0370459	0.0704947	-0.041479	0.0209234	0.0502319	-0.0483618	0.030139	0.111794
cg15482928	-0.0055327	0.00640251	0.389618	0.00115232	0.00361611	0.750661	0.00241562	0.00520881	0.64385
cg15482931	-0.0213745	0.0243877	0.382932	-0.0233529	0.0137741	0.0931696	0.0117337	0.0198408	0.55562
cg15482976	-0.000462801	0.00731705	0.949697	0.000853152	0.00413264	0.836874	-0.00209191	0.00595284	0.726032
cg15483044	-0.00115081	0.00234362	0.624496	-0.000622713	0.00132367	0.639083	0.00136935	0.00190667	0.474351
cg15483141	0.00881519	0.0101286	0.386248	-0.000784985	0.00572057	0.891137	-0.00746964	0.00824017	0.3669
cg15483147	-0.0213951	0.0118311	0.0736148	0.000457043	0.00668214	0.945608	0.0132884	0.00962526	0.170551
cg15483225	0.0111361	0.0288104	0.69994	-0.0154259	0.016272	0.345457	-0.0122355	0.0234389	0.602835
cg15483273	-0.0059504	0.0191832	0.757076	0.0148843	0.0108346	0.172645	0.00672327	0.0156066	0.667562
cg15483376	-0.00471366	0.0085966	0.584722	0.00423505	0.00485532	0.385205	0.000263506	0.00699383	0.970022
cg15483381	-0.0208905	0.048934	0.67038	0.0233422	0.0276377	0.400403	0.016226	0.0398106	0.684471
cg15483386	0.00349385	0.00781352	0.655751	-0.000755464	0.00441304	0.864428	-0.00269896	0.00635675	0.672072
cg15483426	0.0349946	0.0282804	0.21889	-0.0203435	0.0159727	0.205801	-0.0292186	0.0230077	0.207111
cg15483436	0.0097163	0.0198541	0.625662	-0.00813477	0.0112135	0.469907	-0.00633369	0.0161524	0.695821
cg15483437	-0.0150812	0.0198513	0.449252	0.00821435	0.0112119	0.465525	0.00867274	0.0161502	0.592481
cg15483535	-0.00355794	0.0100995	0.725378	-0.000951773	0.00570414	0.867827	0.00609048	0.0082165	0.460314
cg15483619	0.00505909	0.0134363	0.707341	-0.00227598	0.00758876	0.764877	-0.000567737	0.0109312	0.958684
cg15483625	-0.0148362	0.0111208	0.185266	0.0158106	0.00628098	0.0134502	0.00576092	0.00904741	0.525774
cg15483632	0.0172062	0.0186036	0.357297	0.00993163	0.0105072	0.346872	-0.0096028	0.0151351	0.527251
cg15483637	-0.101148	0.097631	0.302741	0.0862992	0.0551416	0.120795	0.039229	0.0794284	0.622488
cg15483758	0.0163152	0.0119325	0.174665	-0.0135951	0.00673944	0.0464054	-0.0032013	0.0097078	0.742281
cg15483775	-0.0133651	0.0141618	0.347622	0.000913013	0.00799853	0.909354	0.0142772	0.0115214	0.218236
cg15483799	-7.5664e-05	0.0353114	0.998295	-0.0194625	0.0199437	0.331532	-0.00413762	0.0287279	0.885774
cg15483813	-0.0104448	0.00969442	0.283947	0.0140859	0.00547536	0.0115941	0.00347218	0.00788696	0.660731
cg15483907	0.0117659	0.0151256	0.438516	-0.00877964	0.00854288	0.306614	-0.00500993	0.0123056	0.684802
cg15483964	0.00711134	0.00430759	0.101963	-0.00326032	0.00243291	0.183315	-0.00630599	0.00350447	0.0750309
cg15484019	-0.00353152	0.00322519	0.276209	-0.000796311	0.00182157	0.66296	0.00242214	0.00262388	0.358214
cg15484023	-0.0154426	0.0218924	0.482243	0.00910177	0.0123647	0.463424	0.00191607	0.0178107	0.914549
cg15484167	-0.00475908	0.0194496	0.80721	-0.00559336	0.0109851	0.611772	0.00367313	0.0158234	0.816919
cg15484194	-0.00777845	0.0161903	0.631986	-0.00030849	0.00914421	0.973156	0.00181676	0.0131717	0.89058
cg15484244	-0.00184016	0.00377912	0.627397	0.00267905	0.00213443	0.212405	-0.00338966	0.00307453	0.272946
cg15484352	-0.0174991	0.0236748	0.461586	0.00414827	0.0133714	0.757042	-0.00277901	0.0192608	0.885573
cg15484354	-0.0105892	0.0218431	0.628912	0.00924769	0.0123369	0.455294	0.00958081	0.0177706	0.591015
cg15484375	0.0367581	0.0208232	0.0806377	-0.0269168	0.0117609	0.0242453	-0.0202804	0.0169409	0.234144
cg15484384	0.019483	0.0173395	0.263921	0.00129371	0.00979329	0.895175	-0.0165389	0.0141067	0.243874
cg15484406	0.0224998	0.0280905	0.425083	-0.00470054	0.0158654	0.767646	0.00771335	0.0228532	0.736449
cg15484408	0.00962946	0.0133806	0.473447	0.00763068	0.00755728	0.31512	-0.00735763	0.0108859	0.500703
cg15484433	0.00714345	0.00860438	0.408438	-0.00445465	0.00485971	0.361577	-0.000202765	0.00700015	0.976951
cg15484464	0.0334776	0.0389974	0.392734	-0.0283667	0.0220255	0.200814	-0.0356141	0.0317266	0.264379
cg15484532	-0.00639233	0.00908846	0.483508	0.0103658	0.00513312	0.0461779	0.00719835	0.00739398	0.332681
cg15484591	-0.00437363	0.0360089	0.903576	-0.010133	0.0203377	0.619432	-0.0138282	0.0292953	0.637958
cg15484597	0.0164324	0.0468951	0.726785	0.0124269	0.0264861	0.63998	-0.0180269	0.0381518	0.637618
cg15484628	0.00719872	0.00734107	0.3292	-0.0058692	0.0041462	0.160074	0.000287511	0.00597238	0.961702
cg15484649	-0.0154541	0.0265935	0.562492	-0.00656145	0.0150199	0.663181	0.0155551	0.0216353	0.473872
cg15484651	0.00137617	0.0411119	0.973365	0.0162433	0.0232198	0.48587	0.00167207	0.0334469	0.960231
cg15484721	0.0413636	0.0251439	0.103158	-0.0109512	0.0142012	0.442474	-0.0286072	0.020456	0.165128
cg15484803	-0.0222606	0.0124198	0.0761627	0.00672859	0.00701463	0.339808	0.016586	0.0101042	0.103899
cg15484811	0.0104718	0.0296111	0.724364	0.00929509	0.0167242	0.579623	-0.0140672	0.0240903	0.560604
cg15484899	0.00657988	0.00733551	0.371923	0.000249161	0.00414306	0.952167	-0.00324855	0.00596785	0.587443
cg15484904	0.00442836	0.0111606	0.692389	0.00335066	0.00630346	0.596235	-0.00305098	0.00907979	0.737575
cg15484920	-0.00530827	0.0414069	0.898255	0.00952942	0.0233864	0.684546	0.0113512	0.0336868	0.736865
cg15484923	0.0167637	0.0212072	0.43116	0.00990193	0.0119777	0.410418	-0.00998743	0.0172533	0.564004
cg15484972	0.00532249	0.00337099	0.117579	-0.000637149	0.00190392	0.738604	-0.00509034	0.0027425	0.0664446
cg15484985	-0.013418	0.0328842	0.684136	0.0196909	0.0185728	0.291661	0.0134648	0.0267532	0.615886
cg15484988	-0.00542481	0.00516738	0.296384	0.00240288	0.00291851	0.412322	0.00268864	0.00420396	0.523957
cg15485022	0.00530227	0.00356434	0.140071	-0.00211151	0.00201312	0.296817	-0.00408494	0.0028998	0.162089
cg15485056	-0.00757824	0.0258454	0.769978	-0.00412887	0.0145973	0.777888	-0.00594737	0.0210267	0.777889
cg15485101	-0.00521642	0.0211651	0.805839	-0.0158429	0.011954	0.188144	0.0212006	0.017219	0.221183
cg15485113	-0.00323256	0.00267116	0.229123	0.000382343	0.00150866	0.800465	0.00164966	0.00217314	0.449607
cg15485154	-0.0145684	0.0267698	0.587533	0.0166529	0.0151194	0.27341	0.0131852	0.0217787	0.546301
cg15485215	0.016038	0.02472	0.517994	-0.0210963	0.0139618	0.134005	-0.0122496	0.0201112	0.543872
cg15485216	0.0175319	0.0211922	0.410089	-0.00330102	0.0119693	0.783289	-0.00452332	0.0172411	0.793597
cg15485247	-0.0942934	0.0367096	0.0117186	0.0467942	0.0207334	0.0262315	0.065248	0.0298653	0.0312919
cg15485269	0.00876483	0.0117418	0.457175	-0.00770716	0.00663173	0.247991	-0.000738037	0.00955264	0.938574
cg15485323	-0.00336646	0.00220677	0.130351	0.00094164	0.00124637	0.451759	0.000420489	0.00179533	0.815309
cg15485363	0.00365776	0.0114351	0.749746	-0.00437224	0.00645847	0.500015	0.000673542	0.00930308	0.942431
cg15485378	0.000161979	0.0150183	0.991417	-0.004834	0.00848227	0.570053	0.00604606	0.0122183	0.621822
cg15485436	0.00195672	0.00592568	0.741946	-0.000595815	0.0033468	0.85907	-0.00114686	0.00482088	0.81246
cg15485440	0.00705179	0.00871153	0.420202	0.00855081	0.00492023	0.0853717	-0.00265041	0.00708733	0.709238
cg15485459	-0.00345278	0.0216395	0.873557	-0.00802466	0.0122219	0.512989	0.0134154	0.017605	0.447875
cg15485477	0.00340374	0.00295104	0.251551	-0.0029264	0.00166673	0.0822521	-0.00514382	0.00240084	0.0346297
cg15485496	-0.00560222	0.0111109	0.615246	0.00304807	0.00627539	0.628251	0.0112539	0.00903935	0.216102
cg15485511	-0.00526927	0.0114423	0.646172	0.00210809	0.00646255	0.744968	-0.00162577	0.00930896	0.861719
cg15485560	0.00856226	0.0285563	0.764936	-0.0199521	0.0161285	0.219017	-0.0151244	0.0232322	0.516563
cg15485574	0.031255	0.0262798	0.237189	-0.0166081	0.0148427	0.265901	-0.0222443	0.0213801	0.300705
cg15485609	-0.00935111	0.0109207	0.393937	0.00871083	0.00616799	0.16104	0.0037638	0.00888465	0.672764
cg15485645	0.0065417	0.00774075	0.400114	-0.00424114	0.00437194	0.334393	-0.00417022	0.00629754	0.509399
cg15485665	-0.00808217	0.0167781	0.631086	0.0111868	0.00947619	0.240651	0.00230626	0.0136499	0.866178
cg15485670	0.00206966	0.0173443	0.90526	0.0125459	0.00979599	0.203317	-0.000881515	0.0141106	0.950314
cg15485700	0.00778245	0.00505231	0.126692	-0.00153698	0.00285352	0.591365	-0.00503336	0.00411034	0.223676
cg15485728	0.00889822	0.00829486	0.286023	-0.00790592	0.0046849	0.0946813	-0.00875463	0.00674834	0.197573
cg15485772	-0.0111928	0.0364597	0.759501	0.0114475	0.0205922	0.579536	0.00360049	0.029662	0.903636
cg15485792	-0.00468447	0.009908	0.63741	0.00502	0.00559599	0.37188	-0.00152711	0.00806072	0.850132
cg15485796	-0.00618747	0.00908372	0.497376	0.00720801	0.00513044	0.163198	0.000525369	0.00739012	0.94347
cg15485809	-0.00293878	0.0193638	0.879683	-0.0129238	0.0109366	0.240185	0.000119121	0.0157536	0.993982
cg15485817	0.000814054	0.00236176	0.731073	-0.00056774	0.00133391	0.671318	-0.000114323	0.00192143	0.952676
cg15485820	0.0110283	0.0125078	0.380089	-0.00533653	0.00706432	0.451809	-0.00543164	0.0101758	0.594701
cg15485859	0.0210201	0.0116551	0.0743806	-0.00388159	0.00658275	0.556775	-0.0300827	0.00948209	0.00201819
cg15485944	-0.0114185	0.0178173	0.523105	-0.0126887	0.0100631	0.210335	0.00653417	0.0144954	0.653147
cg15486012	0.00853421	0.0270564	0.753111	0.0101246	0.0152813	0.509175	0.00180534	0.0220119	0.934801
cg15486094	0.0122503	0.0197297	0.536103	-0.00969818	0.0111432	0.386253	-0.0151203	0.0160512	0.348507
cg15486101	-0.00826064	0.0174898	0.637754	0.0034099	0.00987816	0.730687	0.00197507	0.014229	0.889888
cg15486116	-0.00975079	0.0118548	0.41278	0.00489452	0.00669556	0.466517	0.00957949	0.00964459	0.323034
cg15486123	0.000373103	0.0211219	0.985943	0.000548737	0.0119295	0.963405	-0.012551	0.0171839	0.466893
cg15486124	0.0105445	0.00618071	0.0911702	-0.00331003	0.00349084	0.345358	-0.00725125	0.00502836	0.152471
cg15486127	-0.0193611	0.0241839	0.425312	-0.00463315	0.0136589	0.735183	0.0122408	0.0196749	0.535285
cg15486183	0.0256837	0.0173628	0.142285	-0.00891673	0.00980644	0.365437	-0.0194895	0.0141256	0.170811
cg15486184	-0.0369617	0.0441832	0.404877	0.0167279	0.0249545	0.504219	0.0365618	0.0359456	0.311589
cg15486197	0.0070359	0.0182279	0.700336	-0.00609288	0.010295	0.555328	0.00130044	0.0148294	0.9303
cg15486224	0.0149487	0.0496249	0.763875	0.0192637	0.0280279	0.493515	-0.00899483	0.0403727	0.824159
cg15486233	-0.0296667	0.0178655	0.099998	0.00558047	0.0100903	0.581488	0.0257742	0.0145346	0.079286
cg15486260	0.0341454	0.0267919	0.205511	-0.0323481	0.0151319	0.0350255	-0.0217104	0.0217967	0.321683
cg15486282	0.000215606	0.00236303	0.927487	0.00042721	0.00133463	0.749577	0.00133607	0.00192246	0.488712
cg15486285	-0.00403908	0.0155898	0.796113	0.00970783	0.00880502	0.27293	0.00115113	0.0126832	0.927868
cg15486353	-0.00844037	0.0203282	0.678899	0.00389268	0.0114813	0.7353	0.00251697	0.0165381	0.879348
cg15486374	0.00106266	0.00265742	0.690112	-0.00168968	0.0015009	0.263008	0.000530558	0.00216197	0.806656
cg15486436	0.00431782	0.00790113	0.585977	-0.00343791	0.00446252	0.442918	-0.00451501	0.00642802	0.484098
cg15486454	0.042719	0.0228431	0.0644538	-0.00922513	0.0129017	0.476288	-0.0383848	0.0185842	0.0415193
cg15486609	-0.0123388	0.038228	0.747558	-0.00171508	0.021591	0.936849	-0.00515929	0.0311006	0.868585
cg15486645	-0.00127345	0.0044981	0.77769	-0.00246224	0.0025405	0.334835	0.00130837	0.00365946	0.721463
cg15486740	0.00390096	0.00279718	0.166287	-0.00103098	0.00157983	0.515549	-0.00184156	0.00227566	0.420336
cg15486762	0.0131338	0.0297938	0.660311	0.00231958	0.0168274	0.890645	-0.00188121	0.024239	0.938296
cg15486821	-0.00191793	0.00578139	0.740792	0.00284503	0.0032653	0.385724	0.00281064	0.00470349	0.551508
cg15486822	-0.00184852	0.00175406	0.294541	0.00189159	0.000990685	0.0591392	0.000995761	0.00142703	0.486963
cg15486826	0.0122317	0.0102923	0.237534	-0.00995282	0.00581303	0.0900306	-0.00410656	0.00837335	0.624925
cg15486846	0.00731195	0.0214726	0.73419	-0.00338464	0.0121276	0.780767	-0.00867443	0.0174692	0.620614
cg15486854	0.00526108	0.0206741	0.79966	-0.0053451	0.0116766	0.648137	-0.00660917	0.0168195	0.695212
cg15486870	0.00283205	0.00871027	0.745769	0.00257472	0.00491952	0.6019	-0.00768504	0.0070863	0.280807
cg15487097	0.0100104	0.01722	0.562357	-0.00361844	0.00972578	0.710661	-0.00821304	0.0140095	0.559056
cg15487105	0.0200935	0.0168112	0.234876	-0.00758638	0.00949488	0.426224	-0.0172985	0.0136769	0.208942
cg15487187	-0.0431447	0.0443307	0.332827	0.0268199	0.0250378	0.286721	0.00119288	0.0360656	0.973682
cg15487208	0.00359137	0.0134113	0.789426	-0.00670161	0.00757463	0.378461	0.00268557	0.0109108	0.806091
cg15487251	-0.00406984	0.0249052	0.87053	0.00903209	0.0140663	0.522303	0.00337891	0.0202618	0.867901
cg15487261	-0.00437042	0.00849014	0.607877	0.00140749	0.00479519	0.769745	0.00816602	0.00690721	0.239969
cg15487282	-0.00686279	0.00395549	0.0858839	0.00388698	0.00223404	0.085018	0.00406655	0.00321802	0.209342
cg15487334	-0.0228052	0.0345763	0.511081	-0.0151189	0.0195285	0.440678	0.000112094	0.0281298	0.996829
cg15487375	-0.00764135	0.0175407	0.664059	-0.00821397	0.00990688	0.409053	0.00945606	0.0142703	0.509118
cg15487402	-0.0110407	0.0274452	0.688353	-0.00602051	0.0155009	0.698565	-0.00269265	0.0223282	0.90426
cg15487498	0.0281385	0.0189805	0.141419	0.000988879	0.0107201	0.926692	-0.0235133	0.0154417	0.131051
cg15487521	-0.0354574	0.0334361	0.291546	0.00807371	0.0188846	0.669932	0.0120254	0.0272022	0.659409
cg15487558	-0.0188206	0.0156989	0.233478	0.00311787	0.00886669	0.725864	0.0102906	0.012772	0.422358
cg15487600	0.00647178	0.00703742	0.360027	-0.00393818	0.0039747	0.324218	-0.00164439	0.00572534	0.774556
cg15487620	-0.00318002	0.0305203	0.917229	0.0129268	0.0172377	0.455105	0.00433457	0.02483	0.861778
cg15487646	0.00929198	0.0296696	0.754808	-0.00924771	0.0167573	0.582299	0.00620644	0.0241379	0.797622
cg15487687	-0.0646562	0.0250839	0.0114383	0.0358459	0.0141673	0.0129931	0.0414283	0.0204072	0.0450584
cg15487725	0.0184339	0.0204344	0.369215	-0.0108423	0.0115412	0.349817	-0.0147779	0.0166245	0.376223
cg15487748	0.00669457	0.0125392	0.594627	-0.00290294	0.0070821	0.682775	-0.00490335	0.0102014	0.631832
cg15487791	0.0442006	0.0306043	0.151855	-0.0294484	0.0172852	0.0916103	-0.0263621	0.0248983	0.292299
cg15487863	-0.000327188	0.0101295	0.974298	0.00387049	0.0057211	0.500299	0.00103613	0.00824094	0.900204
cg15487867	-0.0172426	0.00459064	0.00029309	0.000245915	0.00259277	0.924631	0.0153167	0.00373475	8.49614e-05
cg15487877	0.0104231	0.0117307	0.376431	-0.00494604	0.00662547	0.457141	-0.00985593	0.00954363	0.304275
cg15487922	0.0108434	0.0090985	0.236225	-0.00462817	0.00513879	0.369991	-0.00100978	0.00740215	0.891771
cg15487939	0.00141441	0.00997448	0.887527	0.00777783	0.00563354	0.170534	-0.00510101	0.00811481	0.53107
cg15487992	0.00205053	0.00335334	0.542293	-0.00093124	0.00189395	0.624037	0.00144051	0.00272813	0.598679
cg15488009	0.0291813	0.0302236	0.336665	-0.05084	0.0170702	0.00365325	-0.0265564	0.0245886	0.282781
cg15488109	-0.0136765	0.0375887	0.716757	0.0191117	0.0212299	0.370207	0.0127043	0.0305805	0.678729
cg15488122	-0.0102948	0.00660075	0.122068	0.000446501	0.00372807	0.904913	0.00426235	0.00537008	0.429276
cg15488143	0.0294774	0.0159462	0.0675378	-0.0224701	0.00900634	0.0142706	-0.00535488	0.0129731	0.68068
cg15488194	0.00746826	0.00372746	0.0478759	-0.00307912	0.00210525	0.146779	-0.00449629	0.0030325	0.141363
cg15488251	0.00200001	0.00340175	0.557928	8.90313e-05	0.00192129	0.963134	-0.00196109	0.00276752	0.480248
cg15488272	-0.0297798	0.0201343	0.142333	0.0243201	0.0113718	0.0349507	0.00950099	0.0163804	0.563232
cg15488329	0.00421823	0.0149734	0.778756	0.00441096	0.00845689	0.603138	0.00269309	0.0121817	0.825493
cg15488402	0.00520368	0.00371387	0.164329	-0.00219227	0.00209758	0.298528	-0.00442615	0.00302145	0.146146
cg15488409	0.00188474	0.00396337	0.635461	-0.0019174	0.00223849	0.393778	0.000733498	0.00322443	0.820523
cg15488427	-0.0175487	0.021332	0.412707	0.00880089	0.0120482	0.466843	0.0193688	0.0173548	0.26713
cg15488457	-0.00551966	0.0144621	0.703537	-0.00511586	0.00816813	0.532561	0.00607347	0.0117657	0.606878
cg15488499	-0.0788207	0.0459935	0.089739	0.0127807	0.0259769	0.623819	0.068603	0.0374184	0.0697777
cg15488513	0.00531013	0.018127	0.770187	0.0164283	0.010238	0.111792	-0.0087633	0.0147473	0.553728
cg15488515	0.0113495	0.0116159	0.330942	-0.00967217	0.00656059	0.14361	-0.004546	0.00945017	0.631554
cg15488542	-0.167011	0.0961357	0.0854864	0.0941336	0.054297	0.0861199	0.13705	0.0782119	0.0828521
cg15488545	-0.00686594	0.0124678	0.583097	-0.00689237	0.00704176	0.330096	0.00558408	0.0101433	0.583215
cg15488570	-0.0119788	0.0155473	0.442873	0.00812314	0.00878107	0.3572	0.00492058	0.0126486	0.698105
cg15488596	0.0148784	0.0153132	0.333638	-0.00558086	0.00864882	0.520257	-0.00642249	0.0124581	0.607347
cg15488636	0.0226374	0.0144888	0.121417	-0.0119682	0.00818322	0.146796	-0.0159039	0.0117875	0.180375
cg15488660	0.00335759	0.00278254	0.230467	-0.00095207	0.00157157	0.546041	-0.00185574	0.00226375	0.414342
cg15488710	-0.00838719	0.00594455	0.16144	0.00126186	0.00335746	0.70785	0.00849561	0.00483623	0.0820996
cg15488716	0.0103028	0.027722	0.710957	0.00266973	0.0156572	0.86496	0.00143388	0.0225534	0.949437
cg15488733	0.00472679	0.0240918	0.844861	-0.00697482	0.0136069	0.60939	-0.00927674	0.0196001	0.637051
cg15488791	0.0193316	0.0233014	0.408765	-0.00567491	0.0131605	0.667266	0.00636266	0.018957	0.737863
cg15488794	0.00169678	0.0209067	0.93548	-0.00069241	0.011808	0.953359	-0.00561838	0.0170088	0.741861
cg15488822	0.0016993	0.00359473	0.637465	0.00103516	0.00203029	0.611296	-0.00371307	0.00292452	0.207221
cg15488895	0.00925551	0.00886662	0.299118	-0.00353481	0.00500783	0.481952	0.00116155	0.0072135	0.872406
cg15488912	0.018184	0.0292983	0.53627	-0.0143093	0.0165475	0.389295	-0.0205565	0.0238358	0.390562
cg15488963	-0.00548296	0.0334588	0.870169	-0.0163528	0.0188974	0.388962	-0.00912958	0.0272206	0.738046
cg15488986	-0.0438899	0.0176605	0.0146419	0.00288364	0.00997459	0.773116	0.0309941	0.0143679	0.0334368
cg15488996	0.0278916	0.0586274	0.635316	0.0275514	0.0331125	0.4074	-0.00920668	0.0476967	0.847339
cg15488998	0.0574506	0.0335183	0.0896891	-0.0638599	0.018931	0.00106484	-0.045722	0.0272691	0.0967885
cg15489003	-0.00883772	0.0327403	0.787779	-0.0376824	0.0184916	0.0442635	0.0291293	0.0266361	0.27681
cg15489005	-0.00737959	0.0118287	0.534162	-0.00410456	0.0066808	0.540387	0.00482086	0.00962333	0.617525
cg15489142	-0.00241198	0.00797889	0.763067	-0.00481078	0.00450644	0.288353	0.00536386	0.00649128	0.410631
cg15489171	0.0033848	0.0405271	0.933609	0.00787468	0.0228895	0.731561	0.00265341	0.0329711	0.936022
cg15489196	-0.019051	0.0240392	0.429985	0.0151638	0.0135772	0.266786	0.0210005	0.0195572	0.28555
cg15489208	0.0247092	0.0269129	0.360812	-0.04382	0.0152003	0.00484392	-0.0175944	0.0218952	0.423588
cg15489228	0.0232074	0.0340302	0.49687	0.00803165	0.0192201	0.676951	-0.0105678	0.0276855	0.703503
cg15489250	0.00642963	0.00671767	0.34086	-0.00582342	0.00379411	0.12804	-0.00558191	0.00546521	0.309601
cg15489252	0.0157381	0.0251983	0.533705	0.0186246	0.0142319	0.193712	-0.0145043	0.0205003	0.480924
cg15489301	0.00816941	0.0281852	0.772546	0.0187756	0.0159189	0.241073	-0.00734055	0.0229303	0.749556
cg15489346	-0.00427111	0.0125201	0.733728	0.0117134	0.0070713	0.100824	-0.000744912	0.0101858	0.94185
cg15489422	0.00417433	0.00941305	0.658409	-0.00251785	0.00531645	0.636841	-0.00265124	0.00765805	0.729933
cg15489541	0.0155995	0.0142949	0.277832	-0.01442	0.00807367	0.0771844	-0.00116508	0.0116297	0.920405
cg15489544	0.00313181	0.00856874	0.715531	-0.002604	0.00483959	0.591753	-0.00375377	0.00697116	0.591473
cg15489575	-0.0079367	0.0246227	0.747887	-0.000165158	0.0139068	0.990549	-0.00672261	0.020032	0.737895
cg15489593	0.0406192	0.0328186	0.218788	0.0061341	0.0185358	0.741402	-0.0243092	0.0266998	0.364812
cg15489618	-0.0051545	0.021845	0.813958	-0.0252284	0.012338	0.0435574	0.00510466	0.0177722	0.774544
cg15489799	0.0233712	0.0311032	0.454207	-0.0170625	0.0175669	0.333797	-0.0248566	0.0253042	0.328365
cg15489858	-0.0106035	0.00802068	0.189238	0.00551068	0.00453004	0.226726	0.0126833	0.00652528	0.0547986
cg15489884	0.0108436	0.0248524	0.663564	-0.018511	0.0140365	0.190319	0.00486971	0.0202188	0.810174
cg15489916	0.00254195	0.0175017	0.88482	0.00364255	0.0098849	0.713298	0.00441549	0.0142387	0.757139
cg15489932	0.00909349	0.0272661	0.739462	0.00337849	0.0153997	0.826806	0.00396667	0.0221825	0.858448
cg15489935	-0.00713772	0.0289372	0.805686	-0.0119865	0.0163436	0.465061	0.0100287	0.0235421	0.671049
cg15489979	0.00585893	0.00534333	0.27555	-0.00678866	0.00301789	0.02672	-0.00382869	0.0043471	0.380611
cg15490039	-0.00646889	0.0166389	0.698282	0.00138327	0.00939758	0.883281	-0.000607927	0.0135367	0.964271
cg15490053	0.0219762	0.0273622	0.423826	-0.00117197	0.015454	0.939704	-0.0289971	0.0222607	0.195758
cg15490070	0.00748962	0.0213506	0.726497	-0.0121664	0.0120587	0.315493	-0.0125453	0.0173699	0.471864
cg15490075	-0.00386463	0.00459248	0.40211	-0.00243791	0.00259381	0.349583	0.00314044	0.00373624	0.402655
cg15490090	-0.000481963	0.00243729	0.843654	-0.00147627	0.00137657	0.286163	0.000403939	0.00198287	0.838999
cg15490095	0.0177659	0.0171239	0.30206	-0.0103062	0.00967151	0.289213	-0.00799782	0.0139313	0.567222
cg15490107	-0.0158381	0.00923962	0.0896612	0.00322186	0.00521849	0.538407	0.00937281	0.00751695	0.21541
cg15490177	0.0181672	0.0370137	0.624648	-0.0326119	0.0209051	0.121985	-0.0274035	0.0301127	0.365039
cg15490335	0.00795964	0.0165844	0.632335	0.00517243	0.0093668	0.582062	0.00103602	0.0134924	0.938951
cg15490565	-0.00889849	0.0205963	0.66666	0.000189963	0.0116327	0.987004	0.00583007	0.0167563	0.728637
cg15490596	-0.0576244	0.0269135	0.0347464	0.00906822	0.0152006	0.552171	0.0219431	0.0218957	0.318732
cg15490607	0.0383743	0.0210216	0.0709764	-0.00987027	0.0118729	0.40781	-0.0223336	0.0171023	0.19465
cg15490640	-0.00653516	0.00918654	0.478536	0.00416603	0.00518851	0.423956	0.00218971	0.00747377	0.770152
cg15490643	0.0799457	0.0375192	0.0356085	-0.0302828	0.0211907	0.156165	-0.0531216	0.030524	0.0849412
cg15490694	-0.00385896	0.0034443	0.265285	0.00111121	0.00194532	0.569159	0.00224953	0.00280213	0.424038
cg15490703	-0.000184358	0.0168826	0.991309	-0.00803291	0.0095352	0.401588	-0.00287198	0.0137349	0.834804
cg15490781	-0.00373382	0.00572666	0.515923	0.00597619	0.00323439	0.0676617	0.00141372	0.00465897	0.762197
cg15490784	0.0086037	0.0303177	0.777174	-0.00776607	0.0171233	0.651163	-0.0200376	0.0246652	0.418541
cg15490785	0.00482053	0.0505426	0.924211	0.0116549	0.0285462	0.683959	0.0105194	0.0411193	0.798621
cg15490801	0.0224434	0.0442376	0.613058	-0.00694243	0.0249852	0.781704	-0.00745431	0.0359898	0.836344
cg15490840	-0.0043164	0.00662639	0.516315	0.000420905	0.00374255	0.910685	0.00253873	0.00539094	0.638741
cg15490878	0.000835861	0.00935196	0.928964	-0.00130629	0.00528195	0.805184	0.00123305	0.00760835	0.871588
cg15490880	0.0215273	0.0251654	0.394398	-3.6003e-05	0.0142133	0.997984	-0.020891	0.0204735	0.310056
cg15490897	0.00115947	0.0165946	0.944439	-0.000949121	0.00937255	0.919546	-0.00385534	0.0135006	0.775813
cg15490983	0.0117649	0.0124112	0.345496	-0.000472925	0.00700976	0.946348	-0.00497608	0.0100972	0.623243
cg15491019	0.00891588	0.0102961	0.388634	-0.00459286	0.00581518	0.431548	-0.00470836	0.00837646	0.575335
cg15491047	0.0100965	0.0102462	0.326859	0.000889636	0.005787	0.878139	-0.00976915	0.00833585	0.244061
cg15491082	0.0010559	0.0115585	0.927399	0.000220383	0.00652817	0.973138	0.00285066	0.00940347	0.762419
cg15491094	0.0145518	0.0341624	0.671072	0.00525844	0.0192947	0.785786	-0.00418655	0.027793	0.880575
cg15491102	0.0520553	0.0300962	0.0868442	-0.0322543	0.0169982	0.0607038	-0.0136844	0.0244849	0.577511
cg15491104	0.00195551	0.00526138	0.710939	-0.000142766	0.0029716	0.961779	-0.00380582	0.00428043	0.376116
cg15491120	0.0169239	0.036677	0.645513	0.000290008	0.020715	0.988859	-0.00302235	0.0298388	0.919528
cg15491125	-0.033329	0.133457	0.803315	-0.0402369	0.0753761	0.594678	-0.0389577	0.108575	0.72051
cg15491131	0.00793984	0.0297596	0.790184	-0.0099013	0.0168081	0.557163	-0.026684	0.0242111	0.273101
cg15491134	0.0101342	0.026229	0.700058	-0.0177873	0.014814	0.23276	-0.00257821	0.0213388	0.904079
cg15491249	-0.00778957	0.0202771	0.701696	0.00295442	0.0114524	0.796968	-0.00315493	0.0164966	0.848727
cg15491263	-0.0152176	0.0477282	0.750527	-0.00890133	0.0269566	0.741947	0.0149033	0.0388296	0.701948
cg15491320	-0.0295382	0.0241109	0.223476	0.011831	0.0136177	0.387083	0.0159307	0.0196156	0.418677
cg15491385	0.0103825	0.00832424	0.215273	-0.00162924	0.00470149	0.729682	-0.00180876	0.00677224	0.789965
cg15491432	0.0127359	0.01107	0.252744	-0.00580043	0.00625231	0.355829	-0.00781935	0.00900611	0.387392
cg15491461	-0.01665	0.0231236	0.473212	-0.00285399	0.0130601	0.827473	0.000569389	0.0188124	0.975916
cg15491489	0.0152614	0.00847991	0.0749839	-0.00846062	0.00478941	0.0804216	-0.0140856	0.00689889	0.0438672
cg15491540	0.0640952	0.0190344	0.00108568	-0.0238794	0.0107505	0.0286378	-0.0261527	0.0154856	0.0944294
cg15491567	-0.0160932	0.0359135	0.655063	0.00167299	0.0202838	0.934434	-0.0170588	0.0292177	0.56066
cg15491701	-0.0261917	0.026983	0.334102	0.0216939	0.0152399	0.157768	0.0102226	0.0219522	0.642483
cg15491765	-0.0375027	0.0235708	0.114816	0.0177326	0.0133127	0.185948	0.0251289	0.0191762	0.193117
cg15491911	0.00177186	0.00443133	0.690138	-0.00131871	0.0025028	0.599457	0.0011102	0.00360514	0.758775
cg15491950	0.031282	0.0268342	0.246544	-0.0022201	0.0151558	0.88384	-0.0102928	0.0218312	0.638352
cg15491967	0.00560746	0.0116707	0.631962	-0.000818039	0.00659156	0.901487	4.13813e-05	0.00949479	0.996531
cg15492031	-0.0103696	0.017038	0.544189	0.00531956	0.00962298	0.581661	0.0100713	0.0138614	0.46922
cg15492035	-0.00588145	0.0135449	0.665083	-0.00206774	0.00765007	0.787506	0.00575329	0.0110195	0.602779
cg15492064	0.00383191	0.00939209	0.684169	0.00487244	0.00530461	0.360598	-0.00478353	0.007641	0.532748
cg15492094	0.0134782	0.0102828	0.193003	-0.00785641	0.00580766	0.179243	-0.00371823	0.00836561	0.657686
cg15492104	0.00714467	0.00602212	0.238331	-0.00267143	0.00340127	0.434101	-0.00327228	0.00489934	0.505766
cg15492126	-0.0257926	0.012759	0.0459526	0.00979116	0.00720623	0.177358	0.0138232	0.0103802	0.186051
cg15492180	9.43023e-06	0.051768	0.999855	-0.0225339	0.0292384	0.442741	-0.0222587	0.0421163	0.598343
cg15492306	-0.0136072	0.010118	0.181779	0.00840578	0.00571461	0.144514	0.0123815	0.00823158	0.135761
cg15492334	0.0198084	0.020722	0.341468	-0.0123713	0.0117037	0.293091	-0.0205399	0.0168585	0.22601
cg15492379	-0.0279865	0.0158754	0.0810369	0.0150398	0.00896635	0.0966579	0.00605081	0.0129155	0.640474
cg15492382	0.00342271	0.0117744	0.771902	0.00146468	0.00665012	0.826136	-0.00503679	0.00957914	0.600209
cg15492414	-0.00295537	0.00495871	0.552553	0.00143868	0.00280066	0.608623	0.000176018	0.0040342	0.965287
cg15492461	0.00341597	0.0392608	0.930843	0.00581976	0.0221743	0.793521	0.00405646	0.0319409	0.899201
cg15492466	0.000756531	0.00275599	0.784275	-0.000182285	0.00155657	0.907015	0.0011359	0.00224216	0.613568
cg15492474	-0.00525631	0.011336	0.643903	0.00403404	0.00640253	0.530116	0.008069	0.00922249	0.383753
cg15492552	-0.0204578	0.0172378	0.238175	0.0241279	0.00973583	0.0149122	0.00699639	0.0140239	0.618975
cg15492672	-0.0170863	0.0243367	0.484292	0.00765012	0.0137452	0.579093	0.00561022	0.0197993	0.777502
cg15492738	0.0249176	0.0249037	0.319504	-0.00388949	0.0140655	0.782725	-0.0193564	0.0202605	0.341738
cg15492750	-0.000593838	0.0110772	0.957356	0.00283353	0.00625637	0.65162	0.00777742	0.00901196	0.390238
cg15492764	0.0122969	0.0123019	0.319969	-0.00709533	0.00694804	0.309674	-0.0054751	0.0100083	0.585583
cg15492834	-0.0298741	0.0189947	0.118996	0.01278	0.0107281	0.236428	0.020051	0.0154532	0.197496
cg15492857	0.00181873	0.0430396	0.96638	-0.019376	0.0243085	0.427328	-0.00945574	0.0350151	0.787692
cg15492900	0.00823795	0.0132858	0.536661	-0.00691774	0.00750378	0.358844	0.00292174	0.0108088	0.787489
cg15492921	-0.0179003	0.0164755	0.279931	0.0202404	0.00930528	0.0320239	0.0163435	0.0134038	0.225649
cg15492982	0.0302802	0.0181804	0.0989986	-0.0187165	0.0102682	0.0713883	-0.0198992	0.0147908	0.181609
cg15493018	0.0161413	0.0122412	0.190376	-0.00223203	0.00691379	0.747506	-0.0149428	0.00995894	0.136714
cg15493035	-0.0400407	0.0175953	0.0250444	0.021903	0.00993774	0.0298639	0.0229852	0.0143148	0.111558
cg15493051	0.00231878	0.00331275	0.485612	-0.00320413	0.00187102	0.0899664	-0.00210563	0.00269511	0.436522
cg15493222	-0.00423068	0.0174206	0.808625	-0.00201404	0.00983908	0.838232	0.00999813	0.0141727	0.482203
cg15493308	0.0257465	0.0185759	0.168888	-0.00419595	0.0104916	0.690075	-0.0116788	0.0151126	0.441507
cg15493391	0.01245	0.00845596	0.144135	0.00460981	0.00477589	0.336807	-0.0106047	0.00687941	0.126413
cg15493420	-0.0184691	0.0183804	0.317454	-0.00979328	0.0103812	0.347812	0.0142078	0.0149535	0.344382
cg15493494	-0.0100683	0.0155152	0.517901	0.00390025	0.00876294	0.65724	0.0139093	0.0126225	0.273185
cg15493546	-0.0190991	0.0163011	0.244181	0.0149984	0.0092068	0.106511	0.0216132	0.0132619	0.106371
cg15493574	0.00492865	0.0142407	0.730012	0.00506296	0.00804306	0.530499	-0.00813575	0.0115856	0.4842
cg15493607	-0.0160766	0.0121913	0.190343	-0.00208713	0.00688557	0.762444	0.00964274	0.0099183	0.333336
cg15493612	-0.00455979	0.0106197	0.668595	0.00429998	0.00599794	0.475135	-0.00433555	0.0086397	0.616922
cg15493618	0.0150619	0.0134171	0.264351	-0.00572373	0.00757789	0.451868	-0.00759178	0.0109155	0.488386
cg15493737	0.0092915	0.0150983	0.539716	-0.00601743	0.00852743	0.482076	-0.00838883	0.0122833	0.496252
cg15493742	-0.0632071	0.0301535	0.0386426	0.0165424	0.0170306	0.333772	0.0286502	0.0245316	0.245685
cg15493780	0.00101494	0.0142949	0.943542	0.000435123	0.00807371	0.957129	0.00789769	0.0116297	0.498679
cg15493789	-0.00737063	0.0484945	0.879508	0.0121737	0.0273895	0.657684	0.0131323	0.039453	0.739951
cg15493800	0.00136459	0.0129918	0.916563	0.0108844	0.00733768	0.14119	0.00374392	0.0105695	0.723936
cg15493803	0.00585344	0.0361973	0.871868	0.0117649	0.0204441	0.566294	-0.0203681	0.0294486	0.490792
cg15493827	0.00483204	0.00925884	0.602929	-0.00292025	0.00522935	0.577821	-0.00281536	0.00753259	0.709392
cg15493853	0.0028041	0.00388642	0.472312	-0.0016587	0.00219503	0.451666	-0.000288392	0.00316183	0.927511
cg15493915	0.00925101	0.0149961	0.538735	-0.00610364	0.00846974	0.472846	-0.00493707	0.0122002	0.686601
cg15493970	-0.00994654	0.00839229	0.238805	-0.000692442	0.00473993	0.884153	0.00784875	0.00682761	0.253123
cg15494010	0.0223245	0.01332	0.0969218	-0.0111138	0.00752305	0.142802	-0.00767528	0.0108365	0.480454
cg15494117	-0.000584771	0.00332544	0.860776	0.000161836	0.00187819	0.93151	0.000368575	0.00270543	0.891915
cg15494122	-0.0176074	0.0173887	0.313754	0.000361558	0.00982103	0.970708	0.0225856	0.0141467	0.113589
cg15494169	-0.00466285	0.00862091	0.58982	0.00526901	0.00486905	0.281844	0.00406899	0.0070136	0.56314
cg15494174	0.00138159	0.0033344	0.679528	-0.00205193	0.00188325	0.278576	0.00122602	0.00271272	0.652303
cg15494196	0.0134598	0.0100373	0.183026	-0.00289084	0.00566901	0.611242	-0.00224352	0.0081659	0.784092
cg15494290	-0.0602691	0.0244511	0.0154457	0.018783	0.0138099	0.176914	0.037478	0.0198923	0.0625235
cg15494366	-0.0120885	0.0180551	0.504729	0.0036056	0.0101974	0.724414	-0.00435573	0.0146888	0.76745
cg15494379	-0.000205919	0.00374625	0.956277	0.00112938	0.00211587	0.594709	0.00226031	0.00304779	0.46009
cg15494458	0.0104076	0.0270595	0.701354	-0.0141808	0.0152831	0.355751	-0.0140953	0.0220145	0.523489
cg15494524	0.0103777	0.00933013	0.268741	-0.00142979	0.00526961	0.78671	-0.00572336	0.00759059	0.452653
cg15494558	0.00688886	0.0419552	0.869915	-0.000261748	0.0236961	0.991209	0.00921646	0.0341329	0.787715
cg15494569	0.0155905	0.0270613	0.565856	-0.00442794	0.0152841	0.772651	-0.0193285	0.0220159	0.382128
cg15494589	0.000229312	0.0129114	0.985866	-0.00857979	0.00729231	0.242224	0.00304591	0.0105042	0.772451
cg15494590	-0.0309363	0.0361612	0.394356	0.0258354	0.0204237	0.20888	0.0232885	0.0294192	0.430501
cg15494597	-0.00140815	0.0191112	0.941414	0.00561256	0.0107939	0.604254	0.00397084	0.0155481	0.798956
cg15494627	-0.00960972	0.0241753	0.691861	0.00526774	0.0136541	0.700481	-0.00089501	0.0196679	0.963797
cg15494656	-0.00511784	0.0100968	0.61338	0.00269861	0.00570263	0.637107	0.00501499	0.00821433	0.542932
cg15494704	-0.0369407	0.0226009	0.105366	-0.0012273	0.0127649	0.9236	0.0353232	0.0183871	0.0576268
cg15494724	0.00142784	0.00935055	0.878948	0.00184314	0.00528115	0.727835	-0.00156354	0.00760721	0.837581
cg15494731	0.000902251	0.0103728	0.930863	0.00197307	0.00585852	0.736998	-0.00249323	0.00843888	0.768279
cg15494827	-0.021868	0.0280606	0.437674	0.0363736	0.0158485	0.0238609	0.0165593	0.0228289	0.469957
cg15494849	-0.0110632	0.0113456	0.331904	-0.00154598	0.00640792	0.809857	0.00973761	0.00923026	0.294035
cg15494895	0.0058672	0.0105327	0.578768	0.000226258	0.00594884	0.969738	-0.00441752	0.00856899	0.607348
cg15494980	-0.000344205	0.00292914	0.906696	-0.000420238	0.00165437	0.800015	-0.00105533	0.00238303	0.658848
cg15494987	0.00119783	0.00717085	0.867682	0.00116455	0.00405006	0.774307	0.00158238	0.00583389	0.786777
cg15495039	-0.00167637	0.00301959	0.580048	-0.00127109	0.00170545	0.457869	-0.00138907	0.00245661	0.573065
cg15495046	-0.00954453	0.0133304	0.475696	0.000469743	0.00752895	0.950378	0.0107819	0.010845	0.322583
cg15495091	0.000955884	0.00973434	0.921976	-0.000325062	0.00549791	0.952973	-6.933e-05	0.00791944	0.993033
cg15495124	0.0011394	0.0125271	0.927714	-0.00379006	0.00707524	0.593394	0.00675659	0.0101915	0.508911
cg15495146	0.000772747	0.00507223	0.879225	-6.81591e-06	0.00286477	0.998106	0.00250945	0.00412655	0.544513
cg15495240	-0.00729484	0.0238344	0.760206	0.00383854	0.0134616	0.776133	-0.00480534	0.0193906	0.804794
cg15495250	-0.0189006	0.0125946	0.136653	0.0114011	0.0071134	0.112204	0.0163021	0.0102465	0.114831
cg15495257	-0.00291418	0.00887773	0.743417	-0.013954	0.0050141	0.00646349	0.00649453	0.00722254	0.370749
cg15495288	-0.000820717	0.0174136	0.962505	-0.00821246	0.00983511	0.40574	0.00239659	0.0141669	0.866014
cg15495292	0.00499807	0.0111441	0.654785	0.0108348	0.00629411	0.0883312	-0.000916202	0.00906633	0.919713
cg15495372	0.0197903	0.0342673	0.564909	-0.0224904	0.019354	0.248037	-0.0216536	0.0278784	0.439198
cg15495409	-0.00419746	0.00641271	0.514288	0.011323	0.00362187	0.00233015	-0.00154474	0.0052171	0.767786
cg15495417	-0.00780155	0.011332	0.492794	9.85205e-05	0.00640026	0.98775	0.0051543	0.00921923	0.577381
cg15495455	-0.00116412	0.00838952	0.889926	0.00123762	0.00473836	0.794494	-0.000324651	0.00682535	0.962159
cg15495463	0.0207727	0.028981	0.475222	-0.0106979	0.0163684	0.514919	-0.00612404	0.0235777	0.795611
cg15495507	-0.0158245	0.0444698	0.722719	0.0290392	0.0251163	0.250415	0.0299604	0.0361787	0.409613
cg15495558	-0.00929343	0.0113117	0.413312	0.00409005	0.00638879	0.523542	0.00463696	0.00920271	0.615484
cg15495580	-0.000479542	0.0181981	0.979031	-0.00263276	0.0102782	0.798372	-0.00243942	0.0148052	0.869466
cg15495594	0.00995421	0.0220108	0.652093	-0.0116075	0.0124316	0.352746	-0.00176317	0.017907	0.921766
cg15495641	0.0318005	0.0288708	0.273387	-0.00662222	0.0163061	0.68554	-0.0284577	0.023488	0.228584
cg15495648	0.00751165	0.00887387	0.399341	0.000555525	0.00501192	0.911969	-0.00454545	0.0072194	0.530411
cg15495824	-0.0306373	0.0190575	0.111134	0.00788309	0.0107636	0.465681	0.000272537	0.0155043	0.986011
cg15495837	-0.0292143	0.0119474	0.0162601	0.00985677	0.00674783	0.147288	0.0213083	0.00971989	0.0307298
cg15495901	-0.000917068	0.0138511	0.947346	0.00291677	0.00782302	0.710069	-0.00307435	0.0112686	0.785563
cg15495906	0.0102487	0.0337296	0.761887	0.00154616	0.0190503	0.935479	-0.00709719	0.027441	0.79646
cg15495920	-0.0096905	0.0123894	0.436006	0.00228451	0.00699748	0.74476	0.0118024	0.0100795	0.244467
cg15495949	0.0208213	0.0169388	0.221938	-0.0015598	0.00956697	0.870822	-0.0211992	0.0137807	0.127191
cg15495966	0.0135798	0.0240388	0.573426	-0.0107496	0.013577	0.430417	-0.00981793	0.019557	0.616781
cg15495981	0.00160521	0.00526277	0.761004	0.00307131	0.00297239	0.304016	-0.000723342	0.00428156	0.866189
cg15496063	0.00115691	0.00303963	0.704318	0.000514362	0.00171677	0.765109	-0.000995882	0.00247291	0.688034
cg15496065	-0.00979848	0.00975947	0.317852	0.00559128	0.0055121	0.312906	0.00417746	0.00793988	0.599982
cg15496085	0.00474259	0.00302479	0.120127	-0.00222911	0.00170839	0.195016	-0.00116567	0.00246084	0.636777
cg15496268	-0.0331722	0.0297638	0.267783	0.0142671	0.0168104	0.398115	0.0250431	0.0242145	0.303579
cg15496278	-0.025703	0.0109125	0.0204959	0.0127883	0.0061633	0.0406156	0.0121852	0.0088779	0.173029
cg15496287	0.00326698	0.00737475	0.658745	-0.00552367	0.00416523	0.187876	0.000327705	0.00599978	0.956553
cg15496307	0.0030246	0.0142152	0.831947	-0.0110465	0.00802868	0.171996	0.000187635	0.0115649	0.987088
cg15496336	0.0041612	0.0139984	0.766896	0.00665399	0.00790624	0.402054	-0.000366358	0.0113885	0.974403
cg15496345	0.00792847	0.0093943	0.400744	-0.00914035	0.00530586	0.0880989	-0.00258336	0.0076428	0.736077
cg15496388	-0.00744636	0.0258157	0.773617	-0.00604415	0.0145806	0.67939	-0.00755465	0.0210026	0.719845
cg15496430	0.00370635	0.00998997	0.711433	0.00108089	0.00564229	0.848476	-0.00595961	0.00812741	0.465142
cg15496474	0.00369539	0.00939964	0.695069	-0.00973563	0.00530887	0.0697123	-0.00537538	0.00764714	0.483768
cg15496529	-0.00711122	0.0103671	0.494372	-0.00277658	0.00585532	0.636413	0.00105008	0.00843426	0.901173
cg15496531	0.0358483	0.0602971	0.553529	0.00264103	0.0340555	0.938343	-0.00156191	0.0490551	0.974664
cg15496551	0.0126328	0.0201921	0.533013	-0.0262243	0.0114044	0.0235995	-0.0137154	0.0164275	0.405799
cg15496634	-0.0127304	0.040584	0.754431	-0.0122547	0.0229217	0.594114	-0.00221592	0.0330174	0.946628
cg15496665	-0.0042231	0.0102232	0.680444	0.000493743	0.00577402	0.932029	-0.00348992	0.00831716	0.675693
cg15496718	-0.0110242	0.0186456	0.555715	0.00136767	0.010531	0.896934	-0.00471624	0.0151693	0.756532
cg15496741	0.0184694	0.0143654	0.201581	-0.0117083	0.0081135	0.152193	-0.0146235	0.0116871	0.213821
cg15496763	0.00255848	0.0128824	0.842986	-0.0036221	0.00727594	0.619727	0.00112425	0.0104806	0.914794
cg15496771	0.017232	0.0192621	0.373189	0.00803053	0.0108791	0.462181	-0.0181652	0.0156708	0.249202
cg15496816	-0.0253208	0.0170107	0.139825	0.0304412	0.00960756	0.00204431	0.0185561	0.0138392	0.183072
cg15496864	-0.00450885	0.00712671	0.528423	0.00446176	0.00402513	0.270369	0.000678578	0.00579798	0.90707
cg15496866	-0.0940914	0.0342028	0.00707808	0.0339625	0.0193176	0.0818508	0.068645	0.027826	0.0153625
cg15496871	0.00724096	0.00430048	0.0954116	-0.00220055	0.00242889	0.367162	-0.00649923	0.00349868	0.0662253
cg15496950	0.0160568	0.00903103	0.0785118	-0.00233559	0.00510068	0.64804	-0.0135018	0.00734725	0.0691406
cg15496956	0.000748295	0.031009	0.980797	-0.0101277	0.0175137	0.564406	-0.00968521	0.0252275	0.701874
cg15496966	-0.0291237	0.0194712	0.137937	0.014417	0.0109972	0.192933	0.0271999	0.0158409	0.0891261
cg15496998	-0.0458998	0.0255008	0.0749478	-0.00224468	0.0144027	0.876471	0.0296992	0.0207463	0.155457
cg15497006	-0.0106689	0.0442098	0.809807	-0.0084358	0.0249695	0.736203	-0.00937038	0.0359672	0.795005
cg15497009	-0.0177142	0.0180433	0.328636	0.0149806	0.0101908	0.144761	0.0230011	0.0146793	0.12036
cg15497048	0.0303206	0.0178062	0.0917733	-0.0128359	0.0100569	0.204853	-0.0193775	0.0144864	0.184111
cg15497129	-0.000114396	0.044047	0.997933	0.00136147	0.0248775	0.956467	0.0131978	0.0358348	0.713448
cg15497168	-0.0208331	0.0327998	0.526805	-0.00734658	0.0185252	0.692545	0.0282714	0.0266845	0.291991
cg15497173	0.00382537	0.0202575	0.850611	-0.00102114	0.0114413	0.929065	-0.000906904	0.0164806	0.956228
cg15497180	0.00699094	0.0273042	0.798458	-0.00561859	0.0154213	0.71639	-0.000287313	0.0222136	0.989707
cg15497249	0.0400568	0.0341809	0.244076	-0.00850628	0.0193052	0.660458	-0.0233032	0.0278081	0.404069
cg15497410	-0.0334618	0.0167638	0.0487007	-0.00552226	0.00946813	0.561066	0.0321675	0.0136383	0.0203282
cg15497474	-0.0734636	0.0472306	0.123069	0.0304919	0.0266756	0.255797	0.0674701	0.0384248	0.0822296
cg15497527	0.0399419	0.0185328	0.0335959	-0.00908554	0.0104673	0.387517	-0.0233746	0.0150775	0.124294
cg15497724	-0.0153908	0.028377	0.588796	0.00795397	0.0160272	0.620808	0.00340598	0.0230863	0.883015
cg15497734	-0.00106639	0.00248001	0.668144	0.000141601	0.0014007	0.919683	9.71458e-05	0.00201763	0.961696
cg15497746	-0.0018738	0.024076	0.938123	0.00207572	0.013598	0.878989	0.0176083	0.0195872	0.370872
cg15497761	-0.00136412	0.0471503	0.976978	-0.0144918	0.0266303	0.58755	-0.0247433	0.0383595	0.520409
cg15497763	0.0115595	0.0135161	0.394508	-0.00919122	0.00763386	0.231487	-0.00117608	0.0109962	0.915045
cg15497810	-0.00813479	0.0194755	0.677085	-0.00384913	0.0109997	0.727142	0.00786582	0.0158444	0.620696
cg15497818	0.00510468	0.0265616	0.847997	0.00339616	0.0150019	0.821376	0.00799327	0.0216094	0.712257
cg15497834	-0.00707964	0.0340144	0.835554	-0.0154336	0.0192111	0.423707	-0.00164121	0.0276726	0.952827
cg15497851	0.00360855	0.00284542	0.207732	-0.00194033	0.00160708	0.230199	-0.0010496	0.00231491	0.651256
cg15497880	0.020639	0.0106319	0.0551025	-0.00420423	0.00600484	0.485499	-0.0160113	0.00864965	0.0671677
cg15497926	-0.0219921	0.0126615	0.0855409	0.0183543	0.00715113	0.0117822	0.0093002	0.0103008	0.368814
cg15497960	0.0175554	0.0505338	0.729037	0.00986966	0.0285412	0.730232	-0.00205905	0.0411121	0.960158
cg15497991	-0.0395424	0.048172	0.413719	0.000288929	0.0272073	0.991549	0.0181218	0.0391906	0.644818
cg15498121	-0.00918055	0.0115795	0.429795	0.00443855	0.00654007	0.498947	0.00474249	0.00942061	0.615801
cg15498127	-0.0227571	0.0200197	0.258421	0.00227827	0.011307	0.840731	0.0182821	0.0162871	0.264399
cg15498134	0.0257649	0.036817	0.485705	-0.0239172	0.0207941	0.252863	-0.00416664	0.0299527	0.889651
cg15498142	0.0332762	0.0253381	0.192153	-0.00931443	0.0143108	0.516657	-0.0238234	0.020614	0.250617
cg15498209	-0.00598	0.00846265	0.481471	-0.00362665	0.00477967	0.449814	0.00840993	0.00688485	0.224822
cg15498228	0.0224954	0.0266385	0.400464	-0.0326878	0.0150453	0.0322196	-0.0155114	0.021672	0.475855
cg15498236	0.0188018	0.0279711	0.503046	-0.00726835	0.015798	0.646477	0.00354271	0.0227561	0.876604
cg15498274	0.00431231	0.010787	0.690196	-0.00111817	0.00609244	0.854758	-0.00315122	0.00877583	0.720309
cg15498283	-0.000702761	0.00262908	0.789798	0.00224888	0.00148489	0.133116	-0.00113309	0.00213891	0.597484
cg15498294	-0.00238444	0.026791	0.929262	0.00461135	0.0151315	0.761201	-0.0120021	0.021796	0.583122
cg15498306	-0.00355047	0.0447318	0.936898	-0.00666048	0.0252643	0.792617	-0.0204513	0.0363918	0.575416
cg15498349	-0.00072937	0.00467317	0.876294	-0.00284238	0.00263939	0.284164	-0.000715527	0.00380189	0.851107
cg15498379	0.00926462	0.0126838	0.466871	-0.00855122	0.00716375	0.235485	-0.00296434	0.010319	0.774512
cg15498409	-0.011996	0.0677749	0.859875	0.0683236	0.038279	0.077374	0.0143915	0.0551388	0.794636
cg15498435	0.0120604	0.0139139	0.388176	-0.00396882	0.00785851	0.614669	-0.0037613	0.0113198	0.740389
cg15498449	-0.00411409	0.00622581	0.510283	0.00363676	0.00351631	0.303562	0.000844088	0.00506505	0.867989
cg15498451	0.0320184	0.0255873	0.21379	-0.00301438	0.0144516	0.835206	-0.0307052	0.0208167	0.143412
cg15498496	0.0140167	0.00981423	0.156413	-0.00732406	0.00554303	0.189475	-0.0113086	0.00798444	0.159848
cg15498513	-0.00184742	0.00881113	0.834361	0.00532881	0.00497648	0.286891	0.00222125	0.00716835	0.757319
cg15498563	-0.0218756	0.0180483	0.228405	1.42679e-05	0.0101936	0.998886	0.0108564	0.0146833	0.46145
cg15498667	-0.0148412	0.0105967	0.164505	0.00666986	0.00598495	0.267816	0.0121985	0.00862099	0.160244
cg15498733	0.0149873	0.0107862	0.167832	-0.00803867	0.00609201	0.190062	-0.00273343	0.0087752	0.756086
cg15498874	0.000522464	0.00225044	0.816897	-0.00192159	0.00127104	0.133797	-0.000593633	0.00183086	0.74645
cg15498946	0.00381217	0.00577499	0.510727	-0.00300558	0.00326169	0.359063	-0.00261547	0.00469829	0.579011
cg15499059	0.00741938	0.00447169	0.100274	-0.00346374	0.00252559	0.173363	-0.00527015	0.00363797	0.150627
cg15499112	0.0149404	0.0128582	0.248084	0.00140828	0.00726225	0.846642	-0.010968	0.0104609	0.296995
cg15499144	0.0148786	0.0240854	0.538177	0.00324382	0.0136033	0.812024	-0.0270079	0.0195949	0.171244
cg15499264	-0.0185764	0.0149834	0.218011	0.00747068	0.00846257	0.37951	0.0103646	0.0121899	0.397252
cg15499265	0.00167721	0.0242888	0.945088	0.00424511	0.0137182	0.757636	-0.00372798	0.0197604	0.85075
cg15499275	-0.016289	0.0195151	0.405926	0.0095028	0.0110221	0.390704	0.0141591	0.0158767	0.374675
cg15499343	0.0176918	0.0212137	0.406319	-0.0138244	0.0119814	0.251377	-0.00587652	0.0172585	0.734209
cg15499368	0.0129651	0.00906686	0.155912	0.00246241	0.00512092	0.631693	-0.0117478	0.00737641	0.114467
cg15499383	-0.00538958	0.0116373	0.644299	0.00320474	0.00657271	0.626934	0.00281857	0.00946763	0.766558
cg15499393	-0.024222	0.0137313	0.0808488	0.00796419	0.00775538	0.306984	0.0066417	0.0111712	0.553523
cg15499402	0.0115509	0.01469	0.433582	-0.00315653	0.00829685	0.704435	-0.00172336	0.0119512	0.885639
cg15499439	-0.0349352	0.0105977	0.00136428	0.000195719	0.00598555	0.973981	0.0318667	0.00862186	0.000360919
cg15499467	-0.00103607	0.013134	0.937285	0.0054398	0.007418	0.465111	-0.00961541	0.0106852	0.370391
cg15499512	0.00133666	0.00377133	0.72378	-0.00474736	0.00213003	0.0281133	-0.00169195	0.00306819	0.582581
cg15499560	0.0138133	0.0112884	0.224007	-0.00250947	0.00637561	0.694728	-0.00832498	0.00918372	0.366898
cg15499617	-0.00121292	0.00800755	0.879914	-0.00105009	0.00452263	0.816878	-0.00801257	0.0065146	0.221664
cg15499701	0.00353391	0.0157189	0.822589	-0.00162445	0.00887798	0.855195	-0.00316079	0.0127882	0.805299
cg15499736	0.0159133	0.0304273	0.60216	-0.0214273	0.0171852	0.215426	-0.00837884	0.0247544	0.735726
cg15499799	0.0112345	0.0157163	0.476415	-0.00971788	0.00887651	0.276294	-0.00776394	0.0127861	0.545112
cg15499825	-0.0293713	0.0392076	0.455578	0.0205832	0.0221443	0.354912	0.00680531	0.0318976	0.831498
cg15499933	-0.00478438	0.00737518	0.51804	0.00743919	0.00416547	0.077205	-0.00181635	0.00600013	0.762746
cg15500052	-0.00912899	0.00492525	0.066818	0.00220648	0.00278176	0.429579	0.00471553	0.00400697	0.242113
cg15500067	0.00159325	0.00313534	0.612483	0.000110168	0.00177082	0.95052	-0.00109895	0.00255077	0.667539
cg15500084	0.0118084	0.0105174	0.264285	-0.00582165	0.00594016	0.329475	-9.63014e-05	0.00855648	0.991043
cg15500117	0.00236241	0.00324578	0.468447	-0.00153524	0.0018332	0.404369	-0.00282	0.00264063	0.288176
cg15500141	-0.0381026	0.0265089	0.153804	0.00321708	0.0149721	0.830314	0.0220743	0.0215665	0.308569
cg15500259	-0.0128588	0.0251902	0.61087	-0.00800905	0.0142273	0.574765	-0.00676498	0.0204937	0.742028
cg15500320	0.00223144	0.00256708	0.386833	-0.00165565	0.00144988	0.256269	-0.000799026	0.00208847	0.702853
cg15500337	0.0238968	0.0152477	0.120283	-0.00263693	0.00861185	0.760103	-0.0270273	0.0124049	0.0317468
cg15500389	-0.0103521	0.00991064	0.298803	0.00713524	0.00559748	0.205422	0.0106493	0.00806287	0.18965
cg15500466	0.0179059	0.0305796	0.559524	-0.0316745	0.0172712	0.0696967	-0.0172092	0.0248782	0.490738
cg15500478	-0.0042609	0.00637439	0.505423	0.000861032	0.00360022	0.81148	0.00139625	0.00518593	0.788312
cg15500482	-0.0136523	0.0199436	0.495246	0.0176347	0.011264	0.120672	0.00240318	0.0162252	0.882557
cg15500504	-0.00440098	0.014489	0.761965	0.00211217	0.0081833	0.796865	-0.00465741	0.0117876	0.69362
cg15500594	0.000675345	0.0171514	0.968671	-0.0177864	0.00968702	0.0693732	0.00826103	0.0139536	0.555191
cg15500658	0.00164289	0.00290208	0.572615	-0.000583689	0.00163908	0.722526	-0.000935625	0.00236101	0.692759
cg15500664	-0.00976017	0.0244613	0.690757	0.00535866	0.0138156	0.698953	0.0112183	0.0199006	0.574236
cg15500682	-0.0664628	0.0317309	0.0387883	0.0214756	0.0179215	0.233684	0.0434602	0.0258149	0.0954554
cg15500841	0.00342025	0.0159454	0.830605	-0.000585038	0.00900591	0.948337	0.00934834	0.0129725	0.472855
cg15500862	0.00435963	0.00772019	0.573565	0.000620479	0.00436033	0.887134	-0.00416485	0.00628081	0.508819
cg15500865	0.00112432	0.0114515	0.921989	-0.00236494	0.00646775	0.715413	-0.00538169	0.00931644	0.564821
cg15500907	0.00498689	0.0273353	0.855619	-0.00149395	0.0154389	0.92311	-0.0122747	0.0222388	0.582238
cg15500929	0.00395486	0.00481143	0.413089	-0.00200726	0.00271747	0.461886	-0.00183725	0.00391437	0.639854
cg15501023	0.0019205	0.0131726	0.884383	0.00234718	0.00743984	0.753062	-0.00370612	0.0107167	0.730213
cg15501028	-0.00304071	0.0169572	0.85806	-0.0174349	0.00957737	0.0717467	0.00492997	0.0137957	0.721594
cg15501049	-0.00319602	0.00993142	0.748283	-0.00480234	0.00560922	0.394003	0.00476454	0.00807977	0.556758
cg15501138	-0.0119314	0.0352629	0.735818	-0.0108115	0.0199163	0.588467	-0.0023092	0.0286884	0.93601
cg15501174	-0.0180364	0.0151877	0.237875	0.0057079	0.00857796	0.507349	0.00317078	0.0123561	0.798013
cg15501187	-0.023782	0.013515	0.0815836	0.0124876	0.00763322	0.105058	0.0151947	0.0109952	0.170135
cg15501219	0.0135508	0.0220194	0.539716	-0.0183899	0.0124364	0.142424	-0.0178424	0.017914	0.321701
cg15501231	0.0171331	0.0140689	0.226223	-0.00887493	0.00794603	0.266767	-0.00212681	0.0114458	0.852973
cg15501255	-0.00356764	0.0349074	0.918805	-0.00927437	0.0197156	0.639108	-0.0112063	0.0283992	0.693996
cg15501281	0.00331382	0.00700549	0.637242	-0.00907675	0.00395667	0.023923	-0.00410606	0.00569936	0.472968
cg15501329	0.000194454	0.0174237	0.991118	0.00462807	0.00984081	0.63919	0.00198915	0.0141751	0.88869
cg15501346	0.00484329	0.00979793	0.622188	-0.00014884	0.00553383	0.978597	-0.00822578	0.00797118	0.30464
cg15501381	-0.0166911	0.0185492	0.370419	0.00946128	0.0104765	0.36869	0.0207749	0.0150908	0.171756
cg15501389	0.0228044	0.017349	0.191764	0.000836188	0.00979865	0.932168	-0.0119106	0.0141144	0.400802
cg15501402	0.0166436	0.012483	0.185525	-0.0037076	0.00705033	0.600162	-0.00645302	0.0101556	0.52664
cg15501415	0.0100659	0.0136513	0.462666	-0.000332328	0.00771019	0.965708	-0.0106012	0.0111061	0.34216
cg15501449	0.0413608	0.0347849	0.237295	-0.0384274	0.0196464	0.0533179	-0.0385447	0.0282995	0.176312
cg15501456	-0.000554924	0.0248421	0.982224	0.00418529	0.0140307	0.766109	0.00384895	0.0202104	0.849356
cg15501483	-0.0148414	0.0097347	0.130582	0.0009875	0.00549811	0.857832	0.00892147	0.00791973	0.262711
cg15501514	-0.0270823	0.0138076	0.0526689	0.0101109	0.00779845	0.19784	0.0170369	0.0112332	0.132574
cg15501552	0.0346062	0.0293959	0.24195	-0.0279926	0.0166027	0.0949712	-0.0293433	0.0239153	0.222774
cg15501662	-0.0129138	0.00734304	0.0817592	-0.00496875	0.00414732	0.233782	0.00734093	0.00597398	0.222083
cg15501674	-0.00424198	0.00582906	0.468514	0.00109287	0.00329223	0.740633	0.0061356	0.00474227	0.198773
cg15501751	0.0257035	0.0161668	0.115081	-0.0205965	0.00913095	0.0263137	-0.00907476	0.0131526	0.491852
cg15501861	0.000750174	0.00291435	0.797404	0.000254558	0.00164601	0.877414	0.000311685	0.00237099	0.895682
cg15501865	0.0392631	0.0137919	0.00537931	-0.0239544	0.00778962	0.00272624	-0.0247518	0.0112205	0.0297246
cg15501946	0.0119883	0.0200777	0.551821	6.59801e-05	0.0113398	0.995369	-0.0137765	0.0163344	0.401056
cg15502081	-0.0130362	0.0109314	0.235924	0.0153901	0.00617398	0.0143533	0.0152035	0.00889328	0.0905142
cg15502160	-0.0151139	0.0137757	0.275266	0.00455403	0.00778043	0.559679	0.0026441	0.0112073	0.813982
cg15502164	0.030111	0.0113445	0.00927614	-0.00624758	0.00640731	0.331926	-0.0198998	0.00922938	0.03352
cg15502182	-0.0010647	0.00939437	0.909998	0.00787737	0.0053059	0.140847	-0.0041281	0.00764285	0.590336
cg15502231	0.0116004	0.0327103	0.723621	-0.000306388	0.0184746	0.986802	0.00237374	0.0266117	0.929106
cg15502332	-0.00294469	0.00898447	0.743797	0.000670305	0.00507439	0.895179	-0.00794653	0.00730938	0.279629
cg15502416	0.00888074	0.0190767	0.642587	-0.00866045	0.0107744	0.423461	0.00360909	0.01552	0.8166
cg15502420	0.00490856	0.0039874	0.221262	-0.00378527	0.00225206	0.0959864	-0.003515	0.00324397	0.281224
cg15502430	-0.0232052	0.0140054	0.100743	0.0164881	0.00791019	0.0397232	0.0211579	0.0113942	0.0663291
cg15502446	0.00135456	0.00371742	0.716357	0.000977513	0.00209958	0.642552	0.000409408	0.00302433	0.892596
cg15502447	-0.0209579	0.0140712	0.13959	0.0138993	0.00794736	0.083437	0.0135578	0.0114477	0.23915
cg15502465	-0.0068903	0.0169143	0.684628	0.00383597	0.00955313	0.688896	0.0135423	0.0137608	0.327479
cg15502478	0.0176299	0.0122063	0.151837	-0.00227145	0.00689408	0.742497	-0.00767847	0.00993055	0.441255
cg15502497	0.0202174	0.012951	0.121731	-0.00230762	0.00731464	0.753069	-0.0138778	0.0105363	0.190863
cg15502587	-0.00534113	0.0178895	0.765906	0.00859939	0.0101039	0.396791	0.00752644	0.0145541	0.606228
cg15502596	0.00462297	0.0141756	0.745027	0.00357047	0.00800629	0.656611	0.00931628	0.0115326	0.421151
cg15502607	-0.0130398	0.0129044	0.314749	0.0102344	0.00728837	0.163417	0.00196377	0.0104985	0.852006
cg15502611	-0.0173787	0.0249274	0.487345	0.00734226	0.0140789	0.603189	0.0109627	0.0202799	0.59003
cg15502645	0.00156894	0.00881449	0.859094	0.00311093	0.00497838	0.533497	0.000927544	0.00717109	0.89735
cg15502698	0.0248867	0.0227246	0.276138	-0.0275984	0.0128348	0.0339928	-0.00711509	0.0184878	0.70118
cg15502740	-0.00268604	0.0218369	0.902356	0.000884312	0.0123334	0.942986	0.00510678	0.0177656	0.774372
cg15502777	0.0338376	0.027329	0.218616	-0.00909817	0.0154353	0.556924	-0.0243169	0.0222337	0.27677
cg15502814	0.00432424	0.0121749	0.72322	0.00612724	0.00687631	0.375077	0.00212342	0.00990496	0.830696
cg15502864	0.000378972	0.00246492	0.878126	0.00093046	0.00139218	0.505482	-0.00201374	0.00200535	0.317765
cg15502888	0.00581605	0.00368821	0.118034	-0.000815963	0.00208308	0.696123	-0.00372954	0.00300057	0.216854
cg15502893	0.00990067	0.00473986	0.0393163	-0.0030568	0.00267705	0.256297	-0.00572176	0.00385614	0.14107
cg15502903	0.000592291	0.00452234	0.896068	-0.00257818	0.0025542	0.315275	0.000679132	0.00367918	0.853934
cg15502970	0.00465788	0.0345416	0.893008	0.00348911	0.0195089	0.858427	-3.79406e-05	0.0281016	0.998926
cg15503006	0.00103935	0.00381524	0.785872	0.000608009	0.00215483	0.778415	0.00250038	0.00310392	0.422449
cg15503018	-0.0212993	0.0199692	0.28877	0.00727841	0.0112785	0.520218	0.00684573	0.0162461	0.674402
cg15503076	0.000198366	0.030476	0.99482	0.0105	0.0172127	0.543264	0.00484192	0.024794	0.845573
cg15503081	-0.0172138	0.0313603	0.584319	-0.00264598	0.0177122	0.881554	-0.00838952	0.0255134	0.742987
cg15503084	0.00676418	0.0225325	0.764663	-0.0129971	0.0127262	0.309635	-0.00112855	0.0183314	0.951036
cg15503098	-0.00346065	0.00321556	0.284471	0.00227169	0.00181613	0.213972	0.000690293	0.00261604	0.792435
cg15503220	0.00397008	0.0169591	0.815397	0.0211687	0.00957839	0.0294292	-0.0123314	0.0137972	0.373639
cg15503224	-0.0285227	0.0170526	0.0975903	0.0194233	0.00963124	0.0464632	0.0181296	0.0138733	0.194339
cg15503235	0.00465478	0.0204291	0.820237	-0.000369346	0.0115382	0.974529	-0.00159533	0.0166202	0.923727
cg15503299	-0.0260185	0.026351	0.325888	0.0201494	0.0148829	0.178895	0.0411047	0.0214381	0.0581032
cg15503303	-0.0181677	0.0100562	0.0738896	0.00201982	0.00567968	0.722888	0.0102269	0.00818127	0.214264
cg15503403	-0.0347947	0.0226444	0.127622	0.0114524	0.0127895	0.372738	0.0282714	0.0184225	0.128101
cg15503404	-0.015114	0.044497	0.734837	0.0143628	0.0251317	0.568969	0.0199203	0.0362008	0.583386
cg15503531	0.0192208	0.0165343	0.247864	-0.00631736	0.00933851	0.500326	-0.0051777	0.0134516	0.701136
cg15503553	-0.00180102	0.00310343	0.563022	-0.000115985	0.0017528	0.947376	0.0016177	0.00252482	0.523201
cg15503597	0.0236661	0.01648	0.154173	-0.00959472	0.00930781	0.30516	-0.012375	0.0134074	0.358275
cg15503625	0.0102617	0.00873242	0.242793	-0.00189154	0.00493203	0.702163	-0.00522782	0.00710432	0.46357
cg15503627	0.00794892	0.0152458	0.603275	-0.00452922	0.00861074	0.600079	-0.00807383	0.0124033	0.516607
cg15503663	0.000879046	0.00280485	0.754641	-0.00185229	0.00158417	0.24514	0.000293367	0.00228191	0.897968
cg15503706	0.00175056	0.0077842	0.822536	-0.0008062	0.00439648	0.854884	-0.0092931	0.00633289	0.14546
cg15503722	-0.00771341	0.0124239	0.536139	0.00277265	0.00701698	0.693602	0.00601598	0.0101076	0.553085
cg15503728	0.00483028	0.0159333	0.762413	-0.00468763	0.00899903	0.603609	-0.00110363	0.0129626	0.932324
cg15503752	-0.0407344	0.0322282	0.20925	0.00516031	0.0182023	0.777394	0.0196569	0.0262195	0.455227
cg15503758	0.031344	0.0221258	0.159762	-0.0225496	0.0124965	0.0742287	-0.0255344	0.0180006	0.159207
cg15503762	-0.02778	0.0477813	0.562306	-0.00653666	0.0269866	0.809117	0.0113148	0.0388728	0.771611
cg15503766	-0.0131169	0.0142551	0.359752	0.00213564	0.00805121	0.791369	0.0154123	0.0115973	0.186949
cg15503799	0.0034058	0.00467211	0.467763	-0.00414173	0.00263878	0.119741	0.00267382	0.00380103	0.483445
cg15503804	0.0377818	0.020015	0.0620279	-0.0323638	0.0113044	0.00513318	-0.0260493	0.0162833	0.112873
cg15503862	0.00201189	0.0141391	0.88714	-0.00410936	0.00798567	0.607997	0.00357318	0.0115029	0.75674
cg15503868	-0.0112177	0.023434	0.633222	0.00825899	0.0132354	0.534072	0.000672373	0.0190649	0.971938
cg15503869	-0.0152609	0.0241442	0.528809	-1.48816e-05	0.0136365	0.999131	0.0133982	0.0196427	0.496786
cg15503905	0.0134017	0.0138085	0.334168	-0.00165128	0.00779897	0.832757	-0.00700517	0.011234	0.534359
cg15503975	-0.0016386	0.0255291	0.948953	-0.00799388	0.0144187	0.580561	-0.0110642	0.0207694	0.595434
cg15504015	-0.0592969	0.0321057	0.0677748	0.00811622	0.0181331	0.655436	0.0402881	0.0261198	0.126191
cg15504041	0.00834149	0.0255101	0.744375	-0.0078361	0.014408	0.587765	-0.00553238	0.0207539	0.79036
cg15504047	-0.0143541	0.027747	0.606096	0.00840514	0.0156714	0.592941	0.0107746	0.0225737	0.634205
cg15504104	0.0136181	0.0176583	0.442444	-0.00873137	0.00997332	0.383457	-0.00812824	0.014366	0.572825
cg15504155	-0.0161012	0.02622	0.540585	0.00707877	0.014809	0.63371	0.0203603	0.0213315	0.342194
cg15504282	0.0335759	0.0276358	0.227307	-0.000324286	0.0156086	0.983466	-0.0115166	0.0224833	0.609643
cg15504459	0.0040047	0.00329217	0.226742	-0.0026611	0.0018594	0.155566	0.000556028	0.00267837	0.835972
cg15504461	-0.0082053	0.0249534	0.74299	-0.00265251	0.0140936	0.851104	-0.00263429	0.020301	0.897021
cg15504469	-0.000491844	0.00510994	0.923517	-0.00263033	0.00288607	0.364328	-0.000608143	0.00415722	0.883996
cg15504516	-0.0122216	0.0134597	0.3661	0.00663184	0.00760199	0.385132	0.00720935	0.0109502	0.511842
cg15504630	0.0113782	0.0217023	0.601264	0.00135718	0.0122573	0.912062	-0.013641	0.017656	0.441621
cg15504661	0.00270888	0.0127311	0.831944	0.000325515	0.00719049	0.963984	-0.00755253	0.0103575	0.467628
cg15504662	0.0404519	0.0283564	0.156887	-0.0310954	0.0160156	0.0550607	-0.0244459	0.0230695	0.291903
cg15504666	0.0135981	0.0113844	0.235184	-0.00441119	0.00642983	0.494301	-0.00973705	0.00926183	0.295702
cg15504677	-0.0020779	0.00252392	0.412347	-0.000518494	0.0014255	0.716845	0.001706	0.00205335	0.408085
cg15504699	0.0250031	0.0126341	0.0506199	-0.00790025	0.00713568	0.27094	-0.00673237	0.0102786	0.514007
cg15504730	-0.00125954	0.00785542	0.872943	0.00606336	0.0044367	0.174867	0.00475398	0.00639083	0.458732
cg15504747	-0.0230837	0.0251594	0.361135	-0.000213439	0.0142099	0.988046	0.0110529	0.0204686	0.590426
cg15504909	0.0084275	0.00953057	0.37872	-0.00117872	0.00538282	0.827122	-0.00537969	0.00775366	0.489433
cg15504937	0.0164771	0.00762889	0.0332248	0.00166888	0.00430876	0.699357	-0.0150366	0.00620653	0.0172417
cg15504958	-0.0232656	0.0357241	0.516404	0.0216263	0.0201768	0.286424	0.0194751	0.0290636	0.504378
cg15504992	-0.00726855	0.00712704	0.310308	0.00503446	0.00402532	0.214022	0.00132303	0.00579825	0.819983
cg15505075	0.00906808	0.0121347	0.456681	-0.0019873	0.00685363	0.772457	-0.00352402	0.00987228	0.721888
cg15505103	0.0139671	0.00906298	0.126512	-0.00660793	0.00511873	0.199765	-0.00603213	0.00737325	0.415279
cg15505153	-0.00802033	0.014663	0.585638	-0.00394649	0.00828161	0.634753	-0.000883376	0.0119292	0.94112
cg15505170	0.00333354	0.0115156	0.772825	0.000182679	0.00650395	0.97765	-0.0016015	0.00936859	0.864621
cg15505198	0.011912	0.0576573	0.836751	0.00606589	0.0325646	0.852616	0.00998869	0.0469075	0.831813
cg15505203	-0.00563156	0.0175327	0.748741	-0.00768782	0.0099024	0.439407	-0.00124509	0.0142639	0.930619
cg15505219	0.0502401	0.0458588	0.275965	0.0182551	0.0259008	0.482602	-0.0296122	0.0373087	0.429284
cg15505251	-0.0209245	0.0178412	0.243712	0.00148476	0.0100766	0.883161	0.00776001	0.0145148	0.594119
cg15505276	-0.0207185	0.0162773	0.206085	0.0150323	0.00919336	0.105232	0.0158916	0.0132425	0.233017
cg15505277	-0.0194195	0.0184456	0.295022	-0.00399506	0.010418	0.702196	0.00983618	0.0150065	0.513707
cg15505287	-0.0216254	0.0112358	0.0571689	-0.000718598	0.00634595	0.910074	0.0246603	0.00914099	0.00822006
cg15505294	0.0142387	0.013318	0.287637	0.00307639	0.00752195	0.68344	-0.0188381	0.010835	0.0852387
cg15505320	0.0143318	0.00891961	0.111321	0.00112637	0.00503775	0.823545	-0.0108876	0.00725661	0.136732
cg15505412	-0.00574107	0.00833252	0.492454	0.00492971	0.00470617	0.297446	0.000203219	0.00677898	0.976146
cg15505423	-0.0018818	0.00312214	0.548082	0.00112675	0.00176337	0.524328	0.000498696	0.00254004	0.844755
cg15505491	0.0132765	0.019894	0.50611	-0.0167735	0.0112361	0.138695	-0.00120241	0.0161849	0.94093
cg15505499	-0.0110074	0.00975742	0.262028	0.000773547	0.00551095	0.888659	0.010267	0.00793822	0.198926
cg15505531	-0.00216268	0.0127987	0.866163	0.0103816	0.00722864	0.154138	-0.00728048	0.0104125	0.486078
cg15505534	-0.0252012	0.0808981	0.756069	0.0282451	0.0456909	0.537892	-0.00160939	0.0658152	0.980541
cg15505543	-0.012517	0.0159789	0.435314	0.00135089	0.00902483	0.88132	-0.00141874	0.0129998	0.913318
cg15505584	-0.00136689	0.0105153	0.89684	0.00379898	0.00593899	0.523881	0.00414589	0.00855479	0.629022
cg15505615	-0.0284647	0.0273839	0.301146	0.0184984	0.0154663	0.234565	8.41556e-05	0.0222784	0.996994
cg15505642	-0.00640145	0.0203573	0.753845	0.00755326	0.0114977	0.512762	0.00160908	0.0165619	0.922801
cg15505700	-0.00631583	0.0252188	0.80277	0.00239611	0.0142435	0.866753	-0.00914609	0.0205169	0.656737
cg15505737	0.00820572	0.0176002	0.642087	-0.0028699	0.00994053	0.773416	-0.00417302	0.0143188	0.771334
cg15505860	0.00788093	0.0456724	0.863358	0.0032691	0.0257956	0.899413	0.0100594	0.0371571	0.787171
cg15505871	0.0175504	0.0185413	0.346195	-0.0183238	0.0104721	0.0832865	-0.0114016	0.0150844	0.451551
cg15505953	0.0218164	0.0100658	0.0326293	-0.00828023	0.00568513	0.148459	-0.0134079	0.00818912	0.104778
cg15505985	0.0133658	0.0155074	0.39085	-0.0176749	0.00875852	0.0463223	-0.00156243	0.0126162	0.901693
cg15505996	-0.0134516	0.0116969	0.252936	0.00843232	0.00660635	0.204832	0.0062928	0.00951609	0.509985
cg15505998	-0.0100863	0.00923717	0.277542	0.000751938	0.00521711	0.885694	0.0120526	0.00751497	0.111973
cg15506036	0.029297	0.0373274	0.434426	-0.0106585	0.0210823	0.614297	-0.0133329	0.030368	0.661596
cg15506060	-0.0091175	0.012314	0.460818	-0.00042129	0.0069549	0.951821	-0.00126439	0.0100182	0.899824
cg15506091	-0.0219974	0.0392572	0.576526	0.0327196	0.0221723	0.143231	0.020071	0.031938	0.531179
cg15506126	0.00376013	0.00804856	0.641407	-0.00624976	0.00454579	0.172314	-0.00316108	0.00654796	0.630344
cg15506157	0.00220687	0.00310515	0.47895	-0.00240098	0.00175378	0.174118	-0.00140181	0.00252622	0.580225
cg15506264	-0.00265344	0.0253808	0.91695	-0.00806099	0.0143349	0.575175	-0.00236428	0.0206487	0.909076
cg15506281	-0.00483005	0.00823341	0.558794	-0.00345354	0.00465019	0.45946	0.00170441	0.00669835	0.799679
cg15506359	0.0177882	0.0141534	0.211809	-0.00646924	0.00799377	0.420312	-0.015412	0.0115146	0.18384
cg15506446	0.000921575	0.00406624	0.821175	0.00370391	0.0022966	0.110008	-0.000763413	0.00330812	0.817975
cg15506472	-0.0147224	0.0142124	0.302807	0.0114144	0.00802712	0.158207	0.017336	0.0115626	0.137008
cg15506477	0.000796199	0.0194339	0.967404	0.00546956	0.0109762	0.619381	-0.00669852	0.0158106	0.672733
cg15506486	-0.0363047	0.017035	0.0355754	0.0087779	0.00962126	0.363827	0.02431	0.0138589	0.0825384
cg15506514	-0.00755288	0.00874597	0.389925	-0.00233276	0.00493968	0.637799	0.00628812	0.00711535	0.378999
cg15506515	0.0210478	0.0139683	0.135071	-0.0131346	0.00788921	0.0991298	-0.0147076	0.011364	0.198626
cg15506577	0.023057	0.0111712	0.0416643	-0.0071614	0.00630947	0.259133	-0.0103221	0.00908844	0.258837
cg15506587	0.0156773	0.00949656	0.101973	-0.00692983	0.00536361	0.199392	-0.0104151	0.00772599	0.180746
cg15506591	-0.00555918	0.0128528	0.666308	0.00226403	0.00725918	0.75579	0.00803686	0.0104565	0.443978
cg15506647	-6.8027e-05	0.00268722	0.979855	0.000449148	0.00151773	0.767906	0.000464241	0.00218621	0.832275
cg15506702	0.03809	0.0163292	0.021713	0.0017549	0.00922267	0.849483	-0.0224206	0.0132848	0.0946497
cg15506826	0.0004761	0.00928435	0.959207	0.00202173	0.00524376	0.700665	0.00120724	0.00755334	0.873346
cg15506863	0.023682	0.0216011	0.27562	-0.0174619	0.0122002	0.155531	-0.0129164	0.0175737	0.464104
cg15506894	-0.0146659	0.0278728	0.599956	0.0212056	0.0157424	0.181075	0.013777	0.0226761	0.544887
cg15506972	-0.0016967	0.00369253	0.646896	-0.000408779	0.00208552	0.84501	0.000954709	0.00300408	0.75131
cg15507160	0.0218203	0.0440316	0.621314	-0.00167377	0.0248688	0.946477	-0.0125287	0.0358222	0.727279
cg15507203	0.000221227	0.00941767	0.981307	0.00559861	0.00531906	0.295132	0.00449769	0.00766181	0.558535
cg15507271	-0.0026321	0.00352277	0.456751	6.87739e-05	0.00198965	0.972496	0.00184233	0.00286598	0.521836
cg15507276	-0.0143515	0.0108709	0.189853	0.00578663	0.00613985	0.348269	0.0138237	0.00884412	0.121266
cg15507320	0.0191243	0.0294846	0.518101	-0.00405493	0.0166528	0.808128	-0.0128162	0.0239874	0.594351
cg15507321	0.00975268	0.00650081	0.136771	-0.00665867	0.00367163	0.0728081	-0.00683492	0.00528878	0.199278
cg15507334	-0.0264819	0.0225966	0.244062	0.00817247	0.0127624	0.523438	0.0149794	0.0183836	0.417149
cg15507356	-0.0097842	0.0385712	0.800285	-0.0119157	0.0217848	0.585642	-0.00528676	0.0313799	0.866556
cg15507385	0.00769396	0.00415092	0.0668109	-0.000448919	0.00234442	0.848543	-0.00596898	0.00337701	0.0802514
cg15507394	-0.0114316	0.0107896	0.291976	0.000783549	0.00609391	0.897954	0.0115848	0.00877795	0.18999
cg15507415	0.0121638	0.0228931	0.596394	-0.00601314	0.0129299	0.642923	-0.000685057	0.0186249	0.970734
cg15507440	-0.00369143	0.00434331	0.397445	0.00215486	0.00245308	0.381858	0.00234968	0.00353353	0.507634
cg15507449	-0.00117961	0.0143634	0.934714	0.00486808	0.00811236	0.549837	0.00360827	0.0116854	0.758141
cg15507475	0.0237752	0.0412635	0.565815	0.00485397	0.0233055	0.835445	-0.00402034	0.0335702	0.904919
cg15507486	0.0125988	0.016965	0.459478	-0.00189857	0.00958173	0.843342	-0.00747963	0.013802	0.5891
cg15507500	0.0128283	0.016798	0.446894	-0.00513418	0.00948744	0.589629	-0.00750662	0.0136661	0.584059
cg15507535	-0.0288112	0.0163425	0.081024	0.010807	0.00923016	0.244502	0.0191866	0.0132955	0.152185
cg15507553	-0.000139699	0.00296946	0.962573	-0.000397004	0.00167714	0.813372	0.000486759	0.00241582	0.840735
cg15507683	0.0401934	0.0177091	0.0254201	-0.0198114	0.010002	0.0504233	-0.0293587	0.0144074	0.044269
cg15507690	0.00745148	0.0453623	0.86986	-0.0220009	0.0256204	0.392589	-0.0162742	0.0369048	0.6602
cg15507719	0.0117461	0.025199	0.642155	0.00239621	0.0142323	0.866644	-0.0207187	0.0205008	0.314683
cg15507730	0.0222037	0.00793	0.00615664	-0.00617406	0.00447883	0.171188	-0.0146645	0.00645151	0.0252076
cg15507776	0.0107819	0.0188288	0.568208	0.012831	0.0106344	0.23051	-0.00193554	0.0153183	0.89971
cg15507787	-0.0910762	0.0401718	0.0255769	0.0263717	0.0226889	0.247929	0.0500109	0.0326821	0.129183
cg15507817	0.00124041	0.00407533	0.761492	0.000664771	0.00230173	0.773334	-0.000275388	0.00331551	0.933973
cg15507901	-0.0243001	0.0379524	0.523486	0.00583212	0.0214354	0.786133	-0.00158029	0.0308765	0.959285
cg15507942	-0.0183522	0.053052	0.730138	-0.0142103	0.0299635	0.636374	-0.0126439	0.0431608	0.770181
cg15508020	0.00460459	0.00360289	0.204259	-0.000680001	0.0020349	0.738965	-0.00390994	0.00293116	0.18532
cg15508169	-0.0225673	0.0179653	0.212044	0.00486874	0.0101467	0.632415	0.0153978	0.0146158	0.294701
cg15508193	0.00299381	0.00402121	0.458352	-0.00279409	0.00227116	0.22155	-0.0023368	0.00327149	0.476743
cg15508223	0.0915578	0.0425842	0.0340126	-0.071916	0.0240513	0.00352641	-0.0606207	0.0346447	0.0832855
cg15508262	-0.0431221	0.0245568	0.0822092	0.016963	0.0138695	0.224248	0.0217622	0.0199783	0.278696
cg15508280	-0.00627856	0.0110711	0.571934	0.00218834	0.00625291	0.727111	0.00162174	0.00900698	0.857482
cg15508284	-0.0109755	0.0108958	0.316264	0.0109361	0.00615392	0.0786543	0.0071999	0.00886438	0.41863
cg15508377	-0.0892408	0.0431969	0.0414759	0.035503	0.0243974	0.148811	0.0562578	0.0351431	0.112636
cg15508379	-0.0135247	0.0272865	0.621247	0.0209112	0.0154113	0.177938	-0.00330224	0.0221991	0.882052
cg15508380	0.018514	0.0165603	0.266313	-0.0158534	0.0093532	0.0932569	-0.0130362	0.0134728	0.335627
cg15508393	-0.0330352	0.0205821	0.111701	0.00899393	0.0116246	0.440974	0.0160741	0.0167447	0.339442
cg15508401	0.0406339	0.0358605	0.259933	0.00925648	0.0202538	0.648666	-0.0331038	0.0291746	0.259277
cg15508450	-0.00645421	0.00951378	0.499113	-0.00436793	0.00537334	0.418252	0.00721816	0.00774	0.35333
cg15508462	0.00813523	0.0370446	0.826635	0.0156184	0.0209226	0.457163	0.0144815	0.0301379	0.631938
cg15508470	-0.0190371	0.0183218	0.301342	0.0166973	0.010348	0.109837	0.0196103	0.0149058	0.191373
cg15508544	-0.0278234	0.020731	0.182659	0.00963787	0.0117088	0.412431	0.0275214	0.0168658	0.105934
cg15508567	0.000376592	0.0197652	0.984837	0.0113015	0.0111633	0.313849	-0.00666999	0.0160801	0.679196
cg15508612	-0.00904072	0.00831597	0.279636	0.00559001	0.00469682	0.236855	0.00446696	0.00676551	0.51064
cg15508641	-0.0196824	0.0181487	0.280801	0.00663418	0.0102503	0.519005	0.00763799	0.014765	0.606111
cg15508657	-0.0159739	0.0168399	0.34517	-0.00217465	0.00951111	0.819622	0.00290951	0.0137002	0.83226
cg15508749	-0.0162211	0.0195021	0.407566	0.000117832	0.0110147	0.991486	0.003665	0.0158661	0.8178
cg15508761	0.0400342	0.0329241	0.226924	-0.0329062	0.0185954	0.0799063	-0.0264442	0.0267857	0.32595
cg15508768	-0.0502565	0.0382151	0.191547	0.0300739	0.0215837	0.166664	0.0592859	0.0310902	0.0594624
cg15508776	0.0480296	0.0225786	0.0359121	-0.00565004	0.0127523	0.658698	-0.0431967	0.018369	0.0206934
cg15508809	0.00507984	0.0123493	0.681717	-0.00301423	0.00697483	0.666576	-0.00188931	0.0100469	0.851227
cg15508935	-0.0483202	0.0467926	0.304311	0.0173097	0.0264282	0.514022	0.0426179	0.0380684	0.26566
cg15508984	0.0138973	0.0174413	0.427491	-0.0132314	0.00985075	0.182313	-0.00805477	0.0141895	0.571565
cg15508997	0.00541013	0.00597496	0.367439	-0.00184395	0.00337463	0.586022	-0.00326882	0.00486097	0.502872
cg15509000	0.00274439	0.00703425	0.697274	-0.00561356	0.00397291	0.160836	-0.000758779	0.00572276	0.89479
cg15509010	-0.00146964	0.0523923	0.977679	0.0176209	0.0295909	0.552894	0.0100402	0.0426241	0.814272
cg15509013	-0.021787	0.0149034	0.146974	0.00569613	0.0084174	0.500185	0.0152803	0.0121248	0.21057
cg15509024	0.0419926	0.0296869	0.16038	0.00199052	0.016767	0.905743	-0.0102329	0.024152	0.672723
cg15509065	0.0108914	0.0152093	0.475632	-0.00849292	0.00859015	0.325254	-0.00770989	0.0123736	0.534673
cg15509069	0.00963837	0.013614	0.48064	0.00324332	0.00768911	0.67409	-0.0102589	0.0110757	0.356592
cg15509149	0.0194509	0.0162117	0.233107	-0.0127979	0.00915629	0.165354	-0.0156256	0.0131891	0.238989
cg15509177	0.0336442	0.0335555	0.318502	-0.0142021	0.018952	0.455429	-0.0298334	0.0272993	0.27715
cg15509191	-0.0261154	0.0805868	0.746579	0.00824777	0.045515	0.856577	0.0732215	0.0655619	0.266798
cg15509283	-8.04069e-05	0.00875175	0.992688	0.00194662	0.00494295	0.694571	-0.000832447	0.00712005	0.907166
cg15509286	-0.0122449	0.0253819	0.630578	0.00717433	0.0143356	0.617876	0.0129781	0.0206496	0.531143
cg15509305	0.00639433	0.0180482	0.723881	-0.00757998	0.0101935	0.458894	-0.00330892	0.0146833	0.822174
cg15509316	-0.000147092	0.00884191	0.986761	-0.00661589	0.00499387	0.188318	0.00839378	0.00719339	0.246093
cg15509361	-0.0163688	0.0205479	0.427601	0.0143694	0.0116054	0.218611	0.0102059	0.0167169	0.542936
cg15509430	-0.0347243	0.0240963	0.152755	0.023867	0.0136095	0.0826076	0.0357035	0.0196037	0.0716184
cg15509461	-0.0136581	0.0394263	0.729768	0.0122439	0.0222678	0.583673	0.012476	0.0320755	0.698152
cg15509507	0.0161991	0.0151792	0.288506	-0.00792448	0.00857314	0.35758	-0.00826993	0.0123491	0.504639
cg15509573	0.00132982	0.0077278	0.863728	0.00067963	0.00436463	0.876579	-0.003519	0.00628701	0.576944
cg15509575	-0.00475294	0.0111858	0.671835	0.0102509	0.00631768	0.107895	0.000367309	0.00910027	0.967886
cg15509594	0.00224709	0.00250259	0.371435	-0.00289565	0.00141345	0.0431707	0.000390128	0.002036	0.84844
cg15509617	0.0124493	0.0083576	0.139546	0.000825293	0.00472034	0.861568	-0.00635579	0.00679939	0.35221
cg15509671	-0.000245791	0.0146539	0.986652	0.00285859	0.00827644	0.730543	-0.00206222	0.0119218	0.863024
cg15509704	0.0160055	0.0234525	0.496555	-0.0127964	0.0132458	0.336389	-0.00770783	0.0190799	0.68711
cg15509705	0.0102376	0.0122916	0.40693	-0.00375317	0.00694224	0.589991	-0.00666818	0.00999991	0.506451
cg15509764	0.0272175	0.0251986	0.282741	-0.0241933	0.0142321	0.0923192	-0.0155737	0.0205005	0.449274
cg15509781	-0.0488335	0.0293745	0.0996189	0.00471051	0.0165906	0.777066	0.0229964	0.0238978	0.338277
cg15509952	0.0259293	0.0489433	0.597461	-0.00495339	0.027643	0.858157	-0.00796728	0.0398182	0.841824
cg15509953	0.00177496	0.0157984	0.910775	0.00962196	0.00892288	0.283526	-0.00890206	0.0128529	0.490192
cg15510085	0.0040679	0.0185203	0.826604	0.00646015	0.0104602	0.538275	-0.00882035	0.0150673	0.559627
cg15510118	-0.0136708	0.0103072	0.18781	0.00281996	0.00582144	0.629176	0.0127916	0.00838547	0.130369
cg15510181	-0.0268406	0.0149061	0.0748354	0.00984531	0.0084189	0.245067	0.0120556	0.012127	0.322613
cg15510249	-0.00331213	0.0180737	0.854975	0.00779822	0.0102079	0.446741	-0.00617396	0.014704	0.67549
cg15510325	0.00152577	0.037645	0.967753	-0.00288945	0.0212617	0.89218	0.00489826	0.0306263	0.87326
cg15510468	-0.00676603	0.00302896	0.0277709	0.00310923	0.00171074	0.0721999	0.00372223	0.00246423	0.134133
cg15510579	-0.0028648	0.0100363	0.775907	0.00422793	0.00566847	0.457533	0.00439298	0.00816512	0.591785
cg15510593	0.00444761	0.00502794	0.378549	-0.00280708	0.00283976	0.325346	-0.00241155	0.00409052	0.556852
cg15510601	-0.00509827	0.0258862	0.844275	0.0112275	0.0146204	0.444372	0.00431381	0.0210599	0.838126
cg15510664	-0.0166231	0.0298399	0.578745	0.00961006	0.0168534	0.569838	-0.00239388	0.0242765	0.92165
cg15510875	-0.00414502	0.0112218	0.712647	-0.00460936	0.00633803	0.468804	0.00611622	0.00912958	0.504475
cg15510895	-0.0144966	0.0313151	0.644444	0.000332443	0.0176866	0.985042	0.0264164	0.0254766	0.30234
cg15510906	-0.0143168	0.024682	0.563213	0.0163713	0.0139403	0.243085	-0.00120888	0.0200802	0.952117
cg15510955	0.000119717	0.00865316	0.98899	0.000810121	0.00488727	0.868686	0.00193675	0.00703984	0.783808
cg15510965	0.0327347	0.0355087	0.358856	0.00305602	0.0200551	0.8792	-0.0298821	0.0288883	0.303495
cg15510984	-0.0168334	0.0142854	0.241505	0.0135601	0.00806833	0.096014	0.0112815	0.011622	0.334085
cg15511022	-0.00464142	0.00853814	0.587944	-0.000723663	0.0048223	0.881021	0.00548995	0.00694626	0.431234
cg15511049	-0.0350517	0.016973	0.0415494	0.00659466	0.00958627	0.493123	0.0235948	0.0138085	0.0906687
cg15511114	0.00170796	0.00251638	0.498904	-9.27094e-05	0.00142124	0.948123	-0.00260589	0.00204722	0.206068
cg15511120	0.00898574	0.0230241	0.69718	-0.00399442	0.0130039	0.759365	-0.00910873	0.0187314	0.627854
cg15511198	-0.0215676	0.0172912	0.215252	0.0107121	0.00976597	0.275381	0.015984	0.0140673	0.258625
cg15511232	-0.00167816	0.0132185	0.899236	0.0016523	0.00746576	0.825306	-0.0034452	0.010754	0.749375
cg15511246	0.0163831	0.0266945	0.540819	0.00778461	0.0150769	0.60679	-0.00490835	0.0217175	0.821665
cg15511261	-0.013819	0.0248915	0.580044	0.0191732	0.0140586	0.175752	0.0164359	0.0202506	0.418975
cg15511286	-0.000511589	0.00826773	0.950786	-0.00286476	0.00466957	0.54097	-0.00235101	0.00672627	0.727444
cg15511320	0.0020693	0.0128279	0.872179	-0.000542121	0.00724514	0.940506	-0.000223645	0.0104362	0.982946
cg15511322	-0.00112811	0.00620905	0.856203	0.000548944	0.00350684	0.875933	0.00160876	0.00505142	0.7508
cg15511327	0.00287826	0.00352059	0.415596	-0.000515312	0.00198841	0.796057	0.000478724	0.0028642	0.867604
cg15511336	0.00254022	0.025076	0.919519	0.01182	0.0141628	0.405985	0.0124046	0.0204008	0.544563
cg15511367	0.0348654	0.0115405	0.00321214	-0.0175133	0.006518	0.00847271	-0.022141	0.00938883	0.0203479
cg15511369	-0.0145957	0.0435616	0.738297	-0.00534443	0.0246034	0.828486	-0.0160402	0.0354398	0.651835
cg15511381	0.00179861	0.00626289	0.774576	-0.00114619	0.00353725	0.746603	0.000790498	0.00509522	0.877026
cg15511401	0.00722202	0.0179519	0.68834	0.00233189	0.0101391	0.818579	-0.00684925	0.0146049	0.640132
cg15511420	0.00568236	0.0341174	0.868065	0.00662709	0.0192693	0.731644	-0.0004565	0.0277564	0.986912
cg15511471	-0.00483344	0.0078597	0.540003	-0.00353561	0.00443912	0.427686	0.00741059	0.00639431	0.249299
cg15511490	-0.015817	0.0107849	0.145691	0.00761309	0.00609126	0.214335	0.00678991	0.00877413	0.440879
cg15511533	0.0106473	0.0202194	0.599671	-0.00742457	0.0114198	0.517119	-0.00345949	0.0164497	0.833864
cg15511549	0.00410699	0.0120408	0.733767	0.00117141	0.00680061	0.863596	-0.0100254	0.00979591	0.308626
cg15511625	-0.0127951	0.00754547	0.0931124	0.00473297	0.00426164	0.269459	0.00698144	0.00613867	0.25819
cg15511660	0.0208947	0.0239327	0.384764	-0.0114255	0.0135171	0.400023	-0.0101082	0.0194706	0.604827
cg15511696	-0.00513339	0.0280458	0.855148	0.00769413	0.0158402	0.628239	0.0152158	0.0228169	0.506426
cg15511705	-0.00251789	0.00784588	0.748955	-0.00015517	0.00443131	0.972138	0.00186466	0.00638307	0.770807
cg15511785	-0.0575704	0.0339689	0.0932895	0.0313254	0.0191855	0.105727	0.0428516	0.0276356	0.124223
cg15511801	0.0123561	0.015947	0.440308	-0.00646477	0.00900678	0.474609	-0.0172079	0.0129738	0.187802
cg15511879	0.0124624	0.0177077	0.483234	-0.00663038	0.0100012	0.508914	-0.00247895	0.0144062	0.863733
cg15511893	0.00762067	0.0241374	0.752886	-0.00343507	0.0136327	0.80159	-0.0104914	0.0196372	0.59437
cg15511898	-0.00479528	0.0107663	0.657015	0.00594089	0.00608077	0.330976	-0.00567548	0.00875902	0.518527
cg15511928	0.00864807	0.0185032	0.641264	-0.00838519	0.0104505	0.424281	-0.0144685	0.0150534	0.338845
cg15512006	-0.00347451	0.0133126	0.794644	0.00523017	0.00751889	0.488323	0.00577706	0.0108305	0.594962
cg15512101	0.0250602	0.0112758	0.0285499	-0.00288439	0.0063685	0.651611	-0.0122213	0.00917347	0.185868
cg15512124	0.0343007	0.0245536	0.165578	-0.00279819	0.0138678	0.84051	-0.00881032	0.0199758	0.660148
cg15512156	-0.0264628	0.0162412	0.106447	-0.0104499	0.00917297	0.257393	0.0196492	0.0132132	0.140201
cg15512166	0.0173877	0.0164278	0.292461	0.00368915	0.00927833	0.691783	-0.0233978	0.0133649	0.0831286
cg15512172	0.00566729	0.0169512	0.738845	-0.00438513	0.00957395	0.647947	0.00467337	0.0137908	0.735428
cg15512175	-0.0230034	0.0254765	0.368779	0.00422259	0.014389	0.769792	0.0084731	0.0207266	0.683576
cg15512232	-0.00481271	0.027959	0.863687	-0.0053104	0.0157911	0.737371	0.00315635	0.0227462	0.889922
cg15512235	0.0138338	0.0104345	0.187998	-0.000874442	0.00589338	0.88235	-0.00817023	0.00848909	0.338198
cg15512251	-0.000332377	0.0260416	0.989843	0.00613067	0.0147082	0.677721	-0.000297902	0.0211863	0.98881
cg15512289	-0.0197308	0.0222051	0.37641	-0.000218939	0.0125413	0.986107	-0.00377085	0.0180651	0.835087
cg15512297	0.0152135	0.00750252	0.045296	-0.00897505	0.00423739	0.0366996	-0.00597617	0.00610372	0.32994
cg15512314	0.129131	0.0560988	0.0234602	0.0117994	0.0316844	0.710395	-0.160333	0.0456396	0.000671946
cg15512344	-0.00807712	0.0338486	0.811895	0.000383437	0.0191176	0.984039	0.000400962	0.0275378	0.988412
cg15512352	0.0020461	0.00507535	0.68772	-0.00195433	0.00286653	0.49699	-0.00114957	0.00412908	0.781286
cg15512373	0.0210373	0.016503	0.20541	-0.00734988	0.0093208	0.432281	-0.00834122	0.0134261	0.535865
cg15512408	0.0154628	0.00986669	0.120299	-0.00413102	0.00557266	0.460284	-0.010194	0.00802711	0.207113
cg15512458	0.0313313	0.0259279	0.229801	-0.0104132	0.0146439	0.478717	-0.0326022	0.0210938	0.125429
cg15512469	0.00660938	0.0199666	0.741335	-0.00834334	0.0112771	0.461159	-0.00100126	0.016244	0.950976
cg15512481	-0.0362664	0.0194221	0.0648522	0.00999725	0.0109695	0.364339	0.0395605	0.015801	0.0139436
cg15512483	0.000284823	0.0026435	0.914419	0.000429993	0.00149304	0.773956	0.000160469	0.00215064	0.940673
cg15512528	-0.0164701	0.0185613	0.377071	0.0056766	0.0104833	0.5894	0.0140542	0.0151007	0.354297
cg15512534	-0.0156159	0.0205518	0.449179	0.000572811	0.0116076	0.960742	0.0187096	0.0167201	0.265878
cg15512657	-0.0139415	0.0148266	0.349373	0.0200033	0.00837399	0.018821	0.000298215	0.0120623	0.980326
cg15512736	0.00109101	0.0171064	0.949277	0.00239345	0.00966163	0.804864	0.01091	0.013917	0.434971
cg15512827	-0.0116224	0.00907129	0.203138	0.00255632	0.00512342	0.618934	0.00663132	0.00738001	0.371094
cg15512832	0.000730542	0.0126961	0.954232	0.00446564	0.00717068	0.534886	-0.00233665	0.010329	0.821499
cg15512835	0.00687825	0.00566952	0.227971	-0.00425392	0.00320212	0.187109	-0.00347945	0.00461248	0.452445
cg15512851	-0.0251617	0.0345319	0.467952	-0.00247715	0.0195035	0.899192	-6.04054e-05	0.0280937	0.998289
cg15512879	-0.0330326	0.0154061	0.034497	0.0158661	0.0087013	0.0712895	0.0254298	0.0125338	0.0451805
cg15512958	-0.00643546	0.0129068	0.619173	0.00443804	0.00728973	0.544061	0.000839427	0.0105005	0.936446
cg15512961	0.000434235	0.00225894	0.84796	-0.000175715	0.00127584	0.89074	0.000198628	0.00183777	0.914153
cg15513001	-0.0101906	0.013366	0.447635	-0.00182686	0.00754904	0.809287	0.00943265	0.010874	0.387814
cg15513111	-0.00337867	0.008048	0.675539	0.00457028	0.00454548	0.317153	0.00352499	0.00654751	0.591542
cg15513137	0.0216463	0.013948	0.123904	-0.0175413	0.00787778	0.028258	-0.0177516	0.0113475	0.120957
cg15513156	-0.0164336	0.00892216	0.0685165	0.00759484	0.00503919	0.134988	0.0072304	0.00725868	0.321653
cg15513163	0.0100473	0.00444794	0.0261075	-0.00577568	0.00251218	0.0236239	-0.0057597	0.00361865	0.11468
cg15513181	0.00388736	0.00835832	0.6429	0.00640229	0.00472074	0.178151	-0.0129135	0.00679997	0.0604994
cg15513221	-0.0118727	0.012413	0.341187	0.0029092	0.00701083	0.679079	0.00658745	0.0100987	0.515731
cg15513227	0.00666571	0.00317185	0.0381601	-0.00211235	0.00179144	0.241201	-0.00492684	0.00258048	0.059152
cg15513234	-0.00481138	0.00837781	0.56708	-0.0028608	0.00473175	0.546845	-0.00109448	0.00681582	0.872756
cg15513349	-0.00578462	0.0218131	0.79142	0.00938648	0.0123199	0.447953	0.00891375	0.0177462	0.61659
cg15513391	-0.0343857	0.0219433	0.120332	-0.000483069	0.0123935	0.968987	0.0371889	0.0178521	0.039839
cg15513446	-0.0117475	0.0147921	0.429014	0.0159867	0.00835449	0.0585966	-0.000230476	0.0120342	0.984759
cg15513530	0.0216432	0.0277327	0.437024	-0.0245189	0.0156633	0.120719	-0.00470386	0.0225621	0.835283
cg15513620	0.00239575	0.0149964	0.873403	-0.00578739	0.00846991	0.496037	-0.00753573	0.0122004	0.538232
cg15513657	-0.0322726	0.01933	0.0981988	0.0139967	0.0109175	0.202853	0.031292	0.0157261	0.0493978
cg15513671	-0.000820267	0.00520261	0.875046	0.00118742	0.00293841	0.687017	-0.000776614	0.00423262	0.854798
cg15513708	0.000670248	0.0420285	0.987309	0.0142754	0.0237375	0.548972	0.00684216	0.0341926	0.841812
cg15513719	-0.0113922	0.0174627	0.515688	0.0017119	0.00986285	0.862561	0.016158	0.0142069	0.25817
cg15513868	-0.0220018	0.0153686	0.155437	0.00689344	0.00868009	0.429017	0.0146457	0.0125032	0.244295
cg15513927	-0.0152269	0.0147917	0.305817	0.00118706	0.0083543	0.8873	0.00639126	0.0120339	0.596549
cg15513936	-0.00294018	0.00470316	0.533325	-0.00104677	0.00265632	0.694388	0.00291745	0.00382629	0.447607
cg15513941	0.00318221	0.00470685	0.500582	0.000704582	0.00265841	0.791536	-0.000428104	0.00382929	0.911213
cg15513957	-0.0162846	0.016197	0.317176	0.00413179	0.00914798	0.652511	0.00975121	0.0131772	0.461064
cg15514001	-0.00670597	0.00782203	0.39336	0.00553766	0.00441784	0.213015	0.00533083	0.00636366	0.404239
cg15514054	-0.0162454	0.0120211	0.179679	0.00246977	0.00678949	0.716818	0.0121765	0.00977989	0.216079
cg15514072	-0.0071289	0.00665192	0.286485	0.00442704	0.00375697	0.241509	0.00114496	0.00541172	0.832882
cg15514087	-0.00311394	0.0342378	0.927718	-0.0161884	0.0193374	0.404542	-0.0194995	0.0278544	0.485554
cg15514212	-0.0029374	0.00547039	0.59251	-0.00136439	0.00308965	0.659751	0.0024688	0.00445047	0.580345
cg15514224	0.0257345	0.0143232	0.075465	0.00328319	0.0080897	0.685739	-0.0231479	0.0116528	0.0497732
cg15514307	-4.18738e-05	0.0128342	0.997403	0.00177857	0.00724871	0.806688	0.000730646	0.0104414	0.944355
cg15514380	-0.00373092	0.034641	0.914452	-0.016016	0.0195651	0.414999	-0.00935492	0.0281824	0.740642
cg15514403	-0.00163944	0.0100975	0.871355	-0.000664746	0.00570301	0.907447	-0.00321378	0.00821488	0.696488
cg15514496	0.0115592	0.0126001	0.36119	-0.00162842	0.00711645	0.819482	-0.0140709	0.0102509	0.172993
cg15514521	-0.0187654	0.0460996	0.68485	-0.010859	0.0260369	0.677543	-0.00906039	0.0375047	0.80961
cg15514538	-0.026116	0.014873	0.0822249	-0.000148657	0.00840022	0.985917	0.0169796	0.0121001	0.163699
cg15514558	0.00143691	0.0171796	0.933513	-0.00519613	0.00970297	0.593504	-0.00218433	0.0139766	0.87613
cg15514649	-0.0327623	0.022153	0.142372	0.0135049	0.0125119	0.283076	0.0218673	0.0180227	0.227925
cg15514654	0.0398096	0.0463979	0.392984	-0.0175586	0.0262053	0.504408	-0.000242049	0.0377474	0.994897
cg15514678	0.0142575	0.0143616	0.323273	-0.00852082	0.00811134	0.29608	-0.0097359	0.0116839	0.406717
cg15514847	-0.00614406	0.00922428	0.506928	0.00227944	0.00520983	0.662693	0.00577962	0.00750447	0.44306
cg15514848	-0.0109622	0.0115457	0.344719	0.0067224	0.00652094	0.305128	0.00275854	0.00939306	0.769624
cg15514868	0.000525163	0.039947	0.989538	0.00808907	0.0225619	0.720719	0.0184974	0.0324991	0.570546
cg15514896	-0.00550149	0.0444828	0.901824	-0.02568	0.0251237	0.309229	-0.00906529	0.0361893	0.802728
cg15514918	0.005716	0.0170176	0.737674	0.00946821	0.00961147	0.327003	-0.00788274	0.0138448	0.570411
cg15515095	-0.00153997	0.00829259	0.85306	0.000853059	0.00468361	0.855851	0.00517912	0.00674649	0.444526
cg15515197	0.00761804	0.0139823	0.587104	-0.0093656	0.00789711	0.238509	-0.00708417	0.0113754	0.534886
cg15515224	0.0182808	0.0149589	0.224614	0.00605192	0.00844872	0.475502	-0.0098811	0.0121699	0.418801
cg15515258	0.0140119	0.0157534	0.375938	0.0108801	0.00889744	0.224325	-0.00720825	0.0128163	0.575108
cg15515265	-0.000832837	0.0157331	0.957891	-4.42408e-06	0.008886	0.999604	-0.0018728	0.0127998	0.883973
cg15515311	-0.0148072	0.0113481	0.195012	0.000633236	0.00640937	0.9215	0.00592305	0.00923235	0.522661
cg15515320	0.00034448	0.00750774	0.963497	-0.000659125	0.00424033	0.876793	-0.00776846	0.00610797	0.206434
cg15515331	0.0422938	0.02116	0.0484045	0.00266329	0.0119511	0.824117	-0.0277988	0.0172149	0.109567
cg15515461	-0.0264466	0.0405146	0.515435	0.0137849	0.0228825	0.548284	0.00592694	0.0329609	0.857667
cg15515537	0.00858669	0.00559348	0.127976	-0.00387467	0.00315917	0.222956	-0.0053276	0.00455062	0.244541
cg15515571	0.0162733	0.0171972	0.346336	-0.0159978	0.00971291	0.102749	-0.00241195	0.0139909	0.863483
cg15515589	0.0211997	0.0220335	0.338339	-0.0229785	0.0124444	0.067839	-0.0135753	0.0179255	0.450679
cg15515615	-0.0115373	0.0157931	0.466812	0.0104818	0.00891989	0.242802	0.0245784	0.0128486	0.0586776
cg15515706	-0.0082975	0.00752602	0.272941	-0.00373551	0.00425066	0.381656	0.00807543	0.00612284	0.190276
cg15515745	-0.0172445	0.0160481	0.285212	0.0149455	0.00906387	0.102369	0.00392497	0.013056	0.764337
cg15515753	0.00747373	0.0121172	0.538804	-0.00963244	0.00684372	0.162447	-0.010417	0.00985801	0.293243
cg15515788	-0.0613315	0.0190654	0.00175646	0.0155028	0.010768	0.153138	0.0340732	0.0155108	0.0303959
cg15515843	-0.00152707	0.0122501	0.90105	0.00554799	0.0069188	0.424567	-0.00510189	0.00996615	0.609857
cg15515895	0.00805659	0.00646513	0.215676	-0.00411195	0.00365148	0.26287	-0.00453533	0.00525975	0.390644
cg15515958	-0.0252195	0.0162169	0.123138	0.00822909	0.00915925	0.37115	0.0160734	0.0131934	0.226038
cg15515960	0.0306571	0.0222289	0.170986	-0.0180192	0.0125548	0.154401	-0.0298774	0.0180844	0.101714
cg15516045	0.00725571	0.0174351	0.678207	-0.00124397	0.00984728	0.899732	0.00256418	0.0141845	0.856919
cg15516048	-0.00177731	0.00438685	0.686254	-0.00082722	0.00247767	0.739191	0.000877958	0.00356895	0.806198
cg15516052	-0.0030107	0.0135235	0.824289	-0.00178409	0.00763801	0.815798	0.00461145	0.0110021	0.67603
cg15516165	0.00749935	0.0106239	0.481931	-0.00518624	0.00600036	0.389522	-0.00465114	0.00864319	0.591709
cg15516187	0.0523895	0.0495942	0.2934	-0.00449247	0.0280106	0.872908	-0.0201921	0.0403477	0.61788
cg15516191	0.0013114	0.00260628	0.615973	-4.89122e-06	0.00147201	0.997356	-0.0019148	0.00212036	0.368712
cg15516226	-0.00752789	0.00848713	0.377263	0.00428868	0.00479349	0.373146	0.00922754	0.00690477	0.184513
cg15516261	-0.0239998	0.0285143	0.402019	0.0267263	0.0161048	0.100206	0.0014416	0.023198	0.950575
cg15516283	0.0157498	0.0144088	0.277045	-0.0104987	0.00813804	0.200059	-0.00183109	0.0117224	0.876193
cg15516288	0.00042	0.00886714	0.962318	-0.000112805	0.00500812	0.982075	-0.0021944	0.00721393	0.761629
cg15516314	-0.0256617	0.0119564	0.0343196	0.0175609	0.00675289	0.010749	0.0225404	0.00972717	0.0225707
cg15516489	-0.018176	0.0184265	0.326362	-0.00259002	0.0104072	0.803983	0.0049939	0.014991	0.73975
cg15516499	-0.0025532	0.00834817	0.760376	0.000666662	0.00471501	0.887851	-0.00255589	0.00679171	0.707489
cg15516537	0.000590565	0.0152692	0.969227	-0.00573245	0.00862397	0.507796	0.00988856	0.0124224	0.427939
cg15516558	-0.0188999	0.0402811	0.639968	-0.00705348	0.0227506	0.757193	-0.00576678	0.032771	0.860679
cg15516572	-0.0325868	0.0264977	0.221717	-0.00265482	0.0149658	0.859566	0.0201781	0.0215574	0.351564
cg15516583	-0.00193182	0.0118337	0.87066	-0.0048124	0.0066836	0.47322	0.00176311	0.00962737	0.85507
cg15516629	-0.00117048	0.0388694	0.976038	0.0102331	0.0219532	0.642156	0.0194045	0.0316224	0.54088
cg15516671	0.0454505	0.026433	0.0886879	-0.00830269	0.0149292	0.579386	-0.0115262	0.0215048	0.593183
cg15516684	0.00117587	0.00414464	0.777233	0.00148024	0.00234088	0.528635	-0.00179305	0.0033719	0.596094
cg15516728	0.0545584	0.0396466	0.171922	0.0208049	0.0223922	0.355114	-0.0441947	0.0322548	0.173763
cg15516759	0.0198603	0.0347217	0.568641	-0.0323277	0.0196106	0.102457	0.0106456	0.028248	0.70709
cg15516832	-0.0173745	0.00969127	0.0760898	0.00721728	0.00547358	0.190388	0.0163262	0.0078844	0.0410155
cg15516836	-0.00472815	0.0133272	0.723521	-0.000756749	0.00752713	0.920124	0.00560126	0.0108424	0.606595
cg15516877	-0.00245535	0.0100919	0.808282	0.00182341	0.00569985	0.749722	0.00808903	0.00821033	0.326939
cg15516907	-0.0559413	0.0282841	0.0507559	0.0224283	0.0159747	0.163484	0.0342153	0.0230107	0.140244
cg15516998	-0.00780348	0.0336041	0.816853	0.0258561	0.0189795	0.17622	0.0054296	0.0273389	0.842984
cg15517030	0.0121295	0.0282434	0.668529	0.0159796	0.0159517	0.318934	-0.00940525	0.0229776	0.683196
cg15517098	0.0117551	0.0214008	0.58406	-0.00219468	0.012087	0.856293	-0.00159682	0.0174107	0.927112
cg15517113	-0.00567415	0.0143316	0.693025	0.00243965	0.00809442	0.763749	0.00518883	0.0116596	0.657281
cg15517130	0.0344964	0.0200803	0.0889682	-0.0135898	0.0113412	0.233702	-0.0145392	0.0163364	0.375653
cg15517202	0.00702946	0.00785331	0.372929	9.91422e-07	0.00443551	0.999822	-0.0111878	0.00638912	0.0830633
cg15517268	-0.0244801	0.0373094	0.513273	0.00986269	0.0210722	0.640793	0.018942	0.0303533	0.534044
cg15517295	-0.00624063	0.0108012	0.564744	0.00421344	0.00610048	0.491404	0.00687252	0.00878742	0.436049
cg15517335	0.0134196	0.0209104	0.522524	-0.00116081	0.0118101	0.921903	-0.00516914	0.0170118	0.761882
cg15517343	0.0139976	0.0255751	0.585407	-0.00310069	0.0144447	0.830479	-0.01282	0.0208068	0.539228
cg15517438	0.0628181	0.111839	0.575615	0.052788	0.0631663	0.405357	-0.0345043	0.0909876	0.705345
cg15517450	0.0173899	0.0249038	0.486654	-0.0209387	0.0140656	0.139791	-0.0181147	0.0202607	0.373468
cg15517527	0.0120369	0.00682861	0.0810651	0.00388825	0.00385677	0.315858	-0.0131473	0.00555546	0.0199213
cg15517536	0.0493798	0.033535	0.144094	-0.00330837	0.0189404	0.861697	-0.023216	0.0272827	0.396875
cg15517609	-0.0142631	0.0129695	0.274139	0.00162834	0.00732511	0.824546	0.00789258	0.0105514	0.456245
cg15517631	-0.00560659	0.00596854	0.349857	-0.000586046	0.003371	0.862343	0.00283935	0.00485575	0.560066
cg15517634	-0.00670791	0.0568965	0.906391	0.0218234	0.0321349	0.498663	0.0106947	0.0462885	0.817762
cg15517658	0.0100406	0.00681547	0.143899	-0.00438968	0.00384935	0.256912	-0.00629216	0.00554478	0.259231
cg15517833	-0.00434402	0.0142858	0.761713	-0.00954145	0.00806857	0.23985	0.00227964	0.0116223	0.844904
cg15517836	0.00357211	0.00279412	0.204114	-5.45635e-05	0.00157811	0.972489	-0.00262713	0.00227318	0.250611
cg15517847	0.00104885	0.00315415	0.7402	0.00125887	0.00178145	0.481458	-0.00332074	0.00256608	0.198675
cg15517854	0.00552453	0.0337873	0.870455	-0.0138508	0.0190829	0.469678	-0.0350975	0.0274879	0.204678
cg15517875	-0.00676779	0.0214173	0.752677	0.0073192	0.0120964	0.546528	-0.00304364	0.0174242	0.861692
cg15517965	-0.000276439	0.00256491	0.914393	-0.000742951	0.00144865	0.609204	0.000742579	0.0020867	0.722708
cg15518001	0.00673194	0.0171644	0.69576	-0.00657705	0.0096944	0.499093	-0.000467923	0.0139643	0.973337
cg15518042	-0.00180105	0.00225915	0.427249	0.00217613	0.00127596	0.0912705	0.000123363	0.00183795	0.946623
cg15518046	0.0250364	0.0165952	0.134604	-0.0152234	0.00937288	0.107547	-0.009514	0.0135011	0.48268
cg15518106	-0.0238758	0.0242263	0.32679	0.00438523	0.0136829	0.74928	0.0175899	0.0197095	0.374334
cg15518113	0.0112123	0.0213032	0.599855	0.00288365	0.012032	0.81109	-0.00700467	0.0173314	0.686975
cg15518186	-0.021058	0.0372137	0.572778	0.00727477	0.0210181	0.729995	-0.0220263	0.0302755	0.468637
cg15518270	0.00610797	0.0171134	0.721926	0.000980356	0.00966559	0.919418	-0.00548799	0.0139228	0.694309
cg15518294	0.00721858	0.0114497	0.52986	0.00949975	0.00646673	0.14503	-0.00958611	0.00931497	0.305962
cg15518345	0.00394953	0.00355071	0.268722	-0.001341	0.00200543	0.505267	-0.00228913	0.00288871	0.430018
cg15518353	-0.013512	0.0106418	0.207195	-0.000286164	0.00601042	0.962123	0.00845936	0.00865769	0.33093
cg15518358	0.0527153	0.0225483	0.0214265	-0.0131694	0.0127352	0.303635	-0.0544646	0.0183443	0.00375589
cg15518361	-0.00653366	0.00876426	0.45776	0.00432072	0.00495001	0.384868	0.00923093	0.00713023	0.198494
cg15518455	-0.00145264	0.0245375	0.952913	0.000310012	0.0138587	0.982199	0.00378099	0.0199627	0.850169
cg15518463	0.00946098	0.0116737	0.419642	-0.00196613	0.00659323	0.766179	-0.00851666	0.00949719	0.372047
cg15518464	0.0198119	0.00907353	0.0313873	-0.00408045	0.00512468	0.427821	-0.0160805	0.00738183	0.0317751
cg15518491	0.0100909	0.0119888	0.402005	-0.00501444	0.0067712	0.460734	-0.00355935	0.00975354	0.715951
cg15518622	-0.000678642	0.00469725	0.885421	-0.00256353	0.00265299	0.336282	0.00152369	0.00382148	0.690969
cg15518684	0.0093388	0.0236419	0.693694	0.000657964	0.0133528	0.9608	-0.000786142	0.019234	0.967481
cg15518761	-0.0265437	0.0390904	0.498717	0.000890664	0.0220781	0.967903	0.0225617	0.0318022	0.479738
cg15518860	-0.024662	0.00803381	0.00277143	0.00253859	0.00453746	0.577115	0.0201843	0.00653596	0.00261972
cg15518883	-0.012179	0.0120579	0.314962	0.0105136	0.00681024	0.125862	0.00513143	0.00980977	0.60209
cg15518950	-0.0185202	0.0166316	0.268194	0.00929044	0.00939346	0.325082	0.00330255	0.0135308	0.807681
cg15518979	-0.00889709	0.010235	0.386819	0.00167758	0.0057807	0.772274	-0.00688868	0.00832678	0.410081
cg15518992	-0.0170724	0.0242795	0.483622	0.0127417	0.0137129	0.35508	0.0165326	0.0197527	0.404642
cg15519048	-0.0133119	0.0247774	0.592307	0.00063138	0.0139942	0.964106	0.00230789	0.0201578	0.909083
cg15519051	0.0142358	0.029999	0.63617	-0.0163722	0.0169433	0.336275	0.00799502	0.0244059	0.743924
cg15519065	-0.000847476	0.00827154	0.918603	-0.00701714	0.00467173	0.136301	0.0026203	0.00672937	0.697837
cg15519092	-0.000427083	0.006027	0.943652	-0.001276	0.00340402	0.708581	-0.00018154	0.0049033	0.970541
cg15519096	-0.00247995	0.0137756	0.857505	-0.00017655	0.00778042	0.981942	0.00568734	0.0112073	0.612966
cg15519118	0.00861083	0.00943334	0.363584	-0.00273081	0.00532791	0.60942	-0.0113386	0.00767456	0.142769
cg15519155	-0.00523086	0.00802871	0.516236	0.00407213	0.00453458	0.371377	0.00351731	0.00653181	0.591461
cg15519182	-0.0189281	0.0343836	0.583231	0.00843626	0.0194197	0.66494	0.00187942	0.027973	0.94657
cg15519208	0.00487686	0.00728865	0.505003	-0.00553797	0.0041166	0.18164	-0.00516234	0.00592973	0.386108
cg15519237	-0.0171717	0.0164034	0.29775	0.0147776	0.00926457	0.113918	0.0102267	0.0133451	0.445324
cg15519279	0.0101158	0.0280341	0.718996	-0.00968298	0.0158335	0.542252	0.00454332	0.0228073	0.842516
cg15519351	0.00933583	0.014389	0.517974	-0.0122087	0.00812684	0.136242	-0.0106564	0.0117063	0.36489
cg15519382	0.000915057	0.00417917	0.827139	-0.00123185	0.00236037	0.602925	0.000931766	0.00339999	0.784623
cg15519474	-0.0537838	0.0322613	0.0986815	0.0308073	0.0182211	0.0940625	0.0433968	0.0262464	0.101442
cg15519535	-0.0160101	0.0167479	0.341451	-0.00176443	0.00945916	0.852414	0.0110095	0.0136254	0.421042
cg15519541	0.0195607	0.0263222	0.459184	-0.0206045	0.0148667	0.168907	0.00182674	0.0214146	0.932194
cg15519565	0.00267312	0.00809175	0.74184	0.000912445	0.00457018	0.842167	0.00103627	0.0065831	0.875243
cg15519670	-0.00256238	0.0108716	0.814161	0.00137452	0.00614022	0.823337	0.00535596	0.00884466	0.546208
cg15519786	-0.000357019	0.0303597	0.990641	0.0116466	0.017147	0.498599	0.005726	0.0246994	0.817155
cg15519913	-0.0547104	0.0271139	0.0463459	0.0250414	0.0153138	0.105211	0.0433886	0.0220587	0.0520157
cg15520042	0.00668641	0.00387845	0.0878631	-0.00456901	0.00219053	0.0395948	-0.00304868	0.00315534	0.336324
cg15520052	0.00574632	0.0125115	0.647048	-0.0129625	0.00706643	0.0696311	-0.00591547	0.0101788	0.56247
cg15520109	0.0288316	0.0160638	0.0757658	-0.00195407	0.00907277	0.829921	-0.0340006	0.0130688	0.010715
cg15520174	0.00985572	0.0180491	0.586272	-0.0135914	0.010194	0.185534	-0.0132436	0.0146839	0.369318
cg15520207	0.00394071	0.040222	0.922153	-0.00664036	0.0227172	0.770671	-0.0207156	0.0327229	0.528168
cg15520210	-0.00358846	0.0318961	0.910653	-0.00602591	0.0180148	0.738718	-0.0126512	0.0259493	0.626968
cg15520218	0.00367558	0.0145875	0.801593	-0.00409765	0.00823893	0.620055	0.0032046	0.0118677	0.787708
cg15520270	-0.00278694	0.00932517	0.765678	0.0020231	0.00526681	0.701719	0.00061345	0.00758656	0.935718
cg15520279	0.0141802	0.00686289	0.041447	-0.00215414	0.00387613	0.579652	-0.0116628	0.00558335	0.0393124
cg15520292	-0.00243457	0.00358621	0.498821	0.000392358	0.00202548	0.846803	0.000112357	0.00291759	0.969359
cg15520342	0.0198945	0.0107852	0.0681152	-0.00771998	0.00609143	0.208033	-0.00962167	0.00877437	0.275519
cg15520372	-0.190286	0.126466	0.135632	0.17272	0.0714275	0.0174479	0.168655	0.102887	0.104374
cg15520443	-0.00434773	0.0451002	0.923399	-0.0218699	0.0254724	0.392671	-0.0102207	0.0366916	0.781172
cg15520477	0.00459303	0.00295088	0.122815	-0.00372472	0.00166664	0.0276975	-0.00394687	0.00240071	0.103372
cg15520606	-0.000449008	0.0028975	0.877169	0.00216891	0.00163649	0.188141	-0.00251947	0.00235728	0.287783
cg15520608	-0.029606	0.0181076	0.105257	0.00907037	0.0102271	0.377306	0.023379	0.0147316	0.115734
cg15520639	-0.00242322	0.007384	0.743482	0.00235063	0.00417045	0.574286	0.000272107	0.00600731	0.963963
cg15520752	-0.0175184	0.0517837	0.735862	0.0292343	0.0292472	0.319987	0.0137711	0.042129	0.744457
cg15520776	-0.0219218	0.0156896	0.165503	0.0129047	0.00886141	0.148511	0.00909146	0.0127644	0.478001
cg15520845	0.0076791	0.0201056	0.703335	-0.00135314	0.0113556	0.905392	-0.000155149	0.0163571	0.992451
cg15520863	-0.0119378	0.0144663	0.411253	0.0074419	0.00817051	0.364623	0.0111536	0.0117692	0.345614
cg15520941	0.0376655	0.0176133	0.034965	-0.0176504	0.00994793	0.0791233	-0.0295663	0.0143295	0.0417257
cg15520955	-0.062631	0.023349	0.00858013	0.0282819	0.0131874	0.0344556	0.0395528	0.0189957	0.0399296
cg15520962	-0.0428084	0.0168749	0.012765	0.0187332	0.00953085	0.0521827	0.0360456	0.0137287	0.0100374
cg15521003	0.0198121	0.0182034	0.2791	0.00602529	0.0102812	0.55919	-0.0277854	0.0148095	0.0636055
cg15521012	0.0205223	0.0193104	0.290501	-0.00725689	0.0109064	0.507371	-0.0155796	0.0157101	0.323788
cg15521014	0.00434846	0.00808382	0.591851	-0.00258614	0.00456571	0.572398	0.00130133	0.00657665	0.843556
cg15521034	-0.0341422	0.0257225	0.187484	0.0169463	0.014528	0.246259	0.0355904	0.0209267	0.0921682
cg15521067	0.0180738	0.0110487	0.105083	-0.00250199	0.00624026	0.689334	-0.010139	0.00898875	0.262089
cg15521097	0.0100888	0.0129573	0.438082	0.00469436	0.00731824	0.522721	-0.00334813	0.0105415	0.751454
cg15521256	0.0430068	0.0177086	0.0169811	-0.0155968	0.0100018	0.122123	-0.0286355	0.014407	0.0496452
cg15521264	0.00731287	0.0182473	0.689466	0.00265842	0.010306	0.796987	0.0096451	0.0148452	0.517399
cg15521289	0.00273474	0.0105465	0.795945	0.00308154	0.0059566	0.606091	-0.00102399	0.00858016	0.905248
cg15521326	-0.00599003	0.0353877	0.865934	-0.0100754	0.0199868	0.615321	-0.0092286	0.0287899	0.749234
cg15521442	0.0166171	0.0206725	0.423443	0.00733681	0.0116757	0.531215	-0.0195591	0.0168182	0.247665
cg15521579	0.0356173	0.0463348	0.443923	-0.00841288	0.0261697	0.748536	-0.00418938	0.037696	0.911736
cg15521636	-0.00371508	0.00420161	0.37875	-0.00353939	0.00237305	0.139044	0.00506556	0.00341825	0.141571
cg15521658	0.00302765	0.00733155	0.680537	0.00168253	0.00414083	0.685387	-0.00152447	0.00596463	0.798807
cg15521773	0.0137198	0.0149224	0.36014	-0.00441054	0.00842813	0.601939	0.00210891	0.0121403	0.86245
cg15521790	0.00999696	0.034758	0.774248	-0.011534	0.0196312	0.558196	-0.0219657	0.0282776	0.439155
cg15521792	-0.0711024	0.036662	0.055328	0.0280101	0.0207065	0.179259	0.0390028	0.0298266	0.194052
cg15521911	-0.0043373	0.0100075	0.665672	0.00220062	0.00565216	0.697869	0.000595215	0.00814163	0.941869
cg15521914	-0.0154352	0.0154362	0.319805	-0.00999222	0.00871828	0.254535	0.0198193	0.0125582	0.117743
cg15521999	-0.00152843	0.011814	0.897326	0.00464644	0.00667248	0.487853	-0.00336818	0.00961135	0.726762
cg15522113	0.00791105	0.0458064	0.863239	0.00460222	0.0258713	0.859177	-0.000958196	0.0372661	0.979539
cg15522118	-1.86236e-05	0.00317352	0.99533	-0.000897992	0.00179239	0.617493	-0.000182585	0.00258184	0.943766
cg15522131	0.00889867	0.00924436	0.338115	-0.00461772	0.00522117	0.378633	-0.00992141	0.00752081	0.190178
cg15522136	0.0068446	0.0184731	0.711797	-0.0020241	0.0104335	0.846578	0.00361239	0.0150289	0.810551
cg15522161	0.0135337	0.0489114	0.782594	0.0196511	0.0276249	0.478555	-0.00759626	0.0397922	0.849
cg15522164	-0.0218741	0.028758	0.448708	0.0247578	0.0162424	0.130663	0.00582052	0.0233963	0.804052
cg15522171	-0.00949165	0.0188772	0.616226	-0.00179319	0.0106618	0.866782	0.00243011	0.0153577	0.874598
cg15522271	0.00266169	0.0099459	0.789557	0.00335589	0.0056174	0.551611	0.00325793	0.00809155	0.688095
cg15522298	-0.00940487	0.0382021	0.806052	-0.0121301	0.0215763	0.575268	-0.000147714	0.0310795	0.996218
cg15522341	-0.00435786	0.0250083	0.862024	-0.0058415	0.0141246	0.680093	-0.00246669	0.0203457	0.90375
cg15522517	0.00277416	0.0230627	0.904501	-0.00902171	0.0130257	0.490193	0.00759592	0.0187628	0.686478
cg15522556	-0.00176292	0.0241369	0.941924	0.00989111	0.0136324	0.469839	0.00474361	0.0196368	0.80962
cg15522570	0.000925279	0.0126961	0.942051	-0.00813221	0.00717068	0.259523	0.00185601	0.010329	0.857767
cg15522677	-0.000728543	0.0204447	0.971646	-0.00650176	0.0115471	0.574676	-0.000639506	0.0166329	0.969409
cg15522716	-0.00160366	0.012076	0.894626	0.0052897	0.00682045	0.439874	-0.00228057	0.00982449	0.81692
cg15522719	0.00453385	0.00209044	0.0325139	0.000573167	0.00118067	0.628435	-0.00348329	0.00170069	0.0432192
cg15522728	0.00410689	0.00366219	0.264845	0.000863792	0.00206839	0.677142	-0.00274329	0.0029794	0.359441
cg15522814	-0.0204698	0.00974776	0.0383012	0.00718455	0.00550549	0.194956	0.00767775	0.00793036	0.335354
cg15522844	0.0123032	0.0107711	0.256137	0.00131057	0.00608346	0.829878	-0.00899984	0.00876289	0.30693
cg15522920	0.000674895	0.029237	0.98163	0.00773882	0.0165129	0.640358	0.00936735	0.0237859	0.69457
cg15522939	0.00597756	0.00950659	0.530955	0.00425509	0.00536928	0.42999	-0.00302972	0.00773415	0.696106
cg15522953	0.00580416	0.0211479	0.784312	0.0032706	0.0119442	0.784797	0.00472926	0.017205	0.783989
cg15522957	-0.0274977	0.0171313	0.111687	0.00753471	0.0096757	0.438018	0.0125999	0.0139373	0.36819
cg15522984	-0.000282213	0.00360777	0.93781	0.000420012	0.00203765	0.83712	0.00114075	0.00293512	0.698374
cg15522989	-0.0122818	0.0124704	0.32711	0.0013583	0.00704321	0.847474	0.00711777	0.0101454	0.484605
cg15523002	0.00164667	0.0129049	0.898727	0.000471962	0.00728862	0.948502	0.00500331	0.0104989	0.634738
cg15523060	-0.0139748	0.0214502	0.516248	0.0123742	0.0121149	0.30958	0.0242212	0.0174509	0.168297
cg15523135	-0.0078048	0.0136488	0.568746	0.0121006	0.00770878	0.119705	-0.00644864	0.0111041	0.562745
cg15523177	-0.00142187	0.00455987	0.755838	0.00158904	0.0025754	0.538661	0.0044058	0.00370972	0.237847
cg15523212	0.00754637	0.00927905	0.418035	0.00512426	0.00524077	0.330596	-0.0120512	0.00754904	0.113621
cg15523238	0.00763991	0.00463981	0.102843	-0.00358335	0.00262054	0.174626	-0.00615864	0.00377475	0.105987
cg15523354	0.051752	0.0484842	0.288414	-0.0459916	0.0273837	0.0962353	-0.0294353	0.0394447	0.457308
cg15523361	-0.00363902	0.0300792	0.903953	0.0267285	0.0169886	0.118868	0.00643522	0.0244711	0.793124
cg15523463	0.00834598	0.0235284	0.723562	-0.00929577	0.0132887	0.485882	-0.00773651	0.0191417	0.686967
cg15523543	-0.00554937	0.0122041	0.650321	0.018675	0.00689283	0.00795868	-0.00614143	0.00992875	0.537648
cg15523550	0.0218117	0.0144748	0.135061	0.00408071	0.00817532	0.618792	-0.0165043	0.0117761	0.164221
cg15523606	0.0129167	0.0259902	0.620315	-0.012496	0.0146791	0.396691	-0.0141084	0.0211445	0.506189
cg15523609	-0.0265645	0.0121507	0.0311775	0.0141323	0.00686266	0.0421177	0.0177578	0.00988528	0.0755138
cg15523767	-0.00547652	0.0109129	0.616905	-0.000721092	0.00616353	0.907105	0.00166218	0.00887823	0.851875
cg15523852	-0.024269	0.0140308	0.0868326	0.000578302	0.00792453	0.941974	0.0125545	0.0114149	0.274096
cg15523863	-0.00814873	0.0356868	0.819858	0.0103038	0.0201557	0.610353	0.0132263	0.0290333	0.649716
cg15523864	-8.35417e-05	0.0143527	0.995368	-0.00692816	0.00810636	0.394825	0.00442687	0.0116768	0.705421
cg15523879	0.0150735	0.0113129	0.185813	-0.00145188	0.00638949	0.820718	-0.0107179	0.00920371	0.247039
cg15523907	0.0179298	0.0213947	0.404042	-0.00305363	0.0120836	0.801023	-0.00768066	0.0174058	0.65999
cg15523936	-0.0318447	0.0427125	0.457718	-0.00484129	0.0241238	0.841361	0.00286696	0.0347491	0.934414
cg15523958	-0.018146	0.00858455	0.0370716	0.00316584	0.00484851	0.515317	0.0178363	0.00698402	0.012194
cg15523980	0.0437865	0.0261124	0.0967592	-0.0133087	0.0147482	0.369059	-0.0302042	0.0212439	0.158264
cg15523998	0.0110172	0.0100846	0.277306	-0.0107111	0.00569576	0.0630042	-0.00729077	0.00820444	0.376374
cg15524050	0.00181162	0.011535	0.875525	0.00604007	0.0065149	0.356143	-0.0066108	0.00938435	0.482824
cg15524063	-2.41102e-05	0.0368277	0.999479	-0.00553478	0.0208001	0.790726	0.00412869	0.0299615	0.890681
cg15524101	-0.000975897	0.0304523	0.9745	0.00501926	0.0171993	0.771034	0.0115412	0.0247747	0.642359
cg15524111	-0.00306692	0.0321565	0.924212	0.0109974	0.0181619	0.546232	0.00852837	0.0261612	0.745124
cg15524162	-0.00765932	0.00809066	0.346127	0.00524166	0.00456957	0.254141	-0.000104838	0.00658221	0.987325
cg15524170	-0.0331438	0.0261471	0.207948	0.00426628	0.0147678	0.773275	0.0164598	0.0212721	0.440927
cg15524173	0.00168321	0.00536874	0.754552	-0.00126645	0.00303224	0.677107	-0.00219009	0.00436777	0.6172
cg15524182	0.00363667	0.00281765	0.199853	-3.56271e-05	0.0015914	0.982185	-0.00314123	0.00229232	0.173716
cg15524224	-0.00331041	0.0120499	0.784106	-0.00563998	0.00680572	0.409281	0.00695385	0.00980327	0.479798
cg15524239	0.00190397	0.00261268	0.467898	0.00214681	0.00147563	0.148909	-0.00297625	0.00212556	0.164606
cg15524258	-0.0198059	0.0272969	0.469829	0.00794563	0.0154172	0.607451	0.0258354	0.0222076	0.247508
cg15524283	-0.00965944	0.0109747	0.380929	0.00791221	0.00619846	0.204802	0.00717328	0.00892854	0.423682
cg15524336	0.0119324	0.01238	0.337495	-0.00455811	0.00699217	0.515999	-0.0135388	0.0100718	0.181979
cg15524363	0.0129245	0.00992465	0.19588	-0.00410614	0.00560539	0.465591	-0.0110955	0.00807426	0.17252
cg15524383	-0.00496219	0.0437603	0.90995	-0.00964215	0.0247156	0.697292	-0.0102833	0.0356015	0.77331
cg15524516	0.00462845	0.00497852	0.354819	-0.000893149	0.00281184	0.751435	-0.000256188	0.00405031	0.949695
cg15524567	0.00190913	0.00461457	0.679984	-0.0015901	0.00260629	0.543207	7.36785e-06	0.00375421	0.998438
cg15524632	-0.00038334	0.0137912	0.977881	0.000970886	0.00778918	0.90106	-0.00492828	0.0112199	0.661451
cg15524661	-0.00856655	0.0159184	0.591692	-0.00618915	0.00899065	0.492828	0.00669603	0.0129505	0.606289
cg15524731	-0.0160676	0.0192464	0.405839	0.0122198	0.0108703	0.263698	0.0182306	0.015658	0.247129
cg15524751	0.00263956	0.00944763	0.780535	-0.00499767	0.00533597	0.351267	-0.000183423	0.00768618	0.98101
cg15524775	-0.000459133	0.0131652	0.972251	0.0084631	0.00743566	0.257821	0.00184522	0.0107107	0.863574
cg15524911	0.0337765	0.0443165	0.447791	0.00153189	0.0250297	0.951322	-0.0185078	0.036054	0.608872
cg15525002	0.000906044	0.00279931	0.74688	0.000569607	0.00158104	0.719417	-0.00107669	0.0022774	0.637425
cg15525043	0.0124901	0.0085185	0.145788	-0.00672155	0.00481121	0.165551	-0.00373125	0.00693029	0.591523
cg15525052	-0.00813924	0.0381373	0.831443	-0.00592906	0.0215398	0.783695	-0.0145243	0.0310269	0.640737
cg15525053	-0.00120396	0.0175594	0.945475	-0.0075908	0.00991744	0.445873	0.00163515	0.0142855	0.909106
cg15525101	0.0162819	0.0132344	0.22154	-0.00218363	0.00747471	0.7708	-0.0101292	0.0107669	0.349138
cg15525119	0.00965861	0.0125182	0.442228	-0.000654008	0.00707022	0.926488	-0.00263889	0.0101843	0.796091
cg15525263	0.0143078	0.00977263	0.146374	-0.000152767	0.00551954	0.977976	-0.0183384	0.00795059	0.0231862
cg15525302	0.0278295	0.0153171	0.0722902	0.00332908	0.00865101	0.701205	-0.0282802	0.0124613	0.025433
cg15525341	-0.00131141	0.00374864	0.727212	-0.00205264	0.00211721	0.334682	-0.00048877	0.00304973	0.873001
cg15525463	0.00304039	0.00283537	0.286215	-0.00194916	0.0016014	0.226468	-0.00150089	0.00230673	0.516791
cg15525489	0.00248261	0.00630016	0.694397	-0.00162881	0.0035583	0.648146	-0.000950212	0.00512554	0.853308
cg15525503	0.00327447	0.00384945	0.397046	0.00156002	0.00217415	0.474753	-0.00155273	0.00313175	0.621144
cg15525647	-0.0284285	0.0176854	0.111172	0.000797495	0.00998864	0.936527	0.0183267	0.0143881	0.205769
cg15525648	-0.00825653	0.016398	0.615737	-0.00246657	0.00926151	0.790549	0.00145459	0.0133407	0.913399
cg15525759	-0.00188413	0.0157574	0.905068	0.00325563	0.0088997	0.715292	0.00299942	0.0128195	0.815494
cg15525782	-0.0055365	0.00719206	0.443266	0.00545145	0.00406204	0.182682	-0.00122411	0.00585115	0.83472
cg15525848	-0.0170016	0.0290592	0.559847	0.0228662	0.0164125	0.166707	0.00409071	0.0236413	0.862983
cg15525859	0.000377934	0.0112968	0.97338	0.00474619	0.00638039	0.458734	-0.0113446	0.0091906	0.220018
cg15525934	-0.0170708	0.00970529	0.0817123	0.00331642	0.0054815	0.546564	0.00825349	0.0078958	0.298456
cg15525959	-0.000387598	0.0290374	0.989377	0.0115116	0.0164002	0.484393	-0.0046533	0.0236236	0.844254
cg15526035	-0.00117635	0.0224336	0.958287	-0.00571787	0.0126704	0.652787	0.000431037	0.018251	0.981206
cg15526081	-0.0415359	0.0395328	0.295995	0.0351673	0.022328	0.118472	0.0153299	0.0321622	0.634678
cg15526094	0.00292355	0.0134697	0.828623	-0.00292282	0.00760761	0.701664	-0.00249159	0.0109583	0.820611
cg15526153	-0.0151632	0.0133755	0.259705	0.00854448	0.0075544	0.260791	0.00974994	0.0108817	0.372452
cg15526180	-0.0152903	0.0163005	0.350538	0.00735039	0.00920647	0.426572	0.0196442	0.0132614	0.141734
cg15526183	0.0195174	0.0454975	0.668881	0.00658823	0.0256968	0.798192	-0.00410229	0.0370148	0.911979
cg15526246	0.0518509	0.020005	0.0110033	-0.0174073	0.0112987	0.126627	-0.0327286	0.0162752	0.0470782
cg15526318	-0.00137191	0.010398	0.895302	0.000204803	0.00587273	0.972251	-0.00230673	0.00845935	0.78567
cg15526387	0.000753621	0.00202633	0.71076	-0.000846563	0.00114446	0.461248	0.00081872	0.00164854	0.620559
cg15526391	0.0378238	0.0240271	0.11866	-0.00743625	0.0135704	0.584954	-0.0123043	0.0195474	0.530512
cg15526406	0.00631411	0.00359826	0.0824247	0.000143716	0.00203228	0.943767	-0.00440307	0.00292739	0.135773
cg15526437	-0.0141439	0.0151185	0.35181	0.00916425	0.00853884	0.285798	0.0120734	0.0122997	0.328714
cg15526458	-0.0220936	0.0181944	0.227548	0.00825466	0.0102761	0.423754	0.0174384	0.0148022	0.24161
cg15526469	-0.0438718	0.0255851	0.0895538	0.00263647	0.0144504	0.855606	0.0384329	0.0208149	0.0678509
cg15526535	-0.0395965	0.0274343	0.152119	0.0170581	0.0154948	0.27364	0.01867	0.0223194	0.404913
cg15526545	-0.0166538	0.0399826	0.677937	-0.0039953	0.022582	0.859933	-0.00257207	0.0325281	0.937136
cg15526569	-0.00441631	0.0110219	0.689523	-0.00741503	0.0062251	0.236471	0.0086662	0.00896691	0.336191
cg15526671	-0.00939073	0.0274009	0.732546	-0.000107513	0.0154759	0.994471	0.0215219	0.0222922	0.336699
cg15526708	0.00509308	0.00502498	0.313293	-0.00385281	0.00283809	0.177728	-0.00167307	0.00408811	0.683247
cg15526732	-0.00287687	0.0221005	0.896697	-0.000393123	0.0124823	0.974939	0.00865061	0.01798	0.631501
cg15526747	0.0284716	0.054328	0.601414	0.0016065	0.0306842	0.958352	-0.00861605	0.0441989	0.845845
cg15526788	0.0284797	0.0197416	0.152316	0.00114616	0.01115	0.918336	-0.0219857	0.016061	0.174163
cg15526863	0.0101899	0.0151262	0.502112	-0.0114826	0.00854318	0.182031	-0.014658	0.012306	0.236481
cg15526939	0.021912	0.0275474	0.428286	-0.0105614	0.0155587	0.498855	-0.00339532	0.0224114	0.879893
cg15526941	-0.00219271	0.0225316	0.922673	-0.00522235	0.0127258	0.682426	0.0152679	0.0183308	0.406919
cg15526954	-0.0216541	0.0219069	0.32536	0.0144416	0.0123729	0.245964	0.0110624	0.0178225	0.536239
cg15527031	0.0359988	0.059275	0.545044	-0.0575064	0.0334782	0.0890052	0.0254469	0.0482236	0.59891
cg15527109	-0.0290488	0.0213509	0.176781	0.00131911	0.0120589	0.913118	0.0261591	0.0173702	0.13529
cg15527117	0.0154759	0.0163986	0.347625	-0.000242333	0.00926185	0.979179	-0.00958966	0.0133412	0.473974
cg15527134	-0.00870831	0.0325715	0.789754	-0.000601481	0.0183962	0.973984	0.0230166	0.0264988	0.387193
cg15527168	0.00321144	0.00569274	0.573955	-0.00462579	0.00321523	0.153419	-0.00493636	0.00463137	0.289109
cg15527175	0.0464675	0.0427225	0.279414	-0.0031973	0.0241295	0.894856	-0.0285553	0.0347572	0.413318
cg15527197	0.00352877	0.00440408	0.424925	-0.00371527	0.0024874	0.138484	-0.00175328	0.00358297	0.625696
cg15527220	0.00367985	0.0112703	0.744735	0.00318848	0.0063654	0.617558	-0.000522918	0.00916901	0.954637
cg15527230	0.0146052	0.0286497	0.611348	0.00433069	0.0161812	0.789541	-0.00503536	0.0233081	0.82941
cg15527231	0.000693599	0.00836965	0.934123	-0.00488164	0.00472714	0.304294	0.00817766	0.00680919	0.232656
cg15527308	-0.0170081	0.0148671	0.255405	0.00423241	0.00839685	0.615359	0.00804446	0.0120952	0.507552
cg15527348	0.00279616	0.00523809	0.594679	-0.00412383	0.00295845	0.166496	-0.00471414	0.00426149	0.271339
cg15527356	-0.00263833	0.00268012	0.327339	0.000865014	0.00151372	0.569003	-0.00116514	0.00218043	0.594302
cg15527401	0.0119012	0.00585818	0.0449062	-0.00517472	0.00330867	0.121044	-0.00422061	0.00476596	0.378016
cg15527431	-0.025983	0.0325865	0.427174	0.00693613	0.0184047	0.707088	0.0103434	0.026511	0.697269
cg15527446	0.0162649	0.0112915	0.152926	0.00530084	0.00637739	0.407885	-0.0140616	0.00918628	0.129061
cg15527485	0.0551364	0.0306395	0.0750134	-0.0349095	0.017305	0.0463989	-0.0433146	0.024927	0.0854119
cg15527515	-0.0149825	0.0350671	0.670134	-0.00991111	0.0198057	0.617904	-0.00522685	0.0285291	0.855011
cg15527554	-0.00272362	0.0109584	0.804236	0.00327452	0.00618927	0.597957	0.000449927	0.00891531	0.959853
cg15527643	0.00764694	0.0094963	0.422622	-0.00947064	0.00536346	0.0805491	-0.00499379	0.00772578	0.519544
cg15527674	-0.0561542	0.0391025	0.154165	0.0508492	0.0220849	0.0234257	0.0466511	0.0318121	0.145726
cg15527678	0.00190981	0.0109671	0.862114	0.00322114	0.00619416	0.604216	-0.000501937	0.00892235	0.955252
cg15527722	0.0193925	0.0303328	0.524102	-0.00617394	0.0171318	0.719339	0.00119862	0.0246774	0.96136
cg15527835	0.0174714	0.0264385	0.510271	0.00107557	0.0149323	0.942725	-0.00312048	0.0215092	0.884949
cg15527957	0.00442146	0.0283558	0.876411	-0.0109224	0.0160152	0.496845	-0.0101492	0.023069	0.660943
cg15528028	-0.0115484	0.0302784	0.703726	0.0105652	0.0171011	0.538134	0.00699195	0.0246332	0.77713
cg15528052	0.00624659	0.00480586	0.196723	-0.00466524	0.00271433	0.0888182	-0.00465817	0.00390984	0.236376
cg15528085	-0.00171587	0.0053286	0.748129	-0.000534257	0.00300957	0.859467	0.0013178	0.00433512	0.761787
cg15528091	0.00227708	0.00263541	0.389679	-0.00339023	0.00148847	0.024919	-0.000265123	0.00214405	0.901842
cg15528106	-0.0104492	0.0149296	0.485647	0.0026258	0.00843217	0.756156	0.0137091	0.0121461	0.261786
cg15528109	0.0101427	0.0135673	0.456502	-0.00329752	0.00766275	0.6679	-0.00378309	0.0110378	0.732528
cg15528164	0.0557719	0.046747	0.235726	0.0203923	0.0264025	0.441759	-0.0280168	0.0380313	0.463078
cg15528186	0.0123387	0.00700035	0.0810891	-0.00440463	0.00395377	0.26799	-0.00421754	0.00569519	0.46074
cg15528292	-0.0168929	0.0361574	0.64139	0.0115425	0.0204215	0.573221	0.0108359	0.0294161	0.713395
cg15528307	-0.00174277	0.0100611	0.862837	0.00276968	0.00568246	0.627057	0.00114284	0.00818527	0.889245
cg15528320	-0.00359112	0.0215384	0.867925	0.00736613	0.0121648	0.546228	0.00727852	0.0175227	0.678775
cg15528411	0.0210877	0.0109416	0.0568379	-0.00549692	0.00617976	0.37591	-0.0112781	0.00890161	0.208169
cg15528437	0.00279202	0.0120829	0.817742	0.000511284	0.00682439	0.940431	-0.00866722	0.00983017	0.380098
cg15528441	-0.00830694	0.0410298	0.839976	0.0171484	0.0231735	0.461069	-0.00506369	0.0333801	0.879737
cg15528490	-0.00116435	0.00720115	0.871883	0.000287148	0.00406718	0.943859	-0.00328387	0.00585855	0.576399
cg15528501	0.00252317	0.00513942	0.624563	0.00271022	0.00290272	0.352763	-0.00431154	0.00418121	0.304999
cg15528519	0.00814218	0.0031104	0.0102552	-0.00123395	0.00175674	0.484089	-0.00441915	0.00253049	0.0838815
cg15528558	0.00864197	0.024487	0.724906	-0.0067634	0.0138301	0.625911	-0.00149886	0.0199216	0.940179
cg15528579	-0.017946	0.00846629	0.0365574	0.00860851	0.00478172	0.0748904	0.0175642	0.00688781	0.0123201
cg15528676	-0.0193934	0.00854683	0.0254565	0.00907257	0.00482721	0.063152	0.00919547	0.00695333	0.189095
cg15528722	0.0127176	0.0163297	0.437974	0.00744536	0.00922292	0.421468	-0.000858156	0.0132851	0.948628
cg15528736	0.0139672	0.0249464	0.576835	-0.016526	0.0140896	0.243671	-0.00477882	0.0202953	0.81434
cg15528776	0.00919063	0.0108726	0.400002	-0.000428708	0.00614081	0.944485	-0.011256	0.0088455	0.206203
cg15528786	0.00747442	0.0098257	0.448662	-0.00338994	0.00554951	0.542711	-0.00185446	0.00799377	0.817031
cg15528793	0.00604857	0.0237208	0.799265	-0.00515035	0.0133974	0.701493	-0.0204981	0.0192982	0.290767
cg15528852	-0.0252058	0.0145988	0.0873967	0.0156494	0.00824535	0.0606428	0.0100371	0.011877	0.400118
cg15528856	-0.00393394	0.011367	0.730021	0.00204373	0.00642003	0.750907	0.00058202	0.0092477	0.949945
cg15528872	-0.00775651	0.0398086	0.845918	-0.00670788	0.0224837	0.766072	-0.00929705	0.0323866	0.774669
cg15528879	-0.00522977	0.0211286	0.805023	0.00363883	0.0119333	0.761066	0.000892356	0.0171893	0.958703
cg15528962	0.00307711	0.00911101	0.736285	-0.00339144	0.00514586	0.511401	0.00352853	0.00741232	0.635109
cg15529047	0.0108877	0.00785362	0.168794	-0.0026188	0.00443569	0.556286	-0.00837927	0.00638937	0.192774
cg15529056	-0.00865985	0.0159635	0.58872	-0.00207122	0.00901609	0.818785	0.00905837	0.0129872	0.487151
cg15529068	0.00203092	0.043385	0.962759	0.0111453	0.0245037	0.650229	0.00735077	0.0352962	0.835458
cg15529082	-0.00745007	0.0519075	0.88617	0.0203926	0.0293171	0.488333	0.0117207	0.0422297	0.781946
cg15529111	0.0044935	0.0136346	0.742431	0.00303882	0.00770074	0.693986	0.00192821	0.0110925	0.862358
cg15529113	-0.00907264	0.00964861	0.349373	0.00297892	0.00544949	0.585868	0.0111606	0.0078497	0.158262
cg15529130	0.0828134	0.039452	0.0383788	-0.0391074	0.0222823	0.0823696	-0.0475192	0.0320965	0.141945
cg15529155	0.0280998	0.0222573	0.209764	0.00394797	0.0125708	0.754144	-0.01542	0.0181076	0.396525
cg15529239	-0.00509021	0.023609	0.829744	0.00757738	0.0133342	0.571155	0.00443575	0.0192072	0.817842
cg15529285	-0.00769095	0.0304231	0.800953	-0.00792324	0.0171828	0.645739	0.00167133	0.0247509	0.946301
cg15529290	0.00573581	0.00380428	0.134842	-0.00653582	0.00214864	0.00301724	-0.0021789	0.003095	0.483097
cg15529344	-0.0100539	0.0126315	0.427991	-0.00419109	0.00713422	0.558244	-0.000240973	0.0102765	0.98134
cg15529407	-0.0140339	0.0505528	0.781898	-0.0057305	0.028552	0.841346	-0.00758481	0.0411275	0.854064
cg15529432	-0.0452489	0.0271766	0.0991074	0.0227741	0.0153492	0.141089	0.0222781	0.0221097	0.31612
cg15529481	-0.0048288	0.0152744	0.752571	-0.0120006	0.00862689	0.167356	0.0080114	0.0124266	0.520629
cg15529509	-0.00239653	0.0109774	0.827639	-0.000157532	0.00620001	0.979781	-0.000771608	0.00893078	0.931326
cg15529512	-0.0129276	0.00985968	0.192867	-0.000739969	0.0055687	0.894561	0.0143316	0.00802141	0.0770824
cg15529542	0.0347303	0.026	0.184715	-0.0191904	0.0146847	0.194327	-0.00962123	0.0211525	0.650222
cg15529551	0.00912579	0.011568	0.432086	-0.00323458	0.00653357	0.621658	-0.00671352	0.00941125	0.477325
cg15529580	-0.00614809	0.0336136	0.85525	-0.00594567	0.0189848	0.754809	-0.00748687	0.0273465	0.784832
cg15529614	-0.0164086	0.0229207	0.475764	0.000741158	0.0129455	0.954461	0.000915212	0.0186473	0.960955
cg15529616	0.058913	0.0446114	0.189717	-0.0155679	0.0251963	0.538097	-0.0500981	0.0362939	0.170621
cg15529621	-0.00306607	0.0114357	0.789175	-0.0032328	0.00645881	0.617827	-0.000664837	0.00930356	0.943177
cg15529628	0.0109393	0.0102815	0.289955	-0.00698558	0.00580695	0.231886	-0.00276486	0.00836459	0.741695
cg15529629	-0.0106396	0.00911621	0.245999	0.0155419	0.00514879	0.00323735	0.012483	0.00741656	0.0955329
cg15529680	0.0018926	0.00420836	0.653902	-0.00305529	0.00237686	0.201671	-2.36946e-05	0.00342374	0.994492
cg15529692	0.00529477	0.0179465	0.768594	0.00397777	0.0101361	0.695589	-9.36296e-05	0.0146005	0.994896
cg15529703	0.00601518	0.00668624	0.370519	0.000700698	0.00377636	0.853182	-0.0108873	0.00543963	0.0481059
cg15529727	0.0020581	0.00370302	0.579622	-0.00338084	0.00209145	0.109199	0.000246828	0.00301262	0.934868
cg15529736	-0.0344984	0.0185494	0.065912	0.00094382	0.0104766	0.928401	0.0282422	0.015091	0.0642643
cg15529744	-0.00904172	0.0174449	0.605417	0.00323081	0.00985281	0.743681	0.00760243	0.0141924	0.593402
cg15529766	0.0180558	0.00798552	0.0259658	-0.0124844	0.00451018	0.00674349	-0.0071572	0.00649667	0.273303
cg15529769	-0.0108344	0.0114945	0.348221	0.0156806	0.00649206	0.0175734	-0.000244654	0.00935145	0.979181
cg15529893	-0.00613705	0.0204902	0.765184	0.00755293	0.0115728	0.515513	0.0151226	0.01667	0.366537
cg15529914	-0.0191629	0.0158113	0.228436	0.0176866	0.00893014	0.0504455	0.0107064	0.0128634	0.407255
cg15529950	0.0340354	0.0314628	0.282011	-0.0258979	0.01777	0.148205	-0.0233519	0.0255967	0.363851
cg15529973	-0.00740527	0.00683428	0.281224	0.0068596	0.00385997	0.0786519	0.00466036	0.00556007	0.403968
cg15530024	-0.00220552	0.0274382	0.936098	-0.00381997	0.0154969	0.805812	0.00688689	0.0223225	0.758343
cg15530026	-0.00409058	0.0160708	0.799616	0.00740431	0.00907674	0.416624	0.00716353	0.0130745	0.585007
cg15530035	-0.0109182	0.0269398	0.686154	0.000462899	0.0152155	0.975792	0.00383402	0.0219171	0.861493
cg15530112	0.00115514	0.0183528	0.949942	0.00939424	0.0103656	0.367005	-0.0125103	0.0149311	0.404141
cg15530356	0.0115052	0.0095318	0.230326	-0.0063494	0.00538352	0.241088	-0.00621326	0.00775467	0.424937
cg15530374	-0.00561109	0.015325	0.71505	0.00177899	0.00865549	0.837582	-0.00918412	0.0124678	0.463108
cg15530464	-0.0183078	0.0295026	0.536338	0.00806523	0.0166629	0.62945	0.0194689	0.0240021	0.419253
cg15530474	0.0208067	0.0177091	0.242876	-0.0195273	0.010002	0.0537524	-0.00675251	0.0144074	0.640337
cg15530496	0.0101107	0.00830195	0.226198	-0.00150168	0.0046889	0.749451	-0.00784877	0.00675411	0.248028
cg15530554	0.00428639	0.00342904	0.214266	-0.00128265	0.0019367	0.509342	-0.00142131	0.00278972	0.611559
cg15530560	0.0195042	0.0196124	0.322438	-0.0193837	0.011077	0.083265	-0.0135333	0.0159558	0.398408
cg15530636	0.0140592	0.0153383	0.361599	-0.0101725	0.00866302	0.243145	0.00176539	0.0124786	0.887787
cg15530641	0.000231603	0.0155655	0.988159	-0.00437806	0.0087913	0.6196	0.0085506	0.0126634	0.501125
cg15530652	-0.0091704	0.0128018	0.475487	-0.000204436	0.0072304	0.977501	0.00307456	0.010415	0.768462
cg15530658	0.0067626	0.00608675	0.269271	-0.00717851	0.00343777	0.0393787	-0.00321536	0.00495191	0.517652
cg15530669	-0.00518964	0.00286121	0.0727705	1.76653e-05	0.001616	0.9913	0.00109395	0.00232776	0.639429
cg15530821	0.00890592	0.0120519	0.461695	-0.000133205	0.00680687	0.984427	-0.0173734	0.00980492	0.0795183
cg15530916	0.000732309	0.025242	0.976914	-0.00730289	0.0142565	0.60963	-0.00267622	0.0205358	0.896581
cg15530946	0.00400352	0.00564437	0.479826	-0.00539047	0.00318791	0.0940328	0.0010161	0.00459202	0.825338
cg15531009	-0.00697927	0.00351728	0.0500211	0.00108571	0.00198654	0.585942	0.00541842	0.00286151	0.0612335
cg15531099	0.00197285	0.031493	0.950178	0.00310391	0.0177871	0.86183	-0.00572736	0.0256214	0.823582
cg15531185	0.00270324	0.0115196	0.814959	0.00274289	0.00650624	0.674256	-0.00121976	0.00937189	0.896714
cg15531235	0.00132233	0.00481748	0.784289	-0.00277945	0.00272089	0.309522	0.00239239	0.0039193	0.543
cg15531249	-0.0371525	0.0304411	0.225214	0.00261301	0.017193	0.879514	0.0464265	0.0247655	0.0638203
cg15531269	0.0259793	0.0320008	0.418856	0.00245148	0.0180739	0.892387	-0.00772922	0.0260345	0.767183
cg15531272	0.0135789	0.0153474	0.378445	-0.00159995	0.00866812	0.853941	-0.00736771	0.012486	0.556495
cg15531363	-0.00528942	0.0216714	0.807684	-0.00631761	0.0122399	0.606913	0.00863877	0.0176309	0.625244
cg15531369	0.0186898	0.0123639	0.133844	-0.000471523	0.00698309	0.946302	-0.0151544	0.0100588	0.135133
cg15531370	0.0172966	0.0229994	0.453826	-0.0049721	0.0129899	0.702723	-0.0021816	0.0187113	0.907421
cg15531386	-0.0350251	0.0260864	0.182484	-0.00889152	0.0147335	0.547576	0.0229489	0.0212228	0.282203
cg15531411	-0.000131671	0.00746955	0.985972	-0.00184687	0.00421877	0.662513	0.00728667	0.0060769	0.23339
cg15531412	0.00493138	0.012798	0.700831	-0.00329751	0.00722823	0.649257	-0.00517546	0.0104119	0.620251
cg15531433	-0.00143698	0.0469195	0.97563	0.0175062	0.0264999	0.510411	0.0071601	0.0381717	0.851597
cg15531443	0.0131982	0.0122289	0.283119	-0.00940108	0.00690681	0.176594	-0.0110393	0.00994888	0.269886
cg15531449	-0.000627025	0.00851415	0.941443	-0.00164496	0.00480875	0.733025	-0.00100301	0.00692675	0.885164
cg15531450	0.00852054	0.0265947	0.749359	0.00632877	0.0150206	0.674429	0.00503072	0.0216363	0.816625
cg15531475	0.00514709	0.00844635	0.543678	-0.00306872	0.00477046	0.521548	0.00229751	0.00687159	0.738831
cg15531481	0.0409208	0.0172157	0.0193989	-0.0173305	0.00972335	0.0777877	-0.0221413	0.014006	0.117135
cg15531486	0.00277277	0.00507116	0.585778	-0.000303957	0.00286417	0.915701	-0.00379511	0.00412568	0.359896
cg15531497	0.00582058	0.0031072	0.0640132	-0.000267156	0.00175493	0.879317	-0.00436975	0.00252788	0.0870265
cg15531512	0.0315483	0.0308473	0.308956	-0.0218777	0.0174224	0.212203	-0.0249545	0.0250961	0.322497
cg15531536	-0.0142645	0.0163255	0.384388	-0.00345358	0.00922059	0.708803	0.0157167	0.0132818	0.23954
cg15531562	0.00620319	0.028274	0.826798	-0.0120051	0.0159691	0.453988	-0.0108163	0.0230025	0.63924
cg15531690	0.0271258	0.0314158	0.390001	0.0038747	0.0177435	0.827593	-0.00820764	0.0255585	0.748795
cg15531710	-0.0174115	0.0120971	0.153247	0.00878109	0.00683236	0.201744	0.00919729	0.00984164	0.352329
cg15531711	-0.00241201	0.00296821	0.418408	-0.00129937	0.00167643	0.440159	0.00209171	0.00241481	0.388494
cg15531788	0.00743477	0.00855017	0.386673	-7.96029e-05	0.0048291	0.986882	-0.00503924	0.00695605	0.470522
cg15531800	-0.00518749	0.0427054	0.903566	-0.0181773	0.0241198	0.452882	-0.00644407	0.0347433	0.853239
cg15531814	0.0288268	0.016533	0.0843654	-0.00297802	0.00933773	0.750463	-0.0209164	0.0134505	0.123154
cg15531852	-0.0160687	0.0176384	0.364525	0.00780466	0.00996206	0.435259	0.00912162	0.0143498	0.526479
cg15531925	0.0267894	0.0204127	0.192454	0.00281892	0.011529	0.80735	-0.0249478	0.0166069	0.136247
cg15531930	0.026412	0.0144276	0.0701899	-0.0133086	0.00814862	0.105628	-0.0234627	0.0117376	0.0483854
cg15531988	0.0460916	0.0450772	0.309061	-0.0317786	0.0254594	0.214929	-0.0296588	0.0366729	0.420625
cg15531995	0.0145214	0.013288	0.277149	-0.00815222	0.00750497	0.280036	-0.00659802	0.0108105	0.543053
cg15531997	0.023475	0.0264459	0.376896	-0.0129558	0.0149365	0.387846	-0.0046394	0.0215153	0.829722
cg15532012	-0.0128856	0.0154698	0.406897	0.00293	0.00873725	0.738081	0.00827327	0.0125855	0.512488
cg15532068	-0.0354506	0.0263145	0.181025	0.00328446	0.0148623	0.825558	0.021362	0.0214083	0.320816
cg15532072	-0.000978061	0.0249112	0.968761	-0.0023142	0.0140697	0.869692	-0.00447296	0.0202667	0.825781
cg15532088	-0.0243094	0.0111817	0.0321098	0.012087	0.00631535	0.0585488	0.014267	0.00909692	0.120026
cg15532138	-0.035704	0.0230976	0.12538	0.0125955	0.0130454	0.336665	0.0350989	0.0187912	0.0647737
cg15532149	-0.000242042	0.00697321	0.972381	0.00327633	0.00393844	0.407496	-0.000359216	0.0056731	0.949641
cg15532175	-0.00913135	0.00919425	0.323078	-0.0024068	0.00519287	0.644047	0.00040837	0.00748004	0.956573
cg15532312	-0.0347311	0.020738	0.0971711	0.0099438	0.0117127	0.397966	0.0204713	0.0168716	0.227908
cg15532407	-0.021606	0.0282251	0.44582	0.00498683	0.0159414	0.75508	0.001544	0.0229627	0.946528
cg15532408	0.00684757	0.00913356	0.455222	-0.010595	0.00515859	0.0426529	0.00380055	0.00743067	0.610174
cg15532411	-0.0189704	0.0135996	0.166193	0.00356883	0.00768099	0.643226	0.0219099	0.0110641	0.0504761
cg15532522	0.0108881	0.00568071	0.0581914	-0.00273117	0.00320844	0.396708	-0.0101245	0.00462158	0.030845
cg15532545	0.0133554	0.0120684	0.271159	0.00209181	0.0068162	0.75958	-0.0197995	0.00981837	0.0464758
cg15532568	0.00652711	0.00450501	0.15057	-0.00371385	0.00254441	0.147595	-0.00448438	0.00366508	0.224059
cg15532640	0.0113274	0.0592565	0.848796	0.0102564	0.0334678	0.759908	-0.0507809	0.0482086	0.294767
cg15532667	-0.00577941	0.0230265	0.802348	0.0115319	0.0130053	0.377405	0.00127708	0.0187334	0.945788
cg15532780	-0.00380841	0.0161624	0.814208	0.0185316	0.00912844	0.0450567	-0.0135921	0.013149	0.303822
cg15532814	0.00387677	0.0477139	0.935409	0.00749558	0.0269486	0.781488	0.00774852	0.038818	0.842198
cg15532909	-0.00179926	0.00281029	0.52351	-0.00146901	0.00158724	0.356973	0.000757269	0.00228633	0.741189
cg15532942	0.0670065	0.0408604	0.104235	0.0115083	0.0230778	0.619125	-0.0360446	0.0332423	0.280893
cg15532946	-0.0022558	0.00470587	0.632751	0.00170207	0.00265785	0.523412	0.000542624	0.00382849	0.887582
cg15532973	-0.0437898	0.0202251	0.032806	0.00572771	0.011423	0.617202	0.0354655	0.0164543	0.0335798
cg15532991	0.0234314	0.0272042	0.391166	-0.0125635	0.0153648	0.415523	-0.0340188	0.0221321	0.127497
cg15533009	-0.00979353	0.0208056	0.63889	0.0117081	0.0117509	0.321532	0.0146474	0.0169266	0.38896
cg15533023	0.00468372	0.00445867	0.296084	-0.00669033	0.00251823	0.00921206	-0.00179384	0.00362738	0.62204
cg15533029	-0.0528544	0.0299848	0.0810677	0.0305581	0.0169353	0.0742396	0.0277286	0.0243943	0.258443
cg15533046	0.0534069	0.0242522	0.0299998	-0.0281877	0.0136975	0.0422575	-0.025884	0.0197305	0.192627
cg15533075	0.0035539	0.00367065	0.33533	-0.00257469	0.00207316	0.217233	-0.000373442	0.00298628	0.900738
cg15533124	0.00490885	0.00835353	0.558127	-0.00236458	0.00471803	0.617369	-0.001491	0.00679607	0.826801
cg15533155	-0.0176137	0.0116545	0.133923	0.00432483	0.0065824	0.512702	0.00918751	0.00948159	0.334938
cg15533182	-0.00163909	0.0037863	0.666039	-0.000366919	0.00213849	0.864123	0.00268102	0.00308037	0.386233
cg15533189	0.0133125	0.0182998	0.468674	0.00793952	0.0103356	0.444234	-0.00781612	0.0148879	0.600771
cg15533214	0.0194814	0.0205997	0.34662	-0.0145654	0.0116346	0.213586	-0.00754237	0.016759	0.653669
cg15533227	-0.00156569	0.00964455	0.871373	0.00104214	0.0054472	0.848674	-0.00371151	0.00784639	0.63725
cg15533264	-0.0027699	0.0192407	0.885827	0.00996562	0.010867	0.361367	-0.00158737	0.0156534	0.919434
cg15533302	0.00124804	0.015592	0.936366	0.00275986	0.00880626	0.754645	0.0033295	0.0126849	0.793505
cg15533341	0.0668398	0.0402858	0.100285	-0.0554617	0.0227532	0.0165905	-0.0455807	0.0327748	0.167459
cg15533356	0.0238407	0.0428284	0.579031	0.00109069	0.0241893	0.964127	0.00414611	0.0348433	0.905524
cg15533434	0.00229579	0.0028714	0.425914	-0.00242593	0.00162176	0.137902	-0.00280982	0.00233605	0.231949
cg15533435	-0.0118727	0.00683599	0.0855659	0.00573133	0.00386093	0.140901	0.00903362	0.00556147	0.107519
cg15533448	-0.00134353	0.0350082	0.969465	-0.0103928	0.0197724	0.600339	-0.00294507	0.0284811	0.917854
cg15533449	-0.0195329	0.0192795	0.313487	0.00860701	0.010889	0.431184	0.00886472	0.015685	0.573249
cg15533467	-0.0203574	0.0110957	0.0695814	0.00101158	0.00626679	0.872096	0.0144868	0.00902697	0.111748
cg15533524	0.00526625	0.0124136	0.672326	-0.00321041	0.00701113	0.648037	-0.00286773	0.0100992	0.777042
cg15533646	0.0486705	0.0286129	0.0921145	-0.000459488	0.0161604	0.977375	-0.0484056	0.0232782	0.0401882
cg15533761	0.0199604	0.0149784	0.185751	-0.0196793	0.00845975	0.0220665	-0.00718296	0.0121858	0.556914
cg15533884	-0.00476122	0.00911747	0.602703	0.00585411	0.00514951	0.258381	-0.000223345	0.00741758	0.97604
cg15533904	0.0239019	0.0385358	0.536531	-0.0127914	0.0217648	0.55808	-0.00258052	0.031351	0.934568
cg15533921	-0.000888859	0.020871	0.966116	0.0255314	0.0117878	0.0327437	0.00311239	0.0169797	0.854941
cg15533935	-0.00154755	0.0404081	0.969528	0.00898003	0.0228223	0.694823	0.0109425	0.0328743	0.739952
cg15533961	0.0192661	0.00856841	0.026784	-0.00298748	0.0048394	0.538452	-0.00615335	0.00697089	0.379547
cg15534018	0.0013858	0.0104762	0.895033	0.00161244	0.00591688	0.7858	0.00110701	0.00852295	0.896923
cg15534020	0.00488582	0.00434883	0.263979	-0.0038486	0.0024562	0.120364	-0.00348164	0.00353802	0.327507
cg15534052	0.00122079	0.0214904	0.954815	-0.00456132	0.0121377	0.70788	-0.00574505	0.0174837	0.743163
cg15534086	-0.015499	0.0100186	0.12508	0.000996205	0.00565844	0.860613	0.0113866	0.00815067	0.165563
cg15534117	0.00949535	0.0129074	0.463701	-0.0044738	0.00729006	0.540845	-0.00950376	0.0105009	0.367664
cg15534212	0.00449108	0.00555835	0.421054	-0.00300456	0.00313933	0.340886	-0.00238028	0.00452203	0.599817
cg15534272	-0.00621574	0.0109822	0.572698	0.00238387	0.00620268	0.701567	0.00265496	0.00893463	0.766978
cg15534318	-0.00697397	0.0280197	0.803963	-0.0117624	0.0158254	0.459101	0.00420678	0.0227956	0.853968
cg15534343	0.022071	0.0206429	0.287617	-0.0136133	0.011659	0.245795	-0.0226223	0.0167942	0.181077
cg15534364	-0.0265568	0.0232734	0.256618	0.00972463	0.0131447	0.461182	0.00726562	0.0189342	0.70201
cg15534366	-0.0296296	0.032138	0.35882	0.00655175	0.0181514	0.718914	0.0380709	0.0261461	0.148566
cg15534461	0.0252384	0.0471984	0.594048	0.00284571	0.0266574	0.915205	-0.0100966	0.0383985	0.793147
cg15534482	-0.0213076	0.00893899	0.0190674	0.00415131	0.0050487	0.412929	0.0191071	0.00727237	0.00998832
cg15534501	-0.00361899	0.00285171	0.207426	-5.0445e-05	0.00161063	0.975078	0.00321558	0.00232003	0.16889
cg15534507	0.00539077	0.00932295	0.564438	-0.00261213	0.00526556	0.62095	0.000878135	0.00758475	0.908067
cg15534561	0.0264593	0.0190566	0.168145	-0.0102135	0.0107631	0.344987	-0.0224802	0.0155036	0.150253
cg15534578	-0.00362109	0.016383	0.825531	-0.00146132	0.00925303	0.874838	0.00492316	0.0133285	0.712648
cg15534579	-0.0168576	0.0191605	0.381115	0.00355214	0.0108218	0.743431	-0.00642325	0.0155882	0.681196
cg15534647	0.00413577	0.00944418	0.66241	-0.00425671	0.00533403	0.426783	-0.00385604	0.00768338	0.616886
cg15534755	-0.029476	0.0254632	0.249844	0.0123548	0.0143815	0.392393	0.0279969	0.0207157	0.179653
cg15534760	0.0198521	0.0146401	0.178212	-0.00152809	0.00826863	0.853764	-0.00908579	0.0119105	0.447393
cg15534778	-0.00634935	0.00853761	0.458842	0.00531624	0.004822	0.272946	0.0060269	0.00694583	0.387679
cg15534855	0.00532342	0.00567069	0.350162	-0.00571787	0.00320278	0.077309	-0.00286028	0.00461343	0.536703
cg15534876	-0.020707	0.0184456	0.264353	0.00448635	0.010418	0.66768	0.0165207	0.0150066	0.273638
cg15534883	-0.00551324	0.00876215	0.530675	0.00355948	0.00494882	0.473694	0.00022237	0.00712851	0.975178
cg15534928	-0.00270395	0.00387049	0.486453	0.000392214	0.00218603	0.85798	0.00606872	0.00314886	0.0568415
cg15535050	-6.45134e-05	0.00208922	0.975429	-0.000970144	0.00117998	0.412977	0.00137806	0.0016997	0.419465
cg15535064	0.000551729	0.00798283	0.945039	0.002636	0.00450866	0.560125	-0.000709816	0.00649448	0.913192
cg15535092	-0.000360999	0.00389473	0.92634	-0.00126235	0.00219972	0.567374	-0.00100512	0.00316858	0.751756
cg15535093	-0.00171873	0.00300072	0.56811	0.00114302	0.00169479	0.501626	0.00235715	0.00244126	0.336648
cg15535114	0.019069	0.0216294	0.380136	0.00449554	0.0122162	0.713668	0.0012327	0.0175967	0.944294
cg15535138	0.00264395	0.0315976	0.933485	-0.0145306	0.0178462	0.417496	-0.0026784	0.0257064	0.91723
cg15535161	-0.000528469	0.00282036	0.851753	-0.00125286	0.00159292	0.433462	0.000846483	0.00229452	0.712987
cg15535166	0.00356141	0.0111231	0.749514	-0.00281794	0.0062823	0.654745	-0.00287987	0.00904931	0.750979
cg15535174	-0.031316	0.0351134	0.374657	0.00895448	0.0198319	0.652613	0.0164975	0.0285668	0.564921
cg15535177	0.000622578	0.0330224	0.984997	-0.00845589	0.0186509	0.651279	-0.0102358	0.0268656	0.704028
cg15535221	0.00327868	0.0033355	0.328046	-0.00128851	0.00188388	0.495611	-0.001805	0.00271362	0.507509
cg15535256	0.00141934	0.00343445	0.680315	-0.000671226	0.00193976	0.730058	0.000278381	0.00279412	0.920841
cg15535313	-0.0111356	0.025003	0.657033	-0.0106137	0.0141216	0.454096	-0.00453804	0.0203413	0.823926
cg15535370	-0.00854145	0.0160528	0.595871	-0.0160544	0.00906653	0.0797153	0.0104316	0.0130598	0.426366
cg15535372	0.00272314	0.010018	0.786329	0.00141519	0.00565812	0.80302	-0.00339802	0.00815022	0.677646
cg15535380	-0.0180218	0.03385	0.595652	-0.00169646	0.0191183	0.929474	-0.00895426	0.0275389	0.745761
cg15535412	0.011797	0.0132159	0.374237	0.00579808	0.00746426	0.43916	-0.0133368	0.0107519	0.217782
cg15535471	-0.0248185	0.0217579	0.256787	0.000166367	0.0122887	0.989226	0.0252149	0.0177013	0.157488
cg15535487	0.00538159	0.0114519	0.639449	0.00535159	0.00646798	0.410022	-0.0174772	0.00931677	0.0636479
cg15535506	-0.00752802	0.00927521	0.418972	0.00823553	0.0052386	0.119153	0.00305247	0.00754591	0.686713
cg15535507	-0.00665217	0.0314521	0.832935	-0.00450412	0.017764	0.800372	-0.0056638	0.025588	0.825284
cg15535534	-0.0640949	0.0380303	0.0951001	0.0373913	0.0214793	0.0848562	0.0473478	0.0309398	0.129159
cg15535573	0.018453	0.0432718	0.67072	-0.0551327	0.0244397	0.0263019	-0.020713	0.0352041	0.557639
cg15535628	-0.0211974	0.017518	0.229177	0.0153027	0.00989408	0.12517	0.0176793	0.0142519	0.217756
cg15535636	-0.00214082	0.00191276	0.265777	-0.000552632	0.00108032	0.610119	-0.000150573	0.00155614	0.923114
cg15535638	-0.0299955	0.0322149	0.354086	-0.0237699	0.0181948	0.194471	0.0427394	0.0262087	0.106156
cg15535683	-0.0274033	0.026944	0.311635	-0.00272027	0.0152178	0.858499	0.00950343	0.0219205	0.665574
cg15535775	-0.00864647	0.0448503	0.847526	0.0243409	0.0253312	0.338966	0.0112106	0.0364883	0.759313
cg15535782	-0.00186743	0.0124885	0.881441	0.00597378	0.00705343	0.399097	-0.000430894	0.0101601	0.966258
cg15535798	0.000984764	0.015247	0.948634	-0.00784633	0.00861143	0.36445	0.00384973	0.0124043	0.75695
cg15535835	0.0071234	0.0144458	0.623036	-0.000596811	0.00815891	0.941837	-0.00304364	0.0117525	0.796195
cg15535927	0.0124761	0.0103921	0.232826	0.00585479	0.00586941	0.320974	-0.0117114	0.00845456	0.169131
cg15536034	-0.0124394	0.0129906	0.340637	-7.70325e-05	0.00733706	0.991644	-0.00799071	0.0105686	0.451416
cg15536089	0.00269677	0.00826937	0.745032	-0.00027176	0.0046705	0.953719	-0.00200531	0.0067276	0.76628
cg15536116	0.00209275	0.0080431	0.795262	0.00185427	0.00454271	0.684027	-0.00160052	0.00654352	0.80728
cg15536162	0.0161099	0.0100313	0.1115	-0.00219432	0.00566563	0.699371	-0.00940057	0.00816103	0.252171
cg15536165	-0.00412778	0.00967909	0.670706	0.00450788	0.0054667	0.411598	0.00100685	0.00787449	0.89852
cg15536175	0.00149436	0.0106989	0.889204	-0.000121049	0.00604269	0.984058	-0.00203911	0.00870417	0.815266
cg15536230	-0.0134602	0.032526	0.679904	-0.00717062	0.0183706	0.697138	-0.00404906	0.0264618	0.878701
cg15536242	-0.075918	0.0307729	0.0153584	0.0118743	0.0173804	0.496092	0.0496278	0.0250355	0.050246
cg15536401	-0.0117703	0.0176608	0.506679	-0.00531287	0.00997472	0.595493	0.0100318	0.014368	0.486705
cg15536446	0.0147718	0.0167789	0.380808	-0.0191951	0.00947663	0.0455325	0.00352677	0.0136506	0.79667
cg15536490	-0.00414727	0.00845344	0.624805	0.00503266	0.00477446	0.294439	-0.00048711	0.00687735	0.943679
cg15536552	0.00536015	0.00645651	0.408447	-0.00266307	0.0036466	0.466957	-0.00759539	0.00525274	0.151371
cg15536575	0.00540115	0.007104	0.448902	-0.00285135	0.0040123	0.478988	-0.00380516	0.00577951	0.511833
cg15536580	-0.00139765	0.0172115	0.935445	0.00101272	0.00972098	0.91724	0.0115719	0.0140025	0.410578
cg15536651	-0.0497936	0.0326543	0.130512	0.0352655	0.018443	0.0587794	0.0451952	0.0265661	0.0920703
cg15536663	0.0357387	0.0416234	0.392645	-0.0342459	0.0235087	0.148386	-0.0326977	0.033863	0.336627
cg15536830	0.0045817	0.00538544	0.396978	0.00328023	0.00304167	0.283489	-0.00291804	0.00438136	0.506968
cg15536836	-0.00457975	0.0104332	0.661657	0.000167804	0.00589261	0.97734	-0.000213965	0.00848799	0.97994
cg15536845	0.0190535	0.0175722	0.280893	0.00529348	0.00992468	0.594988	-0.0133842	0.014296	0.35146
cg15536864	0.00457777	0.0109282	0.676211	0.00573253	0.00617222	0.355295	-0.00323002	0.00889075	0.717162
cg15536920	-0.00897979	0.00942747	0.34318	0.00245033	0.00532459	0.646399	0.00318605	0.00766978	0.678756
cg15536925	0.0179015	0.0244802	0.466364	0.000559929	0.0138263	0.967779	-0.00772311	0.0199161	0.699018
cg15536947	0.0346801	0.0550477	0.53016	-0.00325466	0.0310907	0.916841	0.00679601	0.0447844	0.879696
cg15536964	-0.0493273	0.0216553	0.0249082	0.0251145	0.0122308	0.0426995	0.0301452	0.0176178	0.0902326
cg15537056	0.00501403	0.00804236	0.534436	0.00405753	0.00454229	0.373896	-0.00571699	0.00654292	0.384381
cg15537065	0.0146842	0.0159554	0.359662	-0.00121026	0.00901156	0.89344	-0.00985823	0.0129807	0.449403
cg15537069	-0.0209522	0.0137288	0.130194	0.00738796	0.00775397	0.343037	0.0101341	0.0111692	0.36646
cg15537076	-0.0183303	0.0228437	0.42425	0.0128345	0.012902	0.3223	0.0245147	0.0185846	0.190215
cg15537078	-0.00738185	0.0144903	0.611593	0.00262844	0.00818404	0.748768	0.00469691	0.0117887	0.691183
cg15537097	-8.06101e-05	0.0117015	0.994518	0.00288098	0.00660896	0.663854	-0.00587676	0.00951984	0.538457
cg15537229	-0.00302841	0.01558	0.846282	-0.00316927	0.00879949	0.719499	0.0089472	0.0126752	0.481936
cg15537230	-0.00680652	0.00791606	0.391977	0.00602365	0.00447095	0.180995	0.00121754	0.00644017	0.850441
cg15537242	0.033206	0.0134947	0.0156174	-0.0173516	0.00762176	0.0249858	-0.014703	0.0109787	0.183596
cg15537254	0.00332682	0.0165254	0.840869	-0.0192125	0.00933346	0.0422001	-0.00472511	0.0134443	0.726
cg15537269	-0.00546547	0.0419992	0.896728	-0.0324209	0.023721	0.174828	0.000341956	0.0341688	0.992035
cg15537305	-0.0246961	0.0243384	0.312749	0.00499184	0.0137462	0.717281	0.0162821	0.0198007	0.412903
cg15537433	0.00460996	0.00508869	0.367199	-0.00512916	0.00287407	0.0774147	-0.00242372	0.00413994	0.559591
cg15537455	0.00702634	0.0105026	0.505061	0.00407343	0.0059318	0.493887	-0.000641881	0.00854443	0.94027
cg15537487	-0.000565235	0.00465362	0.903574	-0.000661497	0.00262834	0.801817	0.000551355	0.00378598	0.884512
cg15537546	-0.0186787	0.0182421	0.308387	0.00992144	0.010303	0.337936	0.00889528	0.014841	0.550307
cg15537551	-0.0253516	0.0184567	0.172709	0.00314927	0.0104243	0.763208	0.0142354	0.0150156	0.345439
cg15537567	-0.0245856	0.0195464	0.211451	0.00260576	0.0110397	0.813898	0.00710572	0.0159021	0.655976
cg15537651	-0.00446992	0.048309	0.926468	-0.0117631	0.0272847	0.667324	-0.0195386	0.0393021	0.620204
cg15537663	-0.0214739	0.0188881	0.258351	0.00252248	0.0106679	0.813573	0.00819799	0.0153665	0.594898
cg15537731	0.00684873	0.0252189	0.786523	0.00994857	0.0142435	0.486541	-0.00466291	0.020517	0.820687
cg15537766	0.0101039	0.0123483	0.415204	-0.00710979	0.00697425	0.310506	-0.00206332	0.010046	0.837696
cg15537788	0.0166311	0.0232561	0.476231	-0.0192801	0.013135	0.145349	-0.00198371	0.0189202	0.916712
cg15537793	0.0328412	0.0213295	0.126854	-0.0237482	0.0120468	0.051506	-0.0182403	0.0173527	0.295775
cg15537812	0.00154946	0.00389194	0.691407	-0.000131768	0.00219815	0.952322	-2.86144e-05	0.00316631	0.992808
cg15537834	0.0231875	0.016245	0.156654	-0.00615435	0.00917511	0.503948	-0.0253387	0.0132162	0.0581202
cg15537850	0.0161899	0.0251818	0.521779	-0.00214963	0.0142226	0.880175	-0.00457414	0.0204869	0.823789
cg15537902	-0.00982424	0.023752	0.680057	0.00935919	0.013415	0.487038	0.0101412	0.0193236	0.6009
cg15537955	0.0107354	0.00855569	0.212549	0.000464149	0.00483221	0.923675	-0.0134606	0.00696054	0.0560168
cg15538009	0.0212712	0.0114526	0.0662671	-0.00853508	0.00646835	0.190071	-0.0164735	0.0093173	0.0801635
cg15538070	0.00101223	0.00583127	0.862548	-6.04927e-05	0.00329347	0.985383	-0.000860977	0.00474407	0.856362
cg15538101	-0.0163861	0.031579	0.605005	0.0163222	0.0178357	0.362364	0.0142134	0.0256913	0.581361
cg15538103	-0.00136151	0.0216169	0.949908	0.00242646	0.0122091	0.842877	0.00761461	0.0175866	0.665983
cg15538171	0.00186971	0.00255183	0.465494	-0.000230796	0.00144126	0.873105	-0.000353875	0.00207606	0.865004
cg15538177	-0.00374151	0.00914446	0.683318	-0.00263106	0.00516475	0.611598	0.00992061	0.00743954	0.18546
cg15538193	0.0270103	0.0514911	0.601071	0.00137742	0.0290819	0.96232	-0.0188211	0.041891	0.654216
cg15538222	0.0157508	0.015279	0.305135	-0.00237553	0.0086295	0.783681	-0.0120528	0.0124303	0.334619
cg15538264	-0.0124037	0.0108858	0.257298	0.00924474	0.00614824	0.13589	0.00855067	0.00885621	0.336671
cg15538274	0.00433264	0.0101697	0.671016	-0.00291808	0.00574377	0.612565	-0.00309653	0.00827359	0.709015
cg15538411	-0.0092618	0.0153259	0.547024	0.00233455	0.00865598	0.787955	0.00708628	0.0124685	0.571107
cg15538418	-0.000870342	0.0025368	0.732268	-0.00169759	0.00143277	0.23895	0.00182893	0.00206383	0.37769
cg15538424	-0.00358385	0.00790796	0.65141	0.00157864	0.00446638	0.724511	-0.000871416	0.00643358	0.892535
cg15538427	0.0161649	0.0169841	0.343558	-0.00961333	0.00959253	0.31873	-0.0093611	0.0138175	0.499697
cg15538605	-0.0035002	0.0174406	0.841355	-0.00494541	0.00985035	0.616756	0.00122977	0.0141889	0.93111
cg15538607	-0.00715891	0.0302907	0.813662	-0.00838725	0.0171081	0.625052	-0.00272016	0.0246432	0.912332
cg15538669	-0.00226297	0.00264092	0.393597	-0.000335946	0.00149158	0.822271	0.00117244	0.00214854	0.586517
cg15538731	-0.0162527	0.0128195	0.20787	0.00485317	0.0072404	0.50425	0.00934637	0.0104294	0.372366
cg15538734	-0.00303597	0.0141547	0.830615	0.0124133	0.00799453	0.123713	-0.00580166	0.0115157	0.615529
cg15538753	-0.0108975	0.0102597	0.290773	0.00598286	0.00579465	0.304389	0.00296582	0.00834688	0.723113
cg15538767	0.0272082	0.0226904	0.233377	-0.00612777	0.0128154	0.633604	-0.00813751	0.0184599	0.660313
cg15538779	0.0287396	0.0171309	0.0966029	0.00273666	0.00967547	0.777892	-0.02619	0.013937	0.0631925
cg15538790	0.00250045	0.0282298	0.929601	-0.00118389	0.0159441	0.940961	-0.000177153	0.0229666	0.993861
cg15538809	0.00264686	0.0421895	0.950103	-0.0171184	0.0238285	0.47422	-0.0215605	0.0343236	0.531364
cg15538837	0.00578679	0.00393696	0.144802	-0.00232578	0.00222358	0.298151	-0.00294141	0.00320294	0.360693
cg15539073	0.0463422	0.0219146	0.0369946	-0.0193381	0.0123772	0.121419	-0.0258615	0.0178288	0.150098
cg15539117	0.0213001	0.0347139	0.540908	0.000988465	0.0196063	0.959894	-0.000934967	0.0282417	0.973658
cg15539190	-0.00255049	0.00361643	0.482327	0.000996638	0.00204254	0.626682	0.00120059	0.00294217	0.684118
cg15539239	0.0582616	0.0335109	0.0852485	-0.0223915	0.0189268	0.239649	-0.051372	0.027263	0.0624869
cg15539287	-0.0309767	0.0196095	0.117402	0.00769809	0.0110753	0.488659	0.0175917	0.0159534	0.272862
cg15539318	0.0118872	0.0265506	0.655344	0.0051323	0.0149957	0.732894	-0.010181	0.0216005	0.638451
cg15539330	0.0508386	0.0293202	0.0860789	-0.0331777	0.0165599	0.0478851	-0.0409526	0.0238537	0.08917
cg15539375	-0.0093437	0.0121663	0.444333	0.00344662	0.00687145	0.617084	2.04345e-05	0.00989795	0.998357
cg15539379	-0.00990424	0.0154201	0.522181	0.00535241	0.00870917	0.540262	0.00634137	0.0125451	0.614352
cg15539395	0.00359093	0.00446478	0.423183	-0.00302115	0.00252169	0.233781	-0.00248543	0.00363236	0.495433
cg15539420	0.00145783	0.00911483	0.873258	0.00224382	0.00514801	0.663896	-0.00336641	0.00741543	0.650851
cg15539431	0.0675708	0.0260204	0.0108563	-0.0210178	0.0146962	0.155853	-0.0331745	0.0211691	0.120309
cg15539508	-0.0100048	0.00855309	0.244949	-0.00183833	0.00483074	0.704362	0.00716108	0.00695842	0.305955
cg15539566	-0.000381743	0.00269239	0.88754	-0.000333005	0.00152065	0.827114	-0.000510706	0.00219041	0.816127
cg15539594	-0.0304976	0.0194443	0.119997	0.013111	0.010982	0.235417	0.0219581	0.015819	0.16826
cg15539628	0.0119743	0.0293197	0.683868	-0.0139504	0.0165596	0.401598	0.00211602	0.0238533	0.929494
cg15539645	-0.0189346	0.00945012	0.0478697	0.0125103	0.00533738	0.0211022	0.0146686	0.00768821	0.0593275
cg15539663	-0.0277585	0.0392835	0.481478	-0.00419874	0.0221871	0.850294	0.00402317	0.0319593	0.900082
cg15539697	-0.00503545	0.0205421	0.80687	-0.0162448	0.0116021	0.164622	0.0109126	0.0167122	0.515302
cg15539786	-0.0235565	0.0487243	0.629844	-0.001071	0.0275192	0.969035	0.0217251	0.03964	0.584896
cg15539805	0.0121008	0.0389789	0.756881	0.0122872	0.0220151	0.57803	0.00571261	0.0317115	0.857412
cg15539824	-0.00683898	0.0128799	0.596633	0.00438793	0.0072745	0.547773	0.00033798	0.0104785	0.974335
cg15539839	0.0126774	0.0112307	0.26173	-0.00855121	0.00634305	0.180727	-0.00771267	0.00913682	0.400652
cg15539878	0.00411136	0.00416125	0.325581	-0.0013	0.00235026	0.581435	-0.00434761	0.00338542	0.202093
cg15539879	0.00511596	0.0145253	0.725436	0.00475062	0.0082038	0.563867	-0.00494242	0.0118171	0.676685
cg15539944	-0.0178443	0.0367091	0.627981	0.0139159	0.0207331	0.503677	0.0180097	0.0298649	0.547877
cg15539962	-0.0259194	0.0329962	0.434039	-0.00271661	0.0186361	0.884401	0.000227598	0.0268443	0.993253
cg15539995	0.000613731	0.00361523	0.865547	-0.00226988	0.00204187	0.269	0.000828397	0.0029412	0.778803
cg15540021	-0.0607729	0.0282118	0.0336793	0.0231813	0.0159339	0.148909	0.0652392	0.0229519	0.00544814
cg15540044	-0.00102888	0.00234393	0.66166	6.59353e-05	0.00132384	0.960378	0.000188796	0.00190692	0.921336
cg15540054	0.0025043	0.00412934	0.545608	-0.000493343	0.00233223	0.832911	-0.0022876	0.00335945	0.497512
cg15540094	0.0035668	0.0194733	0.855048	0.0128134	0.0109984	0.246838	0.000605253	0.0158426	0.969603
cg15540138	-0.0211675	0.0134421	0.118546	0.00438263	0.00759204	0.565083	0.0231218	0.0109359	0.0370279
cg15540144	0.00896396	0.00522876	0.0896241	-0.0067676	0.00295318	0.0240673	-0.00550318	0.00425389	0.198817
cg15540183	0.0194856	0.0171787	0.25944	-0.00396695	0.00970243	0.683533	-0.00708694	0.0139758	0.613234
cg15540329	-0.032091	0.0179932	0.0775998	-0.0094937	0.0101625	0.352502	0.0221938	0.0146385	0.132706
cg15540341	-0.0163989	0.00830685	0.0511808	0.0104746	0.00469167	0.0278513	0.00356918	0.00675809	0.5986
cg15540371	-0.00323507	0.0109355	0.767985	0.00874688	0.00617632	0.159889	0.00853325	0.00889665	0.339842
cg15540410	-0.000946895	0.0216482	0.965201	-0.00239695	0.0122268	0.844984	0.00526997	0.017612	0.765401
cg15540433	0.0142539	0.0132695	0.285377	-0.0122861	0.00749456	0.104349	-0.00601186	0.0107955	0.578875
cg15540485	0.00851398	0.0119747	0.478774	-5.53449e-05	0.00676325	0.993487	-0.00958602	0.00974209	0.327549
cg15540496	-0.00987434	0.0112865	0.383777	-0.000459303	0.00637455	0.942707	0.00384595	0.00918219	0.676243
cg15540504	0.0223916	0.0228096	0.328677	-0.00128937	0.0128828	0.920481	-0.00826895	0.0185569	0.656869
cg15540507	0.000315418	0.00997715	0.974844	0.00119408	0.00563505	0.832623	3.03934e-05	0.00811698	0.99702
cg15540533	-0.0044754	0.0124777	0.720612	-0.0028466	0.00704736	0.687149	0.000384143	0.0101513	0.969891
cg15540553	-0.00370693	0.0112452	0.742372	-0.00144039	0.00635125	0.82106	-0.00160513	0.00914862	0.861087
cg15540554	0.00142917	0.0145407	0.921905	-0.00276168	0.00821251	0.737381	-0.00543059	0.0118297	0.647204
cg15540558	0.00495599	0.0146235	0.735405	-0.00149808	0.00825927	0.856443	-0.00347288	0.011897	0.770971
cg15540570	0.00116553	0.0497283	0.981349	-0.0230486	0.0280863	0.413846	-0.0247326	0.0404568	0.542394
cg15540596	0.000839436	0.00362848	0.817528	-0.00085897	0.00204935	0.676029	0.00201264	0.00295197	0.496977
cg15540602	-0.0214352	0.0182653	0.243422	0.00111578	0.0103162	0.914091	0.00324455	0.0148599	0.827616
cg15540623	0.0671542	0.036782	0.0709352	-0.0547481	0.0207743	0.00977078	-0.0566849	0.0299242	0.0611362
cg15540723	-0.00669273	0.014051	0.63491	0.00187842	0.00793596	0.813386	0.0012923	0.0114313	0.910223
cg15540727	0.00656698	0.0354133	0.853269	-0.0071651	0.0200013	0.72094	0.0155863	0.0288107	0.589742
cg15540749	-0.00289241	0.0309293	0.925684	0.00222248	0.0174687	0.899022	0.0025448	0.0251627	0.919651
cg15540757	0.00567317	0.0247806	0.819396	-0.00100186	0.013996	0.94308	0.00549414	0.0201604	0.785795
cg15540764	-0.0156265	0.0146574	0.288989	0.00512661	0.00827843	0.537173	0.0174849	0.0119246	0.145773
cg15540805	0.0141157	0.0103334	0.175056	-0.000202231	0.00583625	0.972429	-0.00444578	0.00840681	0.598118
cg15540820	0.00233163	0.00777073	0.764772	-0.00117554	0.00438887	0.78938	0.00168601	0.00632193	0.790266
cg15540842	-0.0255288	0.0151294	0.0947139	0.017292	0.00854503	0.0457308	0.0209946	0.0123086	0.0912353
cg15540862	-0.0250645	0.0221274	0.260089	-0.00570491	0.0124975	0.649051	0.0218468	0.0180019	0.227824
cg15540985	0.023707	0.0389901	0.544576	0.00272177	0.0220214	0.901888	-0.00914403	0.0317207	0.773751
cg15541008	0.00714034	0.0338693	0.833465	-0.00871822	0.0191292	0.649575	0.00642226	0.0275546	0.81619
cg15541040	-0.0234112	0.0313201	0.456562	-3.77215e-05	0.0176894	0.998303	0.00238754	0.0254806	0.925539
cg15541062	0.00956851	0.0138287	0.490616	0.00135275	0.00781037	0.862852	-0.00459212	0.0112504	0.684037
cg15541088	-0.00712253	0.0225763	0.753063	0.00216383	0.012751	0.865597	0.0219262	0.0183671	0.235447
cg15541091	0.0455811	0.0186708	0.016428	-0.0156363	0.0105452	0.141338	-0.0241205	0.0151898	0.115521
cg15541170	0.0011256	0.0331874	0.973013	0.00855037	0.0187441	0.649282	0.0100095	0.0269999	0.711643
cg15541192	-0.0170958	0.017654	0.335241	0.00914256	0.00997092	0.361434	0.0050877	0.0143626	0.723925
cg15541193	0.00145	0.00343431	0.673796	-0.00241475	0.00193968	0.216129	7.95526e-05	0.002794	0.977343
cg15541230	-0.00216606	0.00414356	0.602325	-0.00149332	0.00234026	0.524899	0.00290421	0.00337102	0.391054
cg15541287	-0.00508059	0.0127734	0.69168	0.00853839	0.00721433	0.239462	0.00277064	0.0103919	0.790324
cg15541315	-0.000328702	0.0027714	0.905831	-0.000478732	0.00156528	0.760371	0.00199995	0.00225469	0.377243
cg15541326	-0.0153049	0.0301849	0.613267	-0.00342582	0.0170483	0.841156	-0.00491872	0.0245572	0.841664
cg15541371	0.0157589	0.031289	0.615634	-0.00551167	0.0176719	0.755787	-0.0173976	0.0254554	0.495933
cg15541384	-0.0136743	0.0190241	0.473983	0.0131624	0.0107447	0.223508	0.0110395	0.0154772	0.477371
cg15541398	0.0153321	0.0190708	0.423368	-0.00338684	0.0107711	0.753857	-0.0211481	0.0155152	0.175987
cg15541401	-0.0105672	0.0103511	0.309824	0.013113	0.00584624	0.0271507	0.00183524	0.00842119	0.827936
cg15541407	-0.0272408	0.0269932	0.315377	-0.00187351	0.0152456	0.902447	0.0297151	0.0219605	0.179132
cg15541428	0.00233497	0.00512053	0.649398	-0.00466002	0.00289205	0.110326	0.00357461	0.00416584	0.392944
cg15541539	-0.0339459	0.0304458	0.267594	0.00653446	0.0171957	0.704763	0.00543795	0.0247694	0.826684
cg15541568	-0.0167286	0.0132185	0.208677	-0.00331944	0.00746574	0.657573	0.0131848	0.010754	0.223123
cg15541606	0.0218544	0.0144899	0.134707	-0.0197557	0.00818381	0.0176353	-0.011845	0.0117883	0.317466
cg15541609	0.00301628	0.00232024	0.196655	-0.00095441	0.00131046	0.468166	-0.00242511	0.00188765	0.201916
cg15541611	-0.00768694	0.0160779	0.633641	0.00262965	0.00908074	0.772746	0.00126865	0.0130803	0.922933
cg15541630	-0.00272329	0.0155815	0.861615	0.00166132	0.00880034	0.850656	0.0044565	0.0126764	0.725924
cg15541635	-0.0226829	0.0313876	0.471603	0.000644932	0.0177276	0.971053	0.00724002	0.0255356	0.777372
cg15541743	-0.0423435	0.0161242	0.0100232	0.0147176	0.00910687	0.109287	0.0317732	0.013118	0.0172683
cg15541798	-0.000703264	0.0108536	0.948469	0.00131502	0.00613005	0.830587	0.00176178	0.00883001	0.842268
cg15541838	0.00799059	0.0107419	0.458733	0.00267128	0.00606696	0.660689	-0.00523745	0.00873912	0.550349
cg15541863	0.0317709	0.0473703	0.503994	0.0117968	0.0267545	0.660237	-0.0161268	0.0385384	0.676526
cg15541890	-0.013601	0.0116555	0.246074	0.00728857	0.00658295	0.270922	0.00843857	0.00948238	0.375688
cg15541934	-0.000774573	0.0134335	0.954137	0.00102596	0.00758718	0.892713	0.00432674	0.0109289	0.693041
cg15541952	0.00620216	0.0129334	0.632618	-0.00172649	0.0073047	0.813652	0.00266298	0.010522	0.800731
cg15541987	-0.0223823	0.0373677	0.550572	-0.00673511	0.0211051	0.750313	0.0130686	0.0304007	0.668227
cg15542011	0.0289399	0.0133708	0.0328621	-0.00978275	0.00755177	0.198216	-0.0109569	0.0108779	0.31629
cg15542016	-0.010757	0.033639	0.749816	-0.00867856	0.0189991	0.648835	0.00865722	0.0273672	0.752421
cg15542062	-0.0209182	0.0119386	0.0828752	0.0055647	0.00674284	0.411219	0.0150802	0.00971269	0.123736
cg15542066	0.00229344	0.00264379	0.387797	-0.000380939	0.0014932	0.799168	-0.00237385	0.00215087	0.272438
cg15542137	-0.00742469	0.014087	0.599343	0.0133642	0.00795626	0.0961991	0.00280448	0.0114606	0.807195
cg15542144	0.0295537	0.017033	0.0858688	-0.0128563	0.00962015	0.184514	-0.0189894	0.0138573	0.173709
cg15542276	0.0204472	0.0106704	0.058247	-0.00338432	0.00602661	0.575696	-0.0111357	0.008681	0.2026
cg15542283	0.00307631	0.0126606	0.808527	-0.00879565	0.00715065	0.221623	0.00516022	0.0103001	0.617504
cg15542309	-0.0162518	0.0358427	0.651249	0.0139336	0.0202438	0.492896	0.029836	0.0291601	0.308742
cg15542342	0.00575633	0.00494765	0.247473	-0.000576934	0.00279441	0.83686	-0.00221107	0.0040252	0.584044
cg15542408	-0.0126585	0.0199479	0.527181	0.00705134	0.0112665	0.532856	-0.00175429	0.0162288	0.91414
cg15542459	0.0151237	0.0242811	0.534822	-0.0127321	0.0137138	0.355474	-0.00115735	0.019754	0.9534
cg15542466	0.00760884	0.00393605	0.056108	-0.00552855	0.00222306	0.0145757	-0.00488544	0.0032022	0.130317
cg15542496	-0.0125751	0.00950019	0.188694	0.00146107	0.00536566	0.785964	0.010617	0.00772894	0.172677
cg15542570	-0.0334918	0.0224251	0.13852	0.000241438	0.0126656	0.98483	0.0236992	0.0182441	0.196989
cg15542608	-0.0196213	0.0233348	0.402474	0.0115031	0.0131794	0.384899	0.017689	0.0189842	0.353741
cg15542626	-0.0219694	0.0122487	0.0759606	0.00649856	0.00691803	0.349853	0.0169564	0.00996505	0.0920028
cg15542637	-0.00537749	0.00865733	0.535944	0.00377739	0.00488962	0.441658	0.00435395	0.00704323	0.537894
cg15542639	0.00811996	0.011993	0.499963	0.00970772	0.00677357	0.15499	-0.00818946	0.00975696	0.403318
cg15542657	0.0112918	0.0059366	0.0600995	-0.00361415	0.00335296	0.283726	-0.00958165	0.00482976	0.0500669
cg15542670	-0.0238518	0.0573326	0.678301	0.0178766	0.0323812	0.582158	0.0283611	0.0466433	0.544567
cg15542685	-0.0211618	0.024329	0.386526	0.00407443	0.0137409	0.767462	0.00927302	0.019793	0.640468
cg15542713	0.0387911	0.0312158	0.216954	-0.0403221	0.0176306	0.0243434	-0.0188105	0.0253959	0.460652
cg15542741	0.00127431	0.0054806	0.816625	0.00030964	0.00309542	0.920524	-0.000452501	0.00445878	0.919372
cg15542753	0.00840129	0.0287806	0.770974	0.0146023	0.0162551	0.371216	-0.00254815	0.0234146	0.913562
cg15542777	0.031629	0.0144238	0.0306853	-0.00635484	0.0081465	0.43723	-0.0306188	0.0117346	0.0104946
cg15542784	-0.005346	0.0121623	0.661228	-0.00305723	0.00686922	0.657256	-0.00712849	0.00989474	0.472973
cg15542798	-0.00191874	0.00400939	0.633318	0.00244053	0.00226449	0.283795	0.000779718	0.00326187	0.811574
cg15542806	0.00664644	0.00905128	0.464514	-0.00183188	0.00511212	0.720859	-0.0123333	0.00736373	0.0971476
cg15542857	0.017247	0.016925	0.310701	0.00709771	0.00955915	0.459558	-0.0165757	0.0137694	0.231565
cg15542864	0.00297977	0.0117802	0.800839	0.00327577	0.00665341	0.623577	-0.00119197	0.00958388	0.901275
cg15542880	-0.00860806	0.0257385	0.738761	-0.000909389	0.014537	0.950247	0.0102865	0.0209398	0.624354
cg15542968	0.00427249	0.013107	0.745142	-0.00170149	0.00740277	0.818691	0.0126182	0.0106633	0.23954
cg15542994	-0.0017982	0.00522789	0.731612	-0.00040223	0.00295269	0.891923	-0.00144486	0.00425319	0.7348
cg15543027	-0.0144942	0.024087	0.548733	0.00976302	0.0136042	0.474682	0.0325708	0.0195961	0.0996876
cg15543037	-0.0100222	0.00951278	0.294679	0.0125877	0.00537278	0.0211579	0.0096525	0.00773919	0.215288
cg15543045	-0.00909368	0.0324423	0.779836	-0.00864747	0.0183233	0.638019	-7.63924e-05	0.0263937	0.997697
cg15543078	0.005274	0.0116549	0.651898	-0.009191	0.00658261	0.165792	-0.00171654	0.00948188	0.856715
cg15543090	0.00158588	0.00823353	0.847661	0.0024245	0.00465026	0.603286	-0.00154746	0.00669844	0.817782
cg15543106	0.00836532	0.0104854	0.426911	-0.0024218	0.0059221	0.683473	-0.00505601	0.00853046	0.554746
cg15543154	0.0194329	0.0239226	0.418575	-0.000997857	0.0135114	0.941278	-0.0103026	0.0194624	0.597755
cg15543167	0.0051319	0.00400712	0.203324	-0.00413749	0.00226321	0.0705683	-0.00202744	0.00326002	0.535445
cg15543174	-0.0181671	0.0360015	0.614958	-0.0116321	0.0203335	0.568588	0.0242365	0.0292893	0.40997
cg15543199	-0.00195878	0.0123474	0.87428	0.00784333	0.00697376	0.263467	0.00305066	0.0100453	0.762008
cg15543237	-0.0414931	0.0161139	0.0115193	0.0249422	0.00910108	0.00728929	0.0303023	0.0131096	0.022902
cg15543238	-0.0026317	0.0183003	0.885949	-0.0101457	0.0103359	0.328714	-0.00675734	0.0148883	0.650928
cg15543284	-0.0208033	0.0125303	0.100064	0.00228279	0.00707707	0.747715	0.0167813	0.0101941	0.102932
cg15543331	0.0196674	0.0261617	0.453995	-0.0151748	0.014776	0.306954	-0.012016	0.021284	0.573666
cg15543358	-0.00929235	0.00789028	0.24177	0.00236491	0.00445639	0.596843	0.00932187	0.00641919	0.149644
cg15543443	-0.000373171	0.00399195	0.925712	0.00163367	0.00225463	0.470433	0.00156306	0.00324768	0.631387
cg15543452	-0.00390919	0.0119816	0.744918	0.00386352	0.00676714	0.569358	0.00977108	0.00974769	0.318619
cg15543489	0.0269014	0.0185657	0.150534	-0.00813703	0.0104858	0.439616	-0.0200912	0.0151043	0.186549
cg15543490	-0.007104	0.0106074	0.504609	-0.00390863	0.00599099	0.515659	0.0101584	0.0086297	0.241989
cg15543523	-0.00387355	0.0147475	0.793365	0.00180334	0.0083293	0.829044	-0.0078323	0.0119979	0.51541
cg15543534	0.0308088	0.0171458	0.0754358	-0.00792862	0.00968386	0.414918	-0.0186178	0.0139491	0.185068
cg15543551	0.000112145	0.0136094	0.993442	-0.0072547	0.00768654	0.347583	0.00130356	0.011072	0.906519
cg15543557	-0.0273723	0.0229871	0.236621	0.00211691	0.012983	0.870813	0.0171625	0.0187013	0.361022
cg15543566	0.0125599	0.0108495	0.249822	-0.0057196	0.00612773	0.35291	-0.0130577	0.00882667	0.142254
cg15543616	0.000678346	0.00418344	0.871521	-0.00255404	0.00236279	0.282376	-0.00149802	0.00340347	0.660801
cg15543621	-0.0313074	0.0407673	0.444361	0.00204339	0.0230252	0.929465	0.00394435	0.0331665	0.905578
cg15543736	0.00670319	0.0134606	0.619609	-0.00605727	0.00760247	0.427522	-0.00178247	0.010951	0.871036
cg15543754	-0.000613453	0.00360193	0.865115	-0.00250031	0.00203435	0.221998	0.000314421	0.00293037	0.914772
cg15543769	-0.000997768	0.0024755	0.687785	-0.00055429	0.00139815	0.692639	0.0022194	0.00201396	0.273157
cg15543905	0.00877486	0.0174266	0.615719	-0.00763538	0.00984244	0.439759	-0.00956656	0.0141775	0.501411
cg15543919	0.00745447	0.00709012	0.295666	-0.000692539	0.00400447	0.863054	0.00125943	0.00576822	0.827618
cg15544004	-0.0109548	0.0171724	0.525007	0.00400828	0.00969889	0.68031	0.00578172	0.0139707	0.679892
cg15544052	-0.00276974	0.0120806	0.819135	-0.00325397	0.00682304	0.634489	0.00164513	0.00982822	0.86741
cg15544071	-0.00117365	0.0234349	0.960159	0.0105891	0.0132359	0.42563	-0.0205592	0.0190656	0.283529
cg15544146	0.0165244	0.0232781	0.479473	0.00177002	0.0131474	0.893182	-0.00590849	0.0189381	0.755711
cg15544177	-0.0208834	0.0176126	0.238604	0.00110485	0.00994749	0.911789	-0.00174866	0.0143288	0.903119
cg15544184	-0.00752458	0.00649567	0.249516	-0.00307123	0.00366873	0.404552	0.00514736	0.0052846	0.332439
cg15544235	-0.0113299	0.0135116	0.403772	0.00432976	0.00763129	0.57176	0.00584565	0.0109925	0.596077
cg15544281	-0.0194399	0.0469454	0.679709	-0.00906685	0.0265145	0.733115	-0.00220857	0.0381927	0.954004
cg15544402	-0.0140161	0.0124345	0.262414	0.00393557	0.00702295	0.576495	0.0126284	0.0101162	0.214882
cg15544439	0.00634394	0.00586771	0.282279	-0.0020643	0.00331406	0.534802	0.000180058	0.00477372	0.969989
cg15544562	0.00601206	0.0185874	0.747045	-0.0133459	0.0104981	0.206641	0.00619101	0.0151219	0.683135
cg15544596	0.0013119	0.0101513	0.897437	0.00219894	0.00573342	0.702157	-0.0038181	0.00825868	0.644881
cg15544606	-0.00640801	0.0155312	0.680808	0.0018093	0.00877192	0.837015	0.0120221	0.0126355	0.343715
cg15544637	0.00070052	0.0128763	0.956724	0.00241385	0.00727249	0.740662	0.000163774	0.0104756	0.987558
cg15544650	-0.016201	0.0120464	0.181767	0.00295869	0.00680373	0.664618	0.0132547	0.0098004	0.179339
cg15544654	-0.00325804	0.00657614	0.621404	0.000378904	0.00371417	0.918953	-0.00093866	0.00535006	0.861089
cg15544720	0.0129199	0.0122337	0.293523	0.00513565	0.00690953	0.459096	-0.00490553	0.00995279	0.6232
cg15544721	-0.0273223	0.0271262	0.316305	0.0258604	0.0153207	0.0946044	0.0133211	0.0220687	0.54749
cg15544728	-0.0202942	0.0228844	0.377349	0.00690607	0.012925	0.594331	0.0367407	0.0186177	0.0512633
cg15544748	0.0339247	0.0407746	0.407429	0.00301008	0.0230293	0.896275	-0.0086174	0.0331725	0.795582
cg15544765	0.0487954	0.0449629	0.280479	-0.0467958	0.0253948	0.0683917	-0.0507732	0.0365799	0.168282
cg15544868	-0.0461103	0.0235748	0.0533224	0.017389	0.0133149	0.194619	0.0319945	0.0191795	0.0984754
cg15544877	0.00407681	0.00400057	0.310686	-0.00259123	0.00225951	0.254251	-0.00176261	0.0032547	0.589352
cg15545021	0.00564851	0.00855289	0.510533	-0.00529474	0.00483063	0.275732	-0.000515118	0.00695826	0.941138
cg15545035	0.00861798	0.0052402	0.103258	0.000119287	0.00295964	0.967932	-0.00687616	0.0042632	0.109979
cg15545086	-0.00328109	0.0267557	0.90265	0.00924749	0.0151115	0.541988	0.0124668	0.0217673	0.568139
cg15545178	-0.00174437	0.0142508	0.902829	0.00286692	0.00804879	0.722462	-0.00804859	0.0115938	0.489191
cg15545222	0.00268176	0.00344942	0.438764	-0.0016669	0.00194821	0.394303	-0.000237768	0.0028063	0.932651
cg15545247	0.0087686	0.0423869	0.83654	-0.0294997	0.0239399	0.220808	-0.000818404	0.0344841	0.981114
cg15545253	0.0255008	0.0574106	0.65789	0.0266437	0.0324252	0.413244	-0.0356375	0.0467068	0.447293
cg15545269	-0.0093727	0.0150108	0.533818	0.00579202	0.00847804	0.496106	-0.00113739	0.0122122	0.925985
cg15545280	-0.0351485	0.0113888	0.00263546	0.00606366	0.00643232	0.348159	0.0180139	0.0092654	0.0547373
cg15545293	-0.0297472	0.0134716	0.0295657	0.0138475	0.00760869	0.0718185	0.0148463	0.0109599	0.178658
cg15545316	-0.020365	0.016155	0.210444	0.000475416	0.00912425	0.958551	0.0210506	0.013143	0.112449
cg15545410	0.0318483	0.0263061	0.22893	-0.00322022	0.0148576	0.828862	-0.00935229	0.0214015	0.663079
cg15545423	0.0230326	0.01974	0.246123	0.00395434	0.011149	0.723592	-0.0206433	0.0160596	0.201675
cg15545468	0.00433961	0.0151354	0.774933	-0.00896805	0.00854839	0.296716	-0.000668795	0.0123135	0.956796
cg15545486	-0.00300734	0.00441511	0.497385	-0.00392156	0.00249363	0.119028	0.00175567	0.00359194	0.626089
cg15545523	0.0372112	0.0258668	0.153459	-0.01149	0.0146095	0.433488	-0.0195439	0.0210441	0.355322
cg15545541	-0.0151455	0.0216984	0.486829	-0.000873846	0.0122551	0.943301	0.00929199	0.0176529	0.599818
cg15545612	0.0310556	0.015741	0.0513226	-0.00952594	0.00889043	0.286584	-0.0321918	0.0128062	0.0135744
cg15545617	-0.00720903	0.0123406	0.560447	0.0135579	0.00696992	0.0546159	-2.12281e-05	0.0100398	0.998317
cg15545636	-0.00795976	0.0120546	0.510603	-6.33381e-05	0.00680836	0.992596	0.000294476	0.00980707	0.976107
cg15545660	0.0031221	0.010786	0.772842	-0.00351483	0.00609188	0.565283	-0.00264857	0.00877502	0.763421
cg15545685	-0.00319971	0.0132805	0.81011	-0.00481026	0.00750077	0.522824	0.00310219	0.0108044	0.774625
cg15545692	0.0082699	0.00876704	0.34785	-0.000896477	0.00495158	0.856703	-0.00768493	0.00713248	0.283923
cg15545700	-0.0207331	0.0421085	0.623557	-0.00743535	0.0237827	0.75522	0.00871843	0.0342576	0.799646
cg15545733	-0.00921788	0.0294078	0.754605	-0.0137641	0.0166094	0.409293	0.00470653	0.0239249	0.844454
cg15545739	0.00415489	0.0189578	0.826977	-0.00952061	0.0107073	0.376087	0.00501483	0.0154232	0.745762
cg15545772	0.0180421	0.0137504	0.192548	-0.0147767	0.00776617	0.0600154	-0.0159373	0.0111867	0.157433
cg15545827	-0.0391412	0.0367472	0.289427	0.0526471	0.0207547	0.0127709	0.0119952	0.029896	0.689124
cg15545842	-0.0221286	0.0425102	0.603856	0.0175127	0.0240096	0.467495	0.0217996	0.0345845	0.529946
cg15545861	0.00577028	0.00411119	0.163612	-0.000847061	0.00232198	0.716046	-0.00401624	0.00334469	0.232731
cg15545871	0.00229438	0.00275644	0.407222	0.00017426	0.00155682	0.911106	-0.00460998	0.00224252	0.0424692
cg15545878	0.00984558	0.0253885	0.699007	0.00155503	0.0143393	0.913864	0.00254609	0.020655	0.902148
cg15545884	-0.0260372	0.0263467	0.325463	0.000824978	0.0148805	0.955901	0.0257629	0.0214346	0.232287
cg15545934	0.0505491	0.0347211	0.148628	-0.0318306	0.0196103	0.107768	-0.0319213	0.0282476	0.261212
cg15545957	0.00226892	0.00353634	0.52263	-0.00209687	0.00199731	0.296371	-0.000166937	0.00287701	0.953847
cg15546007	-0.0101399	0.0116551	0.386431	-0.00834062	0.00658277	0.208145	0.00174524	0.00948213	0.85435
cg15546015	0.029604	0.0408063	0.469889	-0.018365	0.0230472	0.42747	-0.0197806	0.0331983	0.552661
cg15546071	0.0104362	0.0177053	0.556924	-0.01138	0.00999986	0.257889	-0.00530291	0.0144043	0.713557
cg15546180	0.00411954	0.00665471	0.537326	-0.000402831	0.00375855	0.914867	-0.00262012	0.00541398	0.629498
cg15546194	0.0212791	0.0367107	0.563486	-0.0143564	0.020734	0.49032	0.00425012	0.0298662	0.887131
cg15546227	-0.00343593	0.00901705	0.703992	0.00681059	0.00509279	0.18422	0.00592625	0.00733588	0.421137
cg15546232	-0.000905778	0.00402396	0.822373	0.0025385	0.00227271	0.266747	0.0020912	0.00327372	0.524453
cg15546236	-0.00222991	0.0243284	0.927156	-0.0144692	0.0137406	0.294918	0.00118938	0.0197925	0.952204
cg15546282	0.00117576	0.00205269	0.5681	-0.000160054	0.00115935	0.89048	-0.00122268	0.00166998	0.465823
cg15546285	0.15182	0.142554	0.289493	-0.0345146	0.080514	0.669098	-0.117584	0.115976	0.313143
cg15546286	0.0338594	0.0168591	0.0473555	-0.0073238	0.00952197	0.443655	-0.0202506	0.0137159	0.143032
cg15546324	0.00975759	0.0242829	0.688685	0.00153731	0.0137149	0.910981	0.00601287	0.0197555	0.761496
cg15546356	-0.00787914	0.0210872	0.709476	-0.00633416	0.01191	0.596043	-0.0011854	0.0171557	0.945053
cg15546607	0.00292249	0.00303168	0.337427	-0.000191613	0.00171228	0.911128	-0.000908536	0.00246645	0.713401
cg15546638	0.00246253	0.0353487	0.944603	-0.0169483	0.0199648	0.397999	0.0155224	0.0287582	0.590591
cg15546842	-0.00197892	0.00292395	0.500129	0.000921344	0.00165143	0.578181	-0.00153055	0.0023788	0.52146
cg15547001	-0.00150743	0.0180793	0.93372	0.0145919	0.0102111	0.156177	0.00254389	0.0147085	0.863044
cg15547048	0.00683005	0.0241735	0.778123	-0.00297267	0.0136531	0.828093	0.000984499	0.0196665	0.960177
cg15547140	-0.0112483	0.0195545	0.566455	0.0173563	0.0110443	0.119286	0.0122235	0.0159087	0.444125
cg15547143	0.0904012	0.0411534	0.0304	-0.0578436	0.0232432	0.01451	-0.0718515	0.0334806	0.0343374
cg15547159	0.00075123	0.0233576	0.974408	0.00506395	0.0131922	0.701915	-0.0106669	0.0190027	0.575851
cg15547162	0.0142898	0.00687176	0.0401825	-0.00366849	0.00388114	0.346877	-0.00969624	0.00559057	0.0859928
cg15547241	0.00504681	0.00512463	0.327141	0.000926452	0.00289437	0.749583	-0.0054927	0.00416918	0.190758
cg15547330	-0.00112777	0.0180734	0.950372	0.0129468	0.0102078	0.207686	-0.014586	0.0147037	0.323643
cg15547344	0.0287864	0.0167281	0.088436	-0.0129562	0.00944797	0.173407	-0.00934153	0.0136093	0.494076
cg15547386	0.00684085	0.0311519	0.826642	-0.0129003	0.0175944	0.465186	0.00217403	0.0253438	0.931815
cg15547413	-0.0350426	0.0237377	0.143085	-0.00237345	0.0134069	0.859849	0.0400193	0.0193119	0.0408674
cg15547463	-5.0772e-05	0.010498	0.996151	0.0109175	0.0059292	0.0686003	-0.00389735	0.00854069	0.649164
cg15547507	-0.0132079	0.00791803	0.0984927	0.00196269	0.00447207	0.661716	0.00651049	0.00644177	0.314665
cg15547513	-0.0442436	0.027356	0.109022	0.011311	0.0154506	0.465868	0.0240058	0.0222557	0.283398
cg15547534	0.00204787	0.0056264	0.716661	0.000377273	0.00317776	0.905738	-0.00193574	0.00457739	0.673301
cg15547624	0.000717244	0.00317168	0.821563	-0.000955301	0.00179135	0.595043	-0.000731055	0.00258034	0.777531
cg15547629	0.000550387	0.00310683	0.859753	-0.00165483	0.00175472	0.347962	0.000477252	0.00252758	0.850626
cg15547657	-0.0020083	0.00632784	0.751634	-0.00434137	0.00357393	0.227388	0.00270523	0.00514806	0.600433
cg15547661	0.0211711	0.0136808	0.124965	0.00399811	0.00772684	0.606021	-0.0128945	0.0111301	0.249464
cg15547662	-0.00279402	0.00338803	0.41156	-0.000354655	0.00191354	0.853346	0.00263095	0.00275635	0.342178
cg15547669	-0.00284619	0.00595257	0.633612	-0.00104964	0.00336198	0.755545	-0.00132148	0.00484276	0.785522
cg15547672	0.00601321	0.0115684	0.604377	0.0010721	0.00653376	0.870001	-0.00175024	0.00941153	0.852854
cg15547703	-0.0130469	0.0141116	0.357471	0.00216371	0.00797018	0.786597	0.011561	0.0114806	0.316416
cg15547734	-0.00126776	0.0100267	0.899645	0.000975702	0.00566306	0.863563	0.00166592	0.00815733	0.838602
cg15547759	0.0212618	0.0174145	0.225044	-0.0108226	0.00983565	0.273877	-0.00392587	0.0141677	0.782287
cg15547794	-0.0119885	0.012238	0.329689	0.000436794	0.00691194	0.949741	0.00646983	0.00995627	0.517326
cg15547825	0.0481967	0.0232732	0.0409954	-0.0132462	0.0131446	0.316065	-0.0346787	0.018934	0.0700556
cg15547843	-0.00211829	0.00327079	0.518733	-0.000500852	0.00184733	0.786867	0.0013858	0.00266098	0.60369
cg15547850	-0.011515	0.0144876	0.42864	0.0137624	0.00818254	0.0957671	0.00998388	0.0117865	0.399026
cg15547852	0.0207594	0.0260819	0.427997	0.00401182	0.0147309	0.785934	-0.0207985	0.0212191	0.329412
cg15547870	-0.0368986	0.0247161	0.138676	0.011928	0.0139595	0.394929	0.0176803	0.0201079	0.381407
cg15547959	0.0112949	0.0145445	0.439279	-0.00268586	0.00821465	0.744396	-0.00616758	0.0118328	0.603383
cg15548006	-0.00341034	0.0117772	0.772756	-0.00159618	0.00665171	0.810858	0.0109589	0.00958142	0.255509
cg15548046	-0.00419983	0.00365299	0.253068	0.00146294	0.00206319	0.479966	0.00406477	0.00297192	0.174526
cg15548099	-0.034351	0.0306509	0.265147	0.00893385	0.0173115	0.606972	0.0139418	0.0249363	0.577369
cg15548101	0.00224432	0.0100222	0.823275	-0.0046673	0.0056605	0.411636	0.00345045	0.00815365	0.673093
cg15548198	-0.0408456	0.0318603	0.202859	-0.0175239	0.0179945	0.332532	0.022878	0.0259202	0.379595
cg15548246	0.00296296	0.0115407	0.797918	0.00620219	0.00651814	0.343677	-0.00439222	0.00938902	0.640963
cg15548284	-0.0116348	0.0101865	0.256164	0.000937432	0.0057533	0.870903	0.00556401	0.00828732	0.503553
cg15548315	-0.00490594	0.00373902	0.192554	0.00279815	0.00211178	0.188246	0.00169218	0.00304191	0.579281
cg15548346	0.0392367	0.0165528	0.0197267	-0.003371	0.00934896	0.719193	-0.036058	0.0134667	0.00869571
cg15548371	0.00437315	0.0248424	0.860629	-0.0114999	0.0140309	0.414427	0.00465669	0.0202107	0.818256
cg15548386	0.014162	0.00905262	0.120946	-0.00517372	0.00511288	0.314078	-0.0132478	0.00736483	0.0751297
cg15548418	0.0103492	0.0293067	0.724748	-0.0253804	0.0165523	0.128413	0.00530925	0.0238427	0.824249
cg15548427	-0.0247324	0.0417322	0.554784	-0.00981936	0.0235702	0.677881	0.00815164	0.0339515	0.810757
cg15548446	-0.0311524	0.0130084	0.0185305	0.000368313	0.00734707	0.96012	0.0168136	0.0105831	0.115343
cg15548542	0.0198668	0.0183258	0.280985	-0.00257183	0.0103503	0.804285	-0.0125996	0.0149091	0.400118
cg15548566	0.00573038	0.00852854	0.503224	-0.0010283	0.00481688	0.831397	-0.0108073	0.00693846	0.122554
cg15548588	-0.00569132	0.00664917	0.394117	-5.32835e-05	0.00375542	0.988708	0.00457504	0.00540948	0.399755
cg15548601	0.0066736	0.00797899	0.404967	-0.00269971	0.0045065	0.550508	-0.00525645	0.00649136	0.42004
cg15548613	-0.0131432	0.0325068	0.686857	0.0125788	0.0183597	0.494877	0.0194779	0.0264461	0.463179
cg15548618	-0.0146734	0.0409283	0.72073	0.0343009	0.0231161	0.141058	0.0125834	0.0332975	0.706317
cg15548624	0.0257215	0.0234366	0.275115	-0.0095065	0.0132369	0.474353	-0.00464321	0.019067	0.808111
cg15548630	0.000642527	0.0173082	0.970463	-0.000749738	0.00977558	0.939023	-0.000434524	0.0140812	0.975445
cg15548656	-0.00836055	0.0122612	0.496928	0.0023982	0.00692505	0.729854	0.00301033	0.00997516	0.763457
cg15548660	0.0106788	0.0139548	0.445963	-0.00623025	0.00788159	0.431156	-0.00394597	0.011353	0.728908
cg15548686	-0.00344147	0.0020342	0.0938607	0.00101314	0.00114891	0.380027	0.00358418	0.00165494	0.0327569
cg15548711	0.0148894	0.00983741	0.13336	-0.00112466	0.00555612	0.84001	-0.0120089	0.00800329	0.1367
cg15548721	-0.0356237	0.0381915	0.353233	0.0276612	0.0215704	0.202737	0.0358497	0.0310709	0.251387
cg15548741	-0.0122045	0.0116616	0.297881	-0.00172384	0.00658642	0.794081	0.00791348	0.00948738	0.40625
cg15548768	-0.00246912	0.00856734	0.773801	0.00473297	0.00483879	0.330418	0.00473631	0.00697002	0.498406
cg15548797	-0.0428319	0.0162841	0.00990841	0.0181029	0.0091972	0.0518588	0.027707	0.0132481	0.0390781
cg15548833	5.37455e-05	0.0282457	0.998486	-0.0106898	0.015953	0.504385	-0.00972071	0.0229795	0.67321
cg15548859	-0.0185451	0.0288959	0.522507	-0.00407566	0.0163202	0.803319	0.0286827	0.0235084	0.225354
cg15548966	0.00445135	0.018186	0.807147	0.00407966	0.0102714	0.692092	-0.00233532	0.0147953	0.874906
cg15549011	0.00705033	0.0233328	0.763168	-0.00423749	0.0131783	0.748477	-0.00955933	0.0189826	0.615684
cg15549017	-0.0187156	0.014627	0.203734	0.0163511	0.00826127	0.0505933	0.0151972	0.0118999	0.204589
cg15549029	0.0122509	0.0073606	0.0992286	-0.002532	0.00415723	0.543894	-0.00678313	0.00598826	0.260088
cg15549033	-0.0102591	0.0268564	0.70329	0.0189215	0.0151684	0.215212	0.0191815	0.0218492	0.382144
cg15549042	0.0338272	0.0267664	0.209302	0.0181578	0.0151175	0.232605	-0.0500087	0.021776	0.023776
cg15549075	-0.0096677	0.017034	0.571636	0.00432292	0.00962071	0.654182	0.00599252	0.0138581	0.666386
cg15549126	0.0243493	0.022929	0.290872	-0.00634458	0.0129502	0.625285	-0.015843	0.0186541	0.397782
cg15549216	-0.0187673	0.0197311	0.343867	0.00635286	0.0111441	0.569936	0.00722586	0.0160524	0.653602
cg15549231	0.0175833	0.0531176	0.741332	-0.0005246	0.0300006	0.986084	-0.00506007	0.0432142	0.907026
cg15549251	-0.00974072	0.0160013	0.5441	-0.00100244	0.00903743	0.911906	0.0088671	0.0130179	0.497386
cg15549391	0.0510894	0.0429337	0.236938	-0.0218562	0.0242488	0.369622	-0.044793	0.034929	0.202727
cg15549435	-0.0107832	0.0254352	0.672534	-0.0105942	0.0143657	0.462602	0.00310786	0.020693	0.880924
cg15549450	0.00298474	0.00562534	0.596904	-0.00613959	0.00317717	0.0561963	0.00344913	0.00457654	0.452864
cg15549502	0.00831754	0.0107372	0.440414	0.00255199	0.00606433	0.674808	-0.00895606	0.00873533	0.307761
cg15549544	-0.00152482	0.0216178	0.943911	-0.00741219	0.0122096	0.545204	-0.0121604	0.0175873	0.49093
cg15549550	-0.0188066	0.0185057	0.312007	0.0069121	0.0104519	0.509957	0.0112246	0.0150554	0.457722
cg15549637	0.00429907	0.02255	0.849197	-0.0068737	0.0127361	0.590628	0.00225091	0.0183457	0.902601
cg15549670	0.0139538	0.0096572	0.151673	-0.00151632	0.00545434	0.781596	-0.00451504	0.00785668	0.566828
cg15549700	0.00913231	0.00726275	0.211591	-0.0036766	0.00410197	0.372288	-0.00704973	0.00590866	0.235704
cg15549761	0.00268075	0.00321893	0.406979	-0.0026353	0.00181804	0.150383	-0.00326041	0.00261878	0.216097
cg15549767	-0.00202558	0.0114635	0.86011	0.00677585	0.00647453	0.297887	0.00562008	0.00932621	0.548159
cg15549778	0.00444766	0.00438424	0.312859	-0.00311983	0.0024762	0.210687	-0.00312452	0.00356683	0.383176
cg15549810	-0.00448512	0.0122106	0.714177	0.0064352	0.00689648	0.353054	0.00754834	0.009934	0.449169
cg15549821	-0.00150054	0.0453215	0.973655	-0.0127493	0.0255974	0.61955	-0.017648	0.0368716	0.633266
cg15549827	0.0279371	0.0433145	0.520446	0.00435141	0.0244638	0.859191	-0.0147496	0.0352388	0.676452
cg15549838	-0.000415265	0.00699744	0.952798	-0.0035027	0.00395212	0.377635	0.00136113	0.00569281	0.81153
cg15549849	-0.0134692	0.0398943	0.73637	0.0140547	0.0225321	0.534233	-0.0105738	0.0324563	0.745282
cg15549873	-0.0270137	0.0241957	0.266953	0.0216197	0.0136656	0.11686	0.0315229	0.0196846	0.112507
cg15549877	0.0188729	0.018739	0.316346	-0.00821399	0.0105837	0.43956	-0.0056684	0.0152452	0.710834
cg15549910	0.00765092	0.0112749	0.499002	0.00197953	0.00636799	0.75657	-0.00511853	0.00917275	0.578107
cg15549926	-9.24373e-05	0.00424052	0.982653	0.000943402	0.00239502	0.69451	0.000229709	0.0034499	0.947048
cg15549927	-0.00586505	0.0117973	0.620195	-0.00302829	0.00666306	0.650481	0.00795196	0.00959777	0.409388
cg15549931	0.00747454	0.00420749	0.078756	-0.00308682	0.00237637	0.197003	-0.00349064	0.00342303	0.310357
cg15549973	0.0654848	0.0318371	0.0423554	-0.0326561	0.0179814	0.0724118	-0.039374	0.0259013	0.131692
cg15549983	0.026711	0.015931	0.0967936	-0.0201372	0.00899774	0.0274825	-0.0125966	0.0129608	0.333492
cg15550036	0.000658371	0.00296784	0.824904	0.00089782	0.00167622	0.593434	-0.000516043	0.00241451	0.831205
cg15550049	-0.00877163	0.0105682	0.408557	0.0049287	0.00596889	0.410962	0.0093197	0.00859786	0.281044
cg15550065	0.0272287	0.0198207	0.172654	-0.0193182	0.0111947	0.0875591	-0.00212428	0.0161253	0.895463
cg15550113	0.0403452	0.0495321	0.417318	-0.0159414	0.0279755	0.570095	-0.0675545	0.0402972	0.0968458
cg15550136	-0.0123954	0.0201315	0.539505	-0.00300167	0.0113702	0.792338	0.0112986	0.0163781	0.491913
cg15550141	0.00241995	0.00288953	0.404354	-0.000673429	0.00163199	0.68077	0.00026777	0.00235079	0.909545
cg15550144	0.000198587	0.00896871	0.98238	0.000603349	0.00506549	0.905432	-0.00255474	0.00729656	0.726993
cg15550224	0.0140789	0.0190802	0.46235	-0.0127043	0.0107764	0.241292	-0.0115534	0.0155228	0.458486
cg15550252	0.0363076	0.0254883	0.157484	-0.0278351	0.0143957	0.0560504	-0.0341838	0.0207362	0.10245
cg15550260	-0.0022642	0.00911224	0.804284	0.00532831	0.00514655	0.303069	-0.0024285	0.00741333	0.743924
cg15550265	0.00498048	0.0187787	0.791398	0.00971746	0.0106061	0.361805	-0.0216344	0.0152776	0.159919
cg15550267	-0.00464312	0.0622392	0.940684	0.00986502	0.0351524	0.779582	0.000600846	0.0506351	0.990556
cg15550277	0.00699534	0.011344	0.53889	-0.0105335	0.00640702	0.10337	-0.00220667	0.00922896	0.811525
cg15550282	0.00592807	0.0104295	0.571067	0.00579959	0.00589053	0.327264	-0.00372173	0.00848499	0.661899
cg15550297	-0.0118655	0.0111146	0.288341	0.00823691	0.00627746	0.192538	0.0115984	0.00904235	0.202631
cg15550302	-0.0175171	0.0230256	0.448622	0.0103241	0.0130047	0.42919	0.0144947	0.0187326	0.44093
cg15550330	-0.0577805	0.028259	0.0435678	0.0255025	0.0159605	0.113297	0.0386749	0.0229903	0.0957083
cg15550339	0.0394094	0.0266565	0.142504	-0.00288785	0.0150555	0.848285	-0.0370755	0.0216866	0.0905036
cg15550350	0.00676741	0.00925499	0.466391	0.00107318	0.00522718	0.837758	-0.00818292	0.00752946	0.279797
cg15550358	-0.000415051	0.0599464	0.99449	0.0129815	0.0338574	0.702241	0.00898037	0.0487698	0.854286
cg15550363	0.0128296	0.00787763	0.106606	-0.00966687	0.00444925	0.0322139	-0.00466188	0.0064089	0.468711
cg15550398	0.0087432	0.00926581	0.347696	-0.00731082	0.00523329	0.165574	-0.00768386	0.00753827	0.310564
cg15550407	0.00398578	0.00423016	0.348393	-0.00159706	0.00238918	0.505415	-0.00149499	0.00344148	0.66495
cg15550433	0.00965729	0.00539725	0.0766559	-0.0051263	0.00304834	0.0958177	-0.00479494	0.00439097	0.27751
cg15550435	0.00346821	0.0180172	0.847753	-0.00986986	0.010176	0.334478	-0.00338332	0.014658	0.817938
cg15550572	-0.0132155	0.00957222	0.170539	-0.00310796	0.00540635	0.566695	0.00711734	0.00778755	0.362992
cg15550589	-0.000453648	0.00232886	0.845958	-0.000721637	0.00131533	0.584504	0.00172691	0.00189466	0.364291
cg15550618	0.00595012	0.0107897	0.58257	-0.00354506	0.00609395	0.562082	0.000235899	0.008778	0.978615
cg15550654	0.000961567	0.0132546	0.942315	-0.00278129	0.00748613	0.711047	0.00233673	0.0107834	0.828894
cg15550741	0.0210104	0.0152907	0.172556	-0.0208688	0.0086361	0.0175232	-0.0155565	0.0124398	0.21408
cg15550769	0.0190472	0.016747	0.258165	-0.020375	0.00945861	0.0336828	-0.0134328	0.0136246	0.326598
cg15550804	-0.00776269	0.0216878	0.721166	0.0116778	0.0122491	0.342754	0.00618934	0.0176442	0.726502
cg15550930	-0.00667653	0.00823787	0.419635	-0.00400755	0.00465271	0.391155	0.00271936	0.00670197	0.685807
cg15550953	0.0198799	0.0108531	0.0700308	-0.0100479	0.00612981	0.10438	-0.0163423	0.00882965	0.0672036
cg15550958	0.00333343	0.0171173	0.845999	0.0070758	0.00966777	0.465979	0.0054206	0.0139259	0.697939
cg15550972	0.0312401	0.0159714	0.0533126	-0.00678874	0.00902059	0.453504	-0.0257166	0.0129937	0.0506037
cg15551092	0.0311552	0.0298298	0.298855	-0.0193853	0.0168477	0.252689	-0.0246663	0.0242682	0.31194
cg15551096	-0.0259765	0.0448336	0.563649	-0.012306	0.0253218	0.628062	0.00999728	0.0364747	0.784594
cg15551144	-0.00440855	0.00228659	0.0567495	0.000704127	0.00129145	0.586841	0.00332996	0.00186027	0.0765359
cg15551167	0.0113373	0.0191626	0.555457	0.00505241	0.0108229	0.641661	-0.0119903	0.0155898	0.443679
cg15551201	0.0389795	0.0339604	0.253849	-0.038466	0.0191807	0.0476721	-0.0205912	0.0276287	0.457886
cg15551214	0.0223049	0.0238634	0.352245	0.00629886	0.0134779	0.64129	-0.0126303	0.0194142	0.516848
cg15551272	-0.0126887	0.00761956	0.0990509	0.0118017	0.00430349	0.00725305	0.012076	0.00619895	0.0542663
cg15551284	0.00875667	0.0173759	0.615425	-0.00876534	0.00981385	0.373959	-0.00148208	0.0141363	0.916715
cg15551419	-0.00112909	0.00315227	0.720976	0.000350801	0.00178039	0.844207	0.00122453	0.00256455	0.634082
cg15551482	-0.0231697	0.0395402	0.559237	0.000354218	0.0223321	0.987377	-0.00503234	0.0321682	0.876009
cg15551525	0.00738029	0.00526524	0.164164	-0.00177825	0.00297378	0.551235	-0.00429888	0.00428357	0.318056
cg15551556	-0.0341544	0.0143591	0.0193173	0.00917298	0.00810995	0.260783	0.0268082	0.0116819	0.0238749
cg15551646	-0.0252535	0.0516806	0.626184	-0.0118071	0.029189	0.686722	-0.0166131	0.0420451	0.693608
cg15551656	-0.00995584	0.00773171	0.200896	0.00434555	0.00436683	0.322126	0.000338993	0.00629019	0.957131
cg15551673	-0.00175755	0.00885015	0.842995	-0.00170951	0.00499852	0.73308	0.00335248	0.0072001	0.642523
cg15551687	-0.00613684	0.00613852	0.319905	0.000515325	0.00346701	0.882146	-0.000360945	0.00499403	0.94253
cg15551710	-0.00674436	0.0281734	0.811305	0.00441003	0.0159122	0.782251	0.00292833	0.0229207	0.898601
cg15551781	-0.00202041	0.00924325	0.82743	0.0113121	0.00522054	0.0326709	-0.00318314	0.00751991	0.673008
cg15551816	0.0495784	0.0438167	0.260608	-0.0479671	0.0247475	0.055469	-0.052996	0.0356474	0.140311
cg15551881	0.0387969	0.0329784	0.242272	-0.0333911	0.0186261	0.0761046	-0.0256491	0.0268298	0.341429
cg15551902	0.00902272	0.0102011	0.378599	0.00192938	0.00576153	0.738436	-0.0146504	0.00829917	0.0806311
cg15551915	0.000292659	0.0429397	0.994576	-0.0160106	0.0242521	0.510691	-0.0159924	0.0349339	0.648116
cg15551981	-0.0253401	0.0337302	0.454297	0.0087735	0.0190507	0.646153	0.0267234	0.0274414	0.332537
cg15551982	-0.00187516	0.00861164	0.828079	-0.000661167	0.00486382	0.892151	0.00354564	0.00700606	0.613936
cg15551993	-0.0361702	0.0236558	0.12948	0.0084575	0.0133607	0.528198	0.0116633	0.0192453	0.545895
cg15552016	-0.00566213	0.0218626	0.796188	0.0159357	0.0123479	0.199892	-0.00272099	0.0177865	0.878728
cg15552051	0.00449354	0.0103333	0.66462	-0.000404654	0.0058362	0.944864	-0.00355117	0.00840672	0.673644
cg15552054	-0.00857577	0.0145155	0.556013	0.00272887	0.00819827	0.739952	0.00932606	0.0118092	0.431592
cg15552103	-0.00767077	0.0100171	0.445655	0.00991901	0.00565762	0.0826924	0.00597492	0.00814949	0.465208
cg15552115	0.00693778	0.00702837	0.326019	-0.00566574	0.00396959	0.156676	-0.00480297	0.00571798	0.402966
cg15552121	0.00869282	0.00857	0.312922	-0.00544239	0.0048403	0.263593	-0.00561651	0.00697218	0.422447
cg15552158	-0.0194428	0.0177087	0.274928	0.00399916	0.0100018	0.690141	0.015799	0.014407	0.275496
cg15552166	0.0152905	0.0206853	0.461553	-0.0100139	0.0116829	0.393458	-0.00618238	0.0168286	0.714133
cg15552172	-0.00687928	0.0152247	0.652375	-2.92371e-05	0.00859884	0.997294	0.0126143	0.0123862	0.310985
cg15552206	-0.0233514	0.0288969	0.420993	-0.00455111	0.0163208	0.780945	0.00285659	0.0235092	0.903536
cg15552238	-0.00795619	0.0362475	0.82672	-0.0142624	0.0204724	0.487662	-0.0101388	0.0294894	0.731724
cg15552239	0.00689354	0.0118731	0.562842	-0.00766793	0.00670588	0.255632	-0.00700529	0.00965946	0.470042
cg15552249	0.0100278	0.0529531	0.850193	0.0142498	0.0299077	0.634808	0.0128133	0.0430804	0.76677
cg15552285	0.00179466	0.0201055	0.929056	-0.00212268	0.0113555	0.852101	-0.00445558	0.0163569	0.78589
cg15552370	-0.00325716	0.0211369	0.877849	-0.00215619	0.011938	0.857043	0.00795451	0.0171961	0.644693
cg15552374	0.00737707	0.017979	0.68247	0.00715991	0.0101545	0.482421	0.00423727	0.0146269	0.772666
cg15552461	0.00217077	0.0311368	0.944561	-0.0275371	0.0175859	0.120604	0.000246721	0.0253315	0.992249
cg15552475	-0.0075382	0.0135735	0.579914	-0.00150082	0.00766627	0.845196	0.00607159	0.0110428	0.583693
cg15552484	0.0126135	0.0532773	0.813343	0.0155197	0.0300908	0.607182	-0.00244011	0.0433441	0.95522
cg15552488	-0.00224207	0.00908615	0.805613	-0.000145434	0.00513182	0.977449	-0.00177114	0.0073921	0.811141
cg15552491	0.0191883	0.0133621	0.154178	-0.00305281	0.00754684	0.686715	-0.0156929	0.0108708	0.152045
cg15552493	-0.00532901	0.0196856	0.787187	0.00783727	0.0111183	0.482547	-0.00597286	0.0160154	0.709994
cg15552516	-0.00159594	0.0233577	0.945665	0.00215869	0.0131923	0.870357	0.00594738	0.0190028	0.754966
cg15552529	-0.00105646	0.00948706	0.911561	0.0020989	0.00535825	0.696121	-0.00122682	0.00771827	0.874036
cg15552607	-0.00503207	0.0130084	0.699719	-0.00227903	0.00734707	0.757071	0.00858847	0.010583	0.419028
cg15552619	-0.00103641	0.00293757	0.724986	0.000687847	0.00165913	0.679353	0.00163002	0.00238988	0.496815
cg15552637	-0.00661904	0.0172094	0.701354	0.00243426	0.00971979	0.802768	6.06092e-05	0.0140008	0.996555
cg15552792	-0.0384941	0.0599407	0.522241	0.037718	0.0338542	0.267949	0.0212097	0.0487652	0.664565
cg15552825	-0.0102137	0.0184354	0.580823	0.00786773	0.0104122	0.451686	0.00695564	0.0149982	0.643845
cg15552843	-0.0219615	0.0303105	0.470454	0.017159	0.0171192	0.318655	0.00830599	0.0246593	0.736965
cg15552845	-0.0203795	0.0298564	0.49648	0.00435504	0.0168627	0.796745	0.00293158	0.0242899	0.904183
cg15552853	-0.0117502	0.0108756	0.28261	0.00713074	0.0061425	0.248508	-0.000409391	0.00884793	0.963189
cg15552858	-0.00918615	0.0224327	0.683067	-0.00674219	0.0126699	0.595831	0.00936123	0.0182502	0.60915
cg15552863	0.0042127	0.0375062	0.910799	0.00651138	0.0211833	0.759205	0.00553655	0.0305134	0.856392
cg15552882	0.0103488	0.0222652	0.643106	-0.00834668	0.0125753	0.508416	-0.00297376	0.018114	0.869936
cg15552895	-0.00016077	0.021311	0.993996	0.00496213	0.0120364	0.681048	0.00541397	0.0173377	0.755502
cg15553007	-0.042382	0.0586718	0.471795	0.00264368	0.0331376	0.936576	0.0388687	0.0477329	0.41745
cg15553096	0.00309779	0.0102196	0.762439	-0.00324249	0.00577197	0.575559	0.00335728	0.00831421	0.687239
cg15553098	-0.0275374	0.013724	0.0475565	0.00253599	0.00775123	0.744235	0.00915045	0.0111652	0.414462
cg15553112	-0.0234958	0.01202	0.0534652	0.00702285	0.00678884	0.303463	0.0108128	0.00977896	0.271556
cg15553129	0.0702515	0.028729	0.0162572	-0.0346684	0.016226	0.0351209	-0.0584903	0.0233727	0.0139866
cg15553155	-7.90626e-06	0.00903726	0.999304	0.00227223	0.0051042	0.65718	0.00366695	0.00735232	0.619075
cg15553181	-0.00146915	0.0399314	0.970726	0.00133242	0.0225531	0.953009	0.0126005	0.0324865	0.698954
cg15553211	-0.0106977	0.0137801	0.439434	0.0102748	0.00778296	0.189853	0.00836081	0.0112109	0.457589
cg15553216	-0.00107852	0.0107143	0.920025	-0.000399235	0.00605138	0.947533	-0.000338574	0.00871668	0.969095
cg15553268	0.0338535	0.0183278	0.0677469	-0.00621259	0.0103514	0.54978	-0.0160292	0.0149107	0.285007
cg15553342	0.0107229	0.0149063	0.473633	-0.0197077	0.008419	0.0212656	-0.0106758	0.0121271	0.380839
cg15553397	-0.0301575	0.0250865	0.232207	0.0177149	0.0141687	0.214175	0.0203326	0.0204093	0.321586
cg15553408	-0.000434539	0.00372497	0.907372	0.000929546	0.00210385	0.659584	-0.000486716	0.00303048	0.872733
cg15553418	-0.0179155	0.0186191	0.338313	-0.00270726	0.010516	0.797377	0.0112146	0.0151477	0.460858
cg15553474	0.00200411	0.0138889	0.885563	0.00272577	0.00784438	0.728975	-0.0022257	0.0112994	0.844255
cg15553500	-0.0376113	0.014599	0.0114787	0.00724666	0.00824545	0.381623	0.0350319	0.0118771	0.00398013
cg15553518	0.00517131	0.00914698	0.573123	0.00145263	0.00516617	0.779165	-0.00481682	0.00744159	0.518962
cg15553522	0.00190704	0.00477834	0.690687	-0.00292151	0.00269879	0.281674	-5.50366e-05	0.00388745	0.988733
cg15553532	-0.0150819	0.0100627	0.137142	-0.000228596	0.00568337	0.967998	0.0130204	0.00818659	0.114954
cg15553612	0.0102108	0.02129	0.632578	-0.00543354	0.0120245	0.65236	0.00819408	0.0173207	0.637207
cg15553697	2.57003e-05	0.0114016	0.998206	-0.00497018	0.00643956	0.442079	0.00567705	0.00927584	0.541938
cg15553710	-0.00676217	0.00865821	0.436677	0.00626397	0.00489012	0.203236	0.00804907	0.00704395	0.25595
cg15553761	-0.00101641	0.0151014	0.946475	-0.00780754	0.00852917	0.362233	0.00749283	0.0122858	0.543355
cg15553770	0.0213779	0.0179675	0.236995	-0.0107445	0.010148	0.292299	-0.00784591	0.0146176	0.592661
cg15553776	0.00821049	0.0125468	0.514394	-0.00459667	0.00708637	0.518072	0.00264333	0.0102075	0.79621
cg15553783	-0.00443807	0.00754926	0.557964	0.00680779	0.00426379	0.113563	-0.00129275	0.00614176	0.833726
cg15553814	-0.0500669	0.0435215	0.252781	0.0190823	0.0245807	0.439436	0.0389172	0.0354072	0.274403
cg15553840	-0.0454576	0.0221276	0.0426046	0.00733845	0.0124976	0.558426	0.0235766	0.018002	0.193371
cg15553848	0.000437535	0.00392839	0.911545	0.000674686	0.00221874	0.761707	0.000112347	0.00319597	0.972029
cg15553852	-0.0158241	0.0129711	0.22541	0.0143165	0.00732599	0.0535278	0.0123497	0.0105527	0.244723
cg15553898	-0.00334487	0.0085893	0.697808	0.000961531	0.0048512	0.843295	0.00496465	0.00698788	0.479103
cg15553911	0.00133743	0.00373454	0.721021	0.000849335	0.00210925	0.688067	-0.00186798	0.00303826	0.540099
cg15553946	0.0500563	0.0287138	0.0844202	-0.0231107	0.0162174	0.157319	-0.0399409	0.0233603	0.0904719
cg15553958	-0.0141932	0.0172173	0.411737	-0.00747067	0.00972422	0.444184	0.0137285	0.0140072	0.329448
cg15553989	-0.00608336	0.0100431	0.546099	0.00154141	0.00567231	0.786391	-0.00231845	0.00817065	0.777198
cg15553990	0.0416343	0.0378608	0.274171	-0.0064619	0.0213836	0.763148	-0.0140707	0.0308019	0.648816
cg15554005	-0.0384843	0.0318255	0.229483	0.0297997	0.0179749	0.100545	0.0316449	0.0258918	0.224564
cg15554007	0.00101373	0.00251397	0.687652	-0.000397427	0.00141988	0.780142	-0.000904105	0.00204526	0.659427
cg15554023	-0.00490094	0.0123446	0.692224	0.00115924	0.0069722	0.86829	0.00310796	0.0100431	0.757626
cg15554044	-0.0443771	0.0165938	0.00877479	0.00155586	0.00937212	0.868492	0.0358197	0.0135	0.00930016
cg15554087	-0.0119157	0.0153337	0.438977	0.0023806	0.00866039	0.783985	0.00387821	0.0124748	0.75655
cg15554126	-0.00756548	0.0166614	0.650782	0.00126869	0.00941031	0.893031	0.000687523	0.013555	0.959651
cg15554131	0.0351081	0.0241613	0.1494	-0.0321881	0.0136462	0.0203206	-0.0278617	0.0196566	0.159531
cg15554139	-0.00288156	0.0194016	0.882236	0.0166309	0.0109579	0.132309	-0.0112423	0.0157843	0.478004
cg15554216	0.00628511	0.00637927	0.326932	-0.00305406	0.00360298	0.3987	0.00129397	0.0051899	0.803631
cg15554219	0.0139558	0.0160434	0.386491	0.00786777	0.00906123	0.387357	-0.0242533	0.0130522	0.0661459
cg15554270	0.00898626	0.012723	0.481677	0.00372424	0.00718588	0.605437	-0.0113031	0.0103509	0.277513
cg15554338	-0.00463732	0.0140067	0.741292	-0.00199139	0.00791092	0.801779	0.00867285	0.0113952	0.448429
cg15554342	0.000561988	0.0176026	0.974596	-0.00998117	0.00994188	0.317874	0.00462559	0.0143207	0.747384
cg15554378	0.00826767	0.0080557	0.30727	0.00153494	0.00454982	0.736565	-0.00616806	0.00655377	0.348944
cg15554401	-0.0200132	0.0128449	0.122441	0.00381189	0.00725473	0.600467	0.0168131	0.01045	0.110855
cg15554410	0.0236351	0.0107398	0.0301052	-0.0168338	0.00606578	0.00660775	-0.0179207	0.00873743	0.0429333
cg15554421	-0.0158117	0.0372936	0.67251	-0.0091395	0.0210633	0.66531	-0.00641856	0.0303405	0.832897
cg15554429	0.000925417	0.0102835	0.928479	0.00722523	0.00580808	0.216469	-0.000194502	0.00836623	0.981499
cg15554438	-0.000142312	0.0062074	0.981756	0.00167986	0.00350591	0.632899	0.000471427	0.00505007	0.925816
cg15554463	0.0127977	0.0258617	0.621811	-0.00189171	0.0146065	0.897219	0.00925507	0.0210399	0.660992
cg15554466	0.000542463	0.00327341	0.86872	0.000126644	0.00184881	0.945527	-0.000751878	0.0026631	0.778285
cg15554505	0.0106686	0.0161794	0.511189	0.000934858	0.00913806	0.918725	-0.00618591	0.0131629	0.639434
cg15554554	0.080468	0.0383411	0.0384104	-0.0334966	0.0216549	0.125125	-0.0429914	0.0311926	0.171263
cg15554555	0.00483511	0.00789437	0.541642	-0.00161742	0.0044587	0.717568	0.00326678	0.00642252	0.612144
cg15554611	-0.00767332	0.0186004	0.680848	-0.0102388	0.0105054	0.332147	0.0138239	0.0151324	0.363206
cg15554631	0.00364152	0.00425896	0.394623	-0.000292083	0.00240544	0.903602	-0.00212189	0.00346491	0.541695
cg15554678	-0.00095573	0.00499321	0.848603	-0.000761172	0.00282014	0.7878	0.000874793	0.00406226	0.829945
cg15554694	-0.00581504	0.0279417	0.835572	0.00189034	0.0157814	0.9049	-0.00394535	0.0227322	0.862571
cg15554844	0.0104979	0.011916	0.380478	0.00621687	0.00673009	0.357889	-0.00963484	0.00969433	0.322737
cg15554863	0.00713197	0.0120374	0.554892	-0.00320513	0.00679869	0.638379	-0.00379253	0.00979314	0.699401
cg15554875	0.00409924	0.00615644	0.507073	-0.00354439	0.00347713	0.310549	-0.00219598	0.00500861	0.662031
cg15554885	0.0128679	0.0250678	0.608881	0.0140701	0.0141582	0.322777	-0.00031308	0.0203941	0.987783
cg15554898	-0.00125985	0.00306226	0.681669	-0.00223468	0.00172955	0.199376	7.40007e-05	0.00249132	0.976364
cg15554941	0.0122571	0.0367192	0.739239	0.00133069	0.0207389	0.94897	-0.0068484	0.0298732	0.819153
cg15554966	-0.0304053	0.0460449	0.510584	0.0118253	0.0260059	0.65032	0.016481	0.0374601	0.660934
cg15555000	0.00510693	0.0138726	0.713569	-0.00226567	0.00783517	0.773064	-0.00752815	0.0112861	0.506322
cg15555014	0.0171226	0.0194207	0.380116	-0.0164488	0.0109687	0.136931	-0.0106307	0.0157999	0.502635
cg15555017	-0.0290676	0.0333224	0.38517	0.0263376	0.0188204	0.164845	0.0167092	0.0271097	0.539089
cg15555019	0.00697592	0.00388297	0.0754893	-0.00458628	0.00219308	0.0390925	-0.000482608	0.00315902	0.878893
cg15555053	0.00806236	0.00892071	0.368329	0.00137484	0.00503838	0.785524	-0.0035978	0.00725751	0.621191
cg15555076	-0.0160407	0.00901302	0.0782201	-0.0012184	0.00509051	0.811337	0.013446	0.00733261	0.069729
cg15555095	-0.0739899	0.0317348	0.0217744	0.0316595	0.0179237	0.0804504	0.0569137	0.025818	0.029835
cg15555138	0.00272819	0.0130868	0.835295	-0.00637614	0.00739134	0.390436	0.00359081	0.0106468	0.736637
cg15555146	0.0164465	0.0264307	0.535222	-0.0142164	0.0149279	0.343268	0.00704969	0.0215029	0.743725
cg15555170	0.00299119	0.00221094	0.179199	-6.22841e-05	0.00124873	0.960321	-0.00305499	0.00179872	0.0926013
cg15555206	-0.00376382	0.0158206	0.81245	-0.00337448	0.00893538	0.706505	-0.00299731	0.0128709	0.816345
cg15555217	7.2712e-05	0.0390524	0.998518	0.021444	0.0220566	0.333332	0.00733021	0.0317713	0.818015
cg15555250	0.0111106	0.0490086	0.821123	-0.0199049	0.0276798	0.473783	-0.018885	0.0398713	0.636804
cg15555335	-0.00263906	0.00388456	0.498505	0.000837573	0.00219398	0.703467	0.00177358	0.00316031	0.575939
cg15555383	-0.0126091	0.0140876	0.372955	0.00224039	0.00795663	0.778863	0.00641281	0.0114611	0.577078
cg15555400	0.0256053	0.0531522	0.631069	0.00692618	0.0300201	0.818015	-0.00805778	0.0432424	0.852563
cg15555402	0.00767765	0.0157233	0.626431	-0.00172099	0.00888047	0.846738	-0.00381626	0.0127918	0.766079
cg15555416	-0.0389136	0.0218483	0.0779968	0.0183446	0.0123398	0.140326	0.0375748	0.0177748	0.0370593
cg15555463	-0.0496222	0.0474002	0.297731	-0.00764123	0.0267714	0.775921	0.0240713	0.0385627	0.53394
cg15555527	-0.0374434	0.0304956	0.222452	0.0309727	0.0172238	0.0752161	0.0451279	0.0248099	0.0719738
cg15555554	0.00559669	0.00901201	0.536025	0.00029936	0.00508994	0.95322	0.000391622	0.00733178	0.957511
cg15555590	-0.0205531	0.0109827	0.0642732	0.00183905	0.00620301	0.767493	0.0116768	0.00893509	0.194324
cg15555606	0.000649348	0.0301927	0.982885	0.00216219	0.0170527	0.899363	0.00619092	0.0245635	0.80154
cg15555622	-0.0126198	0.00977565	0.199762	0.00765986	0.00552124	0.168484	0.0111264	0.00795305	0.164969
cg15555660	0.0136179	0.0110112	0.219143	-0.00189442	0.0062191	0.761306	-0.0121462	0.00895828	0.17826
cg15555709	0.00755925	0.0351722	0.830275	0.00932796	0.0198651	0.639709	0.00102006	0.0286146	0.971635
cg15555712	0.00299295	0.0140702	0.83199	0.00479623	0.00794677	0.547541	-0.00028203	0.0114469	0.980394
cg15555727	-0.000659744	0.00352432	0.851893	0.00162566	0.00199052	0.416081	-0.00112451	0.00286724	0.695767
cg15555741	0.00578851	0.00532862	0.280009	0.00218472	0.00300958	0.469617	-0.00621244	0.00433514	0.155028
cg15555875	0.000142587	0.00402225	0.971793	0.00152711	0.00227175	0.503026	0.000185674	0.00327233	0.954867
cg15555898	-0.0154806	0.0178256	0.387269	0.00378404	0.0100678	0.707836	0.0166137	0.0145021	0.254749
cg15555932	-0.0334255	0.0243086	0.172253	0.0202731	0.0137294	0.142984	0.0398151	0.0197764	0.0468301
cg15555956	0.00230531	0.0138477	0.868126	0.0139249	0.00782113	0.0781068	-0.00651817	0.0112659	0.564203
cg15555961	-0.00359395	0.0331594	0.913913	-0.00027186	0.0187283	0.988448	-0.0100619	0.026977	0.709969
cg15555970	0.00151433	0.0135364	0.911155	-0.00042993	0.00764529	0.955269	-0.00377528	0.0110126	0.732473
cg15555985	-0.012631	0.047871	0.792445	0.0277826	0.0270373	0.306683	0.00510754	0.0389458	0.89593
cg15555990	-0.0152154	0.016462	0.357616	-0.000808077	0.00929767	0.930919	0.000855029	0.0133928	0.949226
cg15555995	0.00326807	0.00711616	0.647075	-0.00301234	0.00401917	0.455355	0.00286668	0.0057894	0.621595
cg15556085	-0.00436434	0.00227014	0.0574468	0.00086414	0.00128216	0.501917	0.00472012	0.00184689	0.0121338
cg15556088	0.0383232	0.0602393	0.526141	-0.00581471	0.0340229	0.86465	-0.0101876	0.0490081	0.835757
cg15556090	-0.0083879	0.0076549	0.275871	0.000539269	0.00432345	0.900992	0.00550335	0.00622769	0.379027
cg15556105	0.00887238	0.0101734	0.385277	-0.00288574	0.00574589	0.616635	-0.00818066	0.00827664	0.325389
cg15556213	0.0160407	0.00843868	0.0602589	-0.00902796	0.00476613	0.0611484	-0.0107139	0.00686535	0.121846
cg15556277	-0.00643829	0.013061	0.623157	-0.000705165	0.00737677	0.924039	0.0102548	0.0106258	0.336879
cg15556378	-0.0204919	0.0140186	0.147005	0.000410737	0.00791765	0.958733	0.00325358	0.0114049	0.776033
cg15556380	0.000930748	0.00688573	0.892754	-0.0010789	0.00388903	0.78204	0.00154531	0.00560193	0.783242
cg15556446	-0.00420352	0.0377719	0.911616	-0.01409	0.0213334	0.510502	-0.0114272	0.0307296	0.710797
cg15556502	-0.0021753	0.00325777	0.505878	0.00166725	0.00183998	0.367091	2.38396e-05	0.00265039	0.992842
cg15556518	0.0266741	0.00876844	0.00301525	-0.00466885	0.00495237	0.348127	-0.018263	0.00713363	0.0119905
cg15556533	0.00177171	0.0082762	0.830935	0.000478099	0.00467436	0.918743	-1.21486e-05	0.00673316	0.998564
cg15556558	-0.0045603	0.00235791	0.0559922	0.00271482	0.00133174	0.0441876	0.00277487	0.00191829	0.151219
cg15556591	0.00803789	0.0246052	0.744611	0.00669459	0.0138969	0.631071	-0.00165224	0.0200178	0.934387
cg15556599	0.00165962	0.0181829	0.927461	0.00461081	0.0102696	0.65444	-0.0001298	0.0147928	0.993017
cg15556657	0.018568	0.0229181	0.419795	0.0119224	0.012944	0.359273	0.000311506	0.0186451	0.986704
cg15556664	0.0274025	0.0190281	0.153024	-0.0137718	0.010747	0.203058	-0.0126949	0.0154804	0.414171
cg15556672	0.0353894	0.0248173	0.157048	-0.0203541	0.0140167	0.149659	-0.0187883	0.0201903	0.354368
cg15556689	0.00185177	0.00910974	0.839343	-0.00308653	0.00514514	0.549963	-0.000610548	0.0074113	0.934512
cg15556698	0.00526816	0.00638191	0.411102	0.000126319	0.00360447	0.972115	-0.000360242	0.00519204	0.944826
cg15556709	-0.0166787	0.02361	0.4816	0.00453347	0.0133348	0.734605	0.0192906	0.0192081	0.317709
cg15556723	-0.00827431	0.00514717	0.111152	-0.00109745	0.0029071	0.706613	0.00296265	0.00418752	0.480937
cg15556732	0.00212154	0.0188164	0.910459	-0.0218375	0.0106274	0.0425564	-0.00464909	0.0153082	0.762
cg15556781	0.00614249	0.0113151	0.588461	0.00293286	0.00639074	0.647306	-0.00311173	0.00920551	0.736064
cg15556816	0.0121319	0.0127968	0.345439	-0.00600136	0.00722755	0.408362	-0.0167842	0.0104109	0.110139
cg15556863	0.0217066	0.0141129	0.127254	0.000246927	0.00797088	0.97535	-0.017725	0.0114816	0.125867
cg15556864	0.0241393	0.0209397	0.251795	-0.0145029	0.0118266	0.223027	-0.00903857	0.0170356	0.596917
cg15556865	-0.00214236	0.00809389	0.791805	-0.00086944	0.00457139	0.849553	0.000901658	0.00658484	0.891368
cg15556869	0.00256895	0.00582354	0.660089	-0.00233853	0.00328911	0.478779	-0.000752051	0.00473778	0.874204
cg15556873	0.0060849	0.0304579	0.842066	-0.0233999	0.0172025	0.176868	-0.00358765	0.0247792	0.885178
cg15556886	7.53421e-05	0.00414375	0.985531	-0.000775516	0.00234037	0.741077	-0.000580359	0.00337118	0.863672
cg15556943	-0.00474988	0.00955734	0.620311	0.0119888	0.00539794	0.0286534	0.000514088	0.00777544	0.94742
cg15556990	-0.00798525	0.0197814	0.687331	0.00712541	0.0111724	0.525112	0.00329201	0.0160933	0.838341
cg15557029	0.0177621	0.0224494	0.430734	-0.00908763	0.0126793	0.475245	-0.00323911	0.0182638	0.859599
cg15557031	0.00116229	0.00346493	0.738007	-0.00488982	0.00195698	0.0141299	-0.000757043	0.00281892	0.788835
cg15557036	0.00543239	0.0114598	0.636528	0.00183638	0.00647247	0.777222	-0.0062108	0.00932324	0.506872
cg15557065	-0.0219423	0.0121781	0.0746544	0.00109083	0.00687814	0.874316	0.0192674	0.00990759	0.0546764
cg15557084	0.0112733	0.025744	0.662424	0.00393508	0.0145401	0.78724	0.00709675	0.0209442	0.735455
cg15557085	0.0061015	0.0276498	0.825808	-0.0092602	0.0156165	0.554563	-0.0147708	0.0224947	0.512954
cg15557144	-0.0102976	0.0205818	0.617966	-0.000605224	0.0116245	0.958583	0.00640199	0.0167444	0.70304
cg15557168	-0.026659	0.0438021	0.544182	-0.00129711	0.0247392	0.958292	0.0422912	0.0356355	0.238187
cg15557183	0.033639	0.0183051	0.069138	-0.00845486	0.0103386	0.415459	-0.0330393	0.0148922	0.0288246
cg15557308	-0.00055488	0.0252638	0.982522	-0.00078281	0.0142689	0.956361	0.000657337	0.0205535	0.974552
cg15557309	-0.0768541	0.0368511	0.0396193	0.0303851	0.0208133	0.14752	0.0341672	0.0299804	0.257211
cg15557384	-0.0438664	0.0235006	0.0649456	0.0359961	0.013273	0.00789992	0.0395111	0.019119	0.0414107
cg15557420	-0.00952445	0.0102305	0.354151	0.00605968	0.00577817	0.296886	0.00797793	0.00832313	0.340157
cg15557438	-0.018212	0.030951	0.557607	-0.00133745	0.017481	0.93917	0.00126216	0.0251804	0.960125
cg15557457	-0.0156703	0.0107361	0.147601	0.00456087	0.0060637	0.453757	0.0132747	0.00873443	0.131777
cg15557459	-0.00686119	0.00975939	0.483701	-0.000467406	0.00551206	0.932596	0.00336886	0.00793982	0.672278
cg15557486	-0.00116497	0.0029733	0.696049	-0.00200063	0.0016793	0.236396	0.00214754	0.00241894	0.376821
cg15557489	-0.00885764	0.0112239	0.431914	0.000822818	0.00633921	0.896992	0.00130235	0.00913129	0.886879
cg15557557	0.0185431	0.014979	0.218694	-0.0182293	0.00846006	0.0336319	-0.00676503	0.0121863	0.580066
cg15557578	0.0183139	0.00972107	0.0625377	-0.000338767	0.00549041	0.950926	-0.017907	0.00790864	0.0257637
cg15557619	-0.0174043	0.00971857	0.0764077	0.0143153	0.005489	0.0105312	0.00772971	0.00790661	0.330667
cg15557662	-0.0269349	0.0169248	0.114731	0.0260016	0.00955908	0.00772198	0.0114888	0.0137693	0.4061
cg15557702	0.0004693	0.00260566	0.85744	4.30921e-05	0.00147166	0.9767	-0.000510305	0.00211985	0.81027
cg15557758	0.00141743	0.0149075	0.924444	0.00588724	0.00841969	0.486069	-0.00795243	0.0121281	0.513552
cg15557760	0.0117161	0.0241078	0.62806	0.00457706	0.013616	0.737474	0.00175186	0.0196131	0.929009
cg15557798	-0.0037757	0.017683	0.831364	-0.00297051	0.00998729	0.766769	0.0045464	0.0143861	0.752655
cg15557840	-0.00342557	0.0771382	0.964669	0.0909641	0.0435673	0.0394004	-0.0194374	0.0627563	0.757425
cg15557878	-0.0065823	0.0138374	0.635355	-0.00357613	0.0078153	0.648267	0.00629334	0.0112575	0.577413
cg15557901	-0.000741396	0.0254732	0.97684	-0.0222594	0.0143872	0.125046	0.00454004	0.0207239	0.827049
cg15557906	-0.00442258	0.0127999	0.730446	-0.00129396	0.00722931	0.858317	0.00637466	0.0104134	0.541851
cg15557951	-0.0198777	0.0193747	0.307436	0.016035	0.0109427	0.146024	0.0201294	0.0157624	0.204602
cg15557996	-0.00267637	0.0043874	0.543266	0.00105343	0.00247798	0.671685	0.00397527	0.0035694	0.268129
cg15558015	-0.0121945	0.0132808	0.360764	0.0154877	0.00750094	0.0415853	0.0109611	0.0108047	0.312853
cg15558090	-0.00517103	0.00343457	0.13539	0.000765803	0.00193983	0.693864	0.00216262	0.00279422	0.440816
cg15558098	-0.00670833	0.0100284	0.50511	-0.00525437	0.00566398	0.355852	0.013118	0.00815865	0.111083
cg15558102	-0.00980405	0.0115744	0.399032	0.00183492	0.00653714	0.779539	0.000881464	0.0094164	0.925611
cg15558103	-0.000737898	0.00396807	0.852861	0.000856454	0.00224115	0.703178	-0.00133406	0.00322825	0.680329
cg15558117	-0.00800002	0.00830597	0.337835	-0.000839321	0.00469117	0.858374	0.00320769	0.00675738	0.636061
cg15558146	0.00263654	0.00309436	0.396267	-0.00317193	0.00174768	0.0725928	-5.13319e-05	0.00251744	0.983773
cg15558194	0.00901091	0.0100879	0.373917	0.00434529	0.00569759	0.447501	-0.0149972	0.00820707	0.0706894
cg15558195	-0.038824	0.0334131	0.248082	0.010465	0.0188716	0.580473	0.00993076	0.0271835	0.715657
cg15558278	-0.00434642	0.00826834	0.600305	-0.00211986	0.00466992	0.650877	0.000204588	0.00672677	0.975799
cg15558299	0.00250429	0.00677183	0.712323	0.00665371	0.0038247	0.085057	-0.00637473	0.00550927	0.250048
cg15558300	-0.0106085	0.0208824	0.612588	0.00281325	0.0117943	0.811971	0.000973414	0.016989	0.954426
cg15558327	0.0321456	0.0291817	0.273347	-0.0414086	0.0164817	0.0136239	-0.0276465	0.0237409	0.247045
cg15558347	0.000106737	0.0114246	0.992565	0.00475813	0.00645255	0.462639	-0.00886056	0.00929455	0.34278
cg15558448	0.00212393	0.01433	0.882477	2.21872e-05	0.00809352	0.997818	0.00844259	0.0116583	0.470686
cg15558558	-0.00285467	0.0174958	0.870726	-0.0107347	0.00988156	0.279997	0.00991361	0.0142339	0.487776
cg15558616	0.0191024	0.0210652	0.366727	-0.000575163	0.0118976	0.961541	-0.0228846	0.0171378	0.184861
cg15558634	0.00596976	0.00347232	0.0887273	-0.00305934	0.00196115	0.121989	-0.00573133	0.00282493	0.0451868
cg15558645	-0.0448921	0.018883	0.0193773	0.00762792	0.010665	0.476169	0.0307732	0.0153624	0.0479223
cg15558658	0.00767326	0.0056156	0.174935	-0.00621038	0.00317167	0.0530639	-0.0033866	0.00456861	0.460299
cg15558675	0.00729387	0.00578275	0.210189	-0.0028549	0.00326607	0.384197	-0.00517872	0.0047046	0.273689
cg15558717	-0.00986021	0.0291346	0.735759	-0.00413792	0.0164551	0.80198	0.0202551	0.0237027	0.394885
cg15558727	-0.0288259	0.0198232	0.1491	0.00209488	0.011196	0.851962	0.0198674	0.0161273	0.220928
cg15558759	0.00556569	0.00369303	0.135006	-0.00102235	0.0020858	0.625126	-0.00193658	0.00300449	0.520716
cg15558762	-0.0171152	0.0124666	0.17292	0.00432188	0.00704105	0.540762	0.00573581	0.0101423	0.573002
cg15558814	0.00317855	0.00494309	0.521707	-0.00212061	0.00279183	0.449331	-0.00163568	0.00402148	0.685089
cg15558882	0.00993788	0.00706961	0.162971	-0.00424742	0.00399289	0.290058	-0.00304974	0.00575153	0.59714
cg15558971	0.000192091	0.00307289	0.950283	0.00276075	0.00173555	0.114897	-0.0016416	0.00249997	0.512948
cg15559069	-0.0151321	0.0257851	0.558653	0.00924237	0.0145633	0.527146	0.00733669	0.0209777	0.727286
cg15559074	0.0340397	0.0301371	0.261446	-0.0201711	0.0170213	0.238864	-0.0132953	0.0245182	0.58887
cg15559076	-0.0229093	0.0430721	0.596011	-0.0134379	0.0243269	0.581939	0.034702	0.0350416	0.324462
cg15559086	-0.00392396	0.00944369	0.678676	0.00272979	0.00533375	0.609945	0.000215374	0.00768298	0.977693
cg15559103	-0.00553656	0.00824552	0.503506	-0.0015457	0.00465703	0.740668	0.00228963	0.0067082	0.733595
cg15559110	-0.00154987	0.0241966	0.949058	-0.00642208	0.0136661	0.639451	-0.000155876	0.0196853	0.993698
cg15559162	-0.0156922	0.0144209	0.279195	0.0072662	0.00814486	0.374513	0.00612247	0.0117322	0.602952
cg15559188	0.0101871	0.0162599	0.532434	-0.00962081	0.00918353	0.297392	0.00214067	0.0132284	0.871777
cg15559217	0.0064291	0.0155592	0.680362	-0.007584	0.00878778	0.390235	-0.0081274	0.0126583	0.522333
cg15559247	0.00428703	0.0109061	0.695111	0.000484378	0.00615972	0.937482	-0.00494403	0.00887275	0.578651
cg15559248	-0.0217151	0.0230523	0.348513	0.012745	0.0130198	0.330046	0.00910191	0.0187544	0.628531
cg15559252	-0.0137003	0.0246677	0.579891	0.00268621	0.0139322	0.84751	0.00418362	0.0200686	0.835298
cg15559352	-0.00774234	0.0172164	0.653915	0.00294117	0.00972375	0.762933	0.00238377	0.0140065	0.865212
cg15559398	-0.000650937	0.00291333	0.823663	0.00100305	0.00164543	0.543541	-0.000542421	0.00237016	0.819459
cg15559439	0.00558849	0.00753249	0.459912	0.00242898	0.00425432	0.569344	-0.00269669	0.00612811	0.660869
cg15559443	0.0116226	0.0210088	0.581369	-0.014811	0.0118657	0.214923	0.00323727	0.0170919	0.850168
cg15559456	0.0146325	0.0347197	0.674351	0.0109757	0.0196095	0.576954	-0.0101652	0.0282465	0.719714
cg15559534	0.00523229	0.0218597	0.811328	-0.00717726	0.0123463	0.562353	0.00262877	0.0177841	0.882792
cg15559578	0.00268818	0.00429786	0.533116	-0.00111591	0.00242741	0.646742	-0.000497961	0.00349655	0.887045
cg15559583	-0.00963009	0.0173808	0.580797	0.00343691	0.0098166	0.727006	0.0108999	0.0141403	0.442655
cg15559584	-0.00253945	0.00596377	0.671178	-0.00210632	0.00336831	0.533205	0.00267508	0.00485186	0.582648
cg15559640	0.00222522	0.00342729	0.517685	-0.00120211	0.00193572	0.53603	-0.00132538	0.0027883	0.635604
cg15559674	-0.0158203	0.0238672	0.508985	0.00331306	0.0134801	0.806371	0.010619	0.0194173	0.585703
cg15559700	0.00175177	0.00824655	0.832217	-0.00202067	0.00465761	0.665356	0.000169003	0.00670904	0.979954
cg15559714	-0.0114319	0.0215957	0.597754	0.0107806	0.0121972	0.378935	0.0128277	0.0175694	0.467062
cg15559764	0.0485568	0.0327237	0.14106	-0.00516978	0.0184822	0.780285	-0.0347552	0.0266226	0.194787
cg15559823	0.00472561	0.00886061	0.595014	0.00171567	0.00500443	0.73246	-0.00592422	0.00720861	0.413171
cg15559833	-0.0682415	0.0584773	0.246052	0.0671579	0.0330277	0.0447175	0.0541079	0.0475746	0.258175
cg15559834	0.0185965	0.00997249	0.0652051	-0.0114971	0.00563241	0.0439158	-0.00591193	0.00811319	0.467934
cg15559849	-0.00415281	0.0459065	0.928104	0.0147759	0.0259278	0.570058	0.0105902	0.0373476	0.777347
cg15559867	-0.0033134	0.00795011	0.677755	0.00773399	0.00449018	0.0881478	-0.00371914	0.00646787	0.566597
cg15559898	-0.00459655	0.0180061	0.799044	0.00591374	0.0101698	0.562238	0.00552744	0.014649	0.706748
cg15559909	-0.0071254	0.00352044	0.0456912	0.00240674	0.00198833	0.229024	0.00409442	0.00286408	0.156019
cg15559926	0.00200038	0.00758306	0.792491	-0.000980422	0.00428288	0.819411	-0.00275855	0.00616925	0.655757
cg15559938	0.0071698	0.00382612	0.0639222	-5.42649e-05	0.00216097	0.980017	-0.00344472	0.00311277	0.271158
cg15559940	0.0243452	0.0229036	0.290421	-0.0163044	0.0129358	0.210517	-0.00788728	0.0186334	0.673013
cg15559971	0.000120229	0.00977569	0.990212	0.00279357	0.00552126	0.614017	0.000876474	0.00795308	0.912472
cg15559998	0.00132387	0.0112528	0.906587	-0.00222934	0.00635551	0.726512	-0.00158917	0.00915476	0.862546
cg15560041	-0.0183703	0.020159	0.364389	0.0101096	0.0113857	0.376757	0.0167744	0.0164005	0.308921
cg15560047	-0.0226189	0.0280044	0.421224	0.00665756	0.0158167	0.674736	0.0270581	0.0227832	0.237847
cg15560061	0.00340503	0.0286649	0.905687	0.00622817	0.0161898	0.701295	0.00962632	0.0233205	0.680667
cg15560112	-0.00105153	0.0038373	0.784639	0.00119554	0.00216729	0.582458	0.0042113	0.00312186	0.180456
cg15560173	0.00413118	0.0091524	0.652716	0.0076242	0.00516923	0.14344	-0.00349114	0.007446	0.640211
cg15560209	0.0281529	0.0090856	0.00253724	-0.00885847	0.0051315	0.0874461	-0.0206415	0.00739165	0.00628874
cg15560337	-0.0264213	0.0167732	0.118431	0.0131976	0.00947343	0.166737	0.0166179	0.013646	0.226227
cg15560375	-0.0229201	0.0436629	0.600815	0.0412213	0.0246606	0.0978044	-0.027015	0.0355222	0.448776
cg15560377	-0.0435491	0.022012	0.0506877	0.0082735	0.0124323	0.507303	0.0197161	0.017908	0.273608
cg15560399	-0.0501159	0.0275145	0.0715912	0.0232407	0.0155401	0.137989	0.0265124	0.0223846	0.239117
cg15560405	-0.0545739	0.0258976	0.037645	0.0226182	0.0146269	0.125244	0.03412	0.0210692	0.10857
cg15560408	-0.0280083	0.0204052	0.173009	0.0232013	0.0115248	0.0468399	0.0195993	0.0166008	0.240609
cg15560426	0.00380432	0.00942929	0.68749	0.00409839	0.00532562	0.443411	-0.00483128	0.00767126	0.530298
cg15560495	0.00689822	0.0163302	0.673642	-0.0120703	0.0092232	0.193699	-0.0112226	0.0132855	0.400324
cg15560586	0.0186344	0.00682058	0.00746594	-0.00511987	0.00385223	0.186913	-0.0130357	0.00554893	0.0208187
cg15560591	-0.0172729	0.0228879	0.452254	-0.0114982	0.012927	0.375928	0.0254733	0.0186206	0.174435
cg15560632	-0.00241293	0.00323699	0.457798	1.28878e-05	0.00182824	0.99439	0.000341603	0.00263347	0.897057
cg15560692	-0.00470098	0.0242086	0.846432	0.0035291	0.0136729	0.796864	-0.00965433	0.019695	0.625094
cg15560721	-0.00219604	0.0062089	0.724329	0.000936942	0.00350676	0.789891	0.00490038	0.00505129	0.334373
cg15560745	-0.00868161	0.0137241	0.52848	0.0032332	0.0077513	0.677505	0.00392077	0.0111653	0.726225
cg15560746	-0.023726	0.00892955	0.00920531	0.0106113	0.00504337	0.0379374	0.0097016	0.00726469	0.184824
cg15560790	0.000772503	0.00726058	0.915485	0.00391707	0.00410074	0.341822	-0.00763521	0.00590689	0.199191
cg15560801	-0.0183188	0.0303403	0.547388	0.0197936	0.0171361	0.250865	0.00436101	0.0246836	0.860127
cg15560837	-0.00336573	0.0116547	0.773355	0.00433442	0.00658254	0.511779	0.000390219	0.00948179	0.967256
cg15560854	-0.0152266	0.0218506	0.487547	0.0121953	0.0123411	0.325494	-0.00528333	0.0177767	0.766939
cg15560884	0.00326216	0.00744574	0.66226	-0.000335983	0.00420532	0.936484	-0.000639503	0.00605753	0.916138
cg15560912	0.0222177	0.0274469	0.420201	-0.0190737	0.0155019	0.221488	-0.0194656	0.0223296	0.385481
cg15560974	-0.0152443	0.0151711	0.317456	0.00755801	0.00856855	0.3799	0.0125008	0.0123425	0.313638
cg15561050	0.00406615	0.00407494	0.320814	-0.00102769	0.00230151	0.656202	-0.00212538	0.0033152	0.522953
cg15561056	-0.00267296	0.00574252	0.642629	-0.000457388	0.00324335	0.888141	0.00368244	0.00467186	0.432472
cg15561092	0.00345032	0.00494287	0.486805	-0.00570355	0.00279171	0.0437339	0.000176466	0.0040213	0.965087
cg15561128	-0.0137088	0.0164518	0.406718	-0.00675677	0.00929192	0.468858	0.0110879	0.0133845	0.409448
cg15561201	0.000827065	0.0071591	0.908264	0.0015935	0.00404343	0.694367	-0.000173694	0.00582433	0.97627
cg15561223	0.0109285	0.02509	0.664105	0.0103226	0.0141707	0.468079	-0.0133223	0.0204122	0.5155
cg15561280	-0.0304574	0.0155234	0.0525947	0.0165718	0.00876752	0.0616951	0.0179499	0.0126291	0.158402
cg15561305	0.00414897	0.0230857	0.857743	-0.0179425	0.0130387	0.171927	0.00427068	0.0187815	0.820596
cg15561329	0.00587452	0.010425	0.57438	0.000199196	0.005888	0.973081	-0.000677397	0.00848134	0.936504
cg15561356	0.00187525	0.0030583	0.541186	-0.00211154	0.00172731	0.224472	-0.000862973	0.0024881	0.729455
cg15561376	-0.00269111	0.00340325	0.431002	0.000558637	0.00192214	0.771947	0.00313742	0.00276874	0.259912
cg15561415	0.00250791	0.016993	0.882974	0.00785443	0.00959758	0.415128	-0.000371508	0.0138248	0.978616
cg15561453	0.0111405	0.0119986	0.355437	0.00270906	0.00677677	0.690206	-0.00881933	0.00976157	0.36849
cg15561493	0.0773849	0.111158	0.487971	-0.0615376	0.0627817	0.329409	0.0489976	0.0904336	0.589181
cg15561501	-0.0178695	0.0100072	0.0772479	0.0049453	0.00565204	0.383735	0.0105615	0.00814145	0.197592
cg15561564	0.0025829	0.00967254	0.790004	0.00251036	0.00546301	0.646878	-0.00359508	0.00786916	0.648785
cg15561578	-0.0374646	0.0233422	0.111707	0.0052302	0.0131835	0.692435	0.0237744	0.0189902	0.213575
cg15561583	0.00936727	0.00781707	0.233687	-0.005197	0.00441505	0.242002	-0.0107293	0.00635963	0.0947658
cg15561613	0.0220551	0.0333058	0.509397	-0.0110512	0.018811	0.558228	-0.0114618	0.0270962	0.673219
cg15561614	0.0255776	0.0249227	0.307287	-0.0163767	0.0140762	0.247482	-0.011104	0.0202761	0.585184
cg15561624	0.0280239	0.0233033	0.23204	-0.00899727	0.0131616	0.495841	-0.00723579	0.0189586	0.703538
cg15561647	0.00578854	0.0143063	0.686644	-0.0121073	0.00808016	0.137243	-0.00426761	0.011639	0.71466
cg15561668	0.0541358	0.0337913	0.11236	-0.01201	0.0190852	0.530629	-0.0384457	0.0274911	0.165126
cg15561702	0.00679454	0.0207353	0.743853	0.00562716	0.0117112	0.631948	0.000529309	0.0168694	0.975033
cg15561756	-0.0158962	0.012569	0.208972	0.000799031	0.0070989	0.910612	0.00528751	0.0102256	0.606261
cg15561778	0.0401831	0.0230331	0.0841927	-0.0140391	0.013009	0.283152	-0.0306056	0.0187387	0.105619
cg15561880	0.0101061	0.00864136	0.245038	-0.000613389	0.0048806	0.900244	-0.00711189	0.00703024	0.314214
cg15561913	0.00810698	0.0317336	0.798896	0.0159567	0.017923	0.37549	-0.00298879	0.0258171	0.908073
cg15561933	0.0123573	0.0169051	0.466536	-0.0089386	0.00954792	0.35148	-0.0048721	0.0137533	0.723912
cg15561963	0.00127937	0.0226345	0.95504	0.0161601	0.0127838	0.209191	-0.0125876	0.0184144	0.495857
cg15561986	0.00143594	0.00373528	0.701496	-0.000363638	0.00210967	0.863504	-0.00169231	0.00303887	0.578873
cg15561997	0.0071447	0.0242878	0.769251	-0.0142435	0.0137176	0.301671	-0.0102821	0.0197595	0.603984
cg15562022	0.0113526	0.0229885	0.622524	-0.0198657	0.0129838	0.129228	-0.00392123	0.0187024	0.834365
cg15562069	0.000529011	0.00306807	0.863459	-0.00144652	0.00173283	0.405875	-0.000585908	0.00249605	0.814905
cg15562116	0.00189299	0.0072433	0.794376	0.000912632	0.00409098	0.823935	0.00310559	0.00589284	0.599377
cg15562176	-0.036023	0.0146482	0.0156769	0.00839426	0.00827321	0.31278	0.0226006	0.0119171	0.0608412
cg15562189	0.00239831	0.0144888	0.868869	-0.00934043	0.0081832	0.256478	0.00171409	0.0117874	0.884681
cg15562212	-0.0390677	0.0176808	0.0294601	0.0194743	0.00998601	0.0540149	0.0179234	0.0143843	0.21572
cg15562220	-0.0048732	0.0140978	0.730331	0.0072181	0.00796238	0.366881	0.00518725	0.0114694	0.652074
cg15562239	0.044822	0.0275887	0.107449	-0.0112125	0.015582	0.473494	-0.0191819	0.022445	0.394846
cg15562326	-0.016524	0.0190009	0.38662	0.00679386	0.0107316	0.528162	0.00315799	0.0154583	0.83855
cg15562377	0.00864326	0.0246639	0.726759	0.007429	0.01393	0.595028	0.000789527	0.0200655	0.968693
cg15562399	0.00449452	0.00354358	0.207675	-0.00467158	0.00200139	0.0216288	-0.00205458	0.0028829	0.477738
cg15562418	-0.00563178	0.0295138	0.849063	0.0165192	0.0166693	0.324128	0.00791768	0.0240112	0.742293
cg15562444	0.0326078	0.0139777	0.0217008	-0.0191172	0.00789451	0.0172922	-0.0194927	0.0113716	0.0896615
cg15562569	-0.0031827	0.0103818	0.759825	0.00350554	0.00586361	0.551321	-0.00409264	0.00844621	0.629074
cg15562617	0.00392584	0.0306444	0.898325	-0.0134509	0.0173078	0.438939	-0.00422159	0.0249309	0.865885
cg15562756	0.0148027	0.00811725	0.0712589	-0.00513043	0.00458459	0.26585	-0.0155483	0.00660385	0.0205461
cg15562758	0.00947637	0.0200506	0.637533	0.0128699	0.0113245	0.258531	-0.0130784	0.0163123	0.424635
cg15562790	0.00888996	0.0155496	0.568824	0.0177166	0.00878235	0.0463995	-0.0133251	0.0126505	0.29478
cg15562840	0.00770842	0.00827706	0.353987	-8.36907e-05	0.00467484	0.985753	-0.00309601	0.00673386	0.646701
cg15562859	-0.0043744	0.0163501	0.789612	-0.00573411	0.00923447	0.536077	0.00518484	0.0133018	0.697541
cg15562860	-0.0187681	0.0277683	0.500708	0.00300886	0.0156834	0.848257	0.0299371	0.0225911	0.188196
cg15562885	-0.0830397	0.0401853	0.0414262	0.0517103	0.0226965	0.0248773	0.0462645	0.032693	0.160203
cg15562912	0.000549187	0.00388892	0.887987	0.000603929	0.00219645	0.783928	0.00160978	0.00316386	0.612035
cg15562947	0.0129265	0.0156692	0.411395	-0.00220909	0.00884988	0.803406	-0.0162264	0.0127478	0.206072
cg15563027	0.0126052	0.00914541	0.171248	-0.0100765	0.00516529	0.0539346	-0.00372741	0.00744031	0.617512
cg15563057	0.00438547	0.00358785	0.224522	-0.00276985	0.0020264	0.17479	-0.00408085	0.00291892	0.165249
cg15563070	-0.0232759	0.0315505	0.462439	0.0189058	0.0178196	0.291318	0.0194361	0.0256681	0.450742
cg15563081	0.0240795	0.0137327	0.0826524	-0.00100627	0.00775617	0.897039	-0.0147414	0.0111723	0.190092
cg15563089	-0.00466863	0.0308261	0.879932	-0.00642227	0.0174105	0.713017	-0.00211861	0.0250788	0.932849
cg15563139	0.00318475	0.00849776	0.708637	0.00462839	0.0047995	0.337245	-0.00631647	0.00691341	0.363141
cg15563184	-0.00119102	0.0158399	0.940216	3.29061e-05	0.0089463	0.997073	0.000533294	0.0128867	0.967074
cg15563208	-0.0296914	0.0148288	0.0480186	0.00882048	0.00837526	0.294858	0.0254104	0.0120641	0.0377352
cg15563214	0.00773142	0.00927114	0.406353	0.00173811	0.0052363	0.740648	-0.00537748	0.0075426	0.477572
cg15563237	0.00262481	0.00688052	0.70367	-0.000964961	0.00388609	0.804413	0.000890379	0.00559769	0.873948
cg15563243	-0.00838181	0.0110563	0.450207	0.0107411	0.00624453	0.0885751	0.00292214	0.0089949	0.745975
cg15563309	-0.00557886	0.00575924	0.335089	0.00201482	0.00325279	0.537082	0.00300677	0.00468547	0.522552
cg15563355	-0.02347	0.0350653	0.504864	0.00769648	0.0198047	0.698402	0.0216847	0.0285277	0.449003
cg15563382	0.00283143	0.00538618	0.600295	0.000800067	0.00304209	0.793103	-0.00191845	0.00438196	0.662491
cg15563401	0.00651895	0.0122372	0.595436	-0.00426404	0.00691152	0.5387	-0.00758398	0.00995566	0.448024
cg15563420	0.0379011	0.0277768	0.17554	-0.0275055	0.0156882	0.0826843	-0.0274518	0.022598	0.227365
cg15563450	0.0009276	0.00403664	0.81873	-0.00187792	0.00227987	0.412112	9.16424e-05	0.00328403	0.977794
cg15563467	0.0126097	0.0332592	0.705408	-0.0511334	0.0187846	0.00767883	-0.00620289	0.0270582	0.819158
cg15563580	0.0521705	0.0242048	0.0335818	-0.0248825	0.0136708	0.0717932	-0.0163896	0.019692	0.407265
cg15563591	-0.0322898	0.0128381	0.0135243	0.0148964	0.00725087	0.042596	0.0159777	0.0104445	0.129294
cg15563677	0.0522763	0.0273958	0.0592944	-0.0351852	0.015473	0.025149	-0.020284	0.0222881	0.365012
cg15563766	0.0154676	0.0126744	0.22525	-0.00197944	0.00715847	0.782733	-0.0136182	0.0103114	0.189679
cg15563782	0.0051086	0.00381231	0.183335	0.000150422	0.00215318	0.944447	-0.00143239	0.00310153	0.645225
cg15563854	-0.00239444	0.00993515	0.810053	0.00443069	0.00561133	0.431669	-0.00427051	0.00808281	0.598455
cg15563947	0.00748504	0.00887177	0.400896	-0.00632765	0.00501074	0.209651	0.00354153	0.00721769	0.624754
cg15563963	0.00764283	0.012895	0.554749	-0.00697943	0.00728303	0.340263	-0.00709161	0.0104908	0.500643
cg15563979	0.0166521	0.0155941	0.288214	-0.00801178	0.00880747	0.365235	-0.00838168	0.0126867	0.510376
cg15563983	0.0100647	0.0193426	0.604002	-0.00144175	0.0109246	0.895276	-0.00925015	0.0157363	0.558003
cg15563993	-0.00264439	0.00231854	0.25684	-0.000449562	0.0013095	0.732102	0.00144394	0.00188627	0.445813
cg15564000	-0.00106823	0.0154612	0.945058	0.00180626	0.0087324	0.836559	-0.00514951	0.0125785	0.683148
cg15564041	0.0067691	0.0122391	0.581472	0.000356471	0.00691256	0.958977	0.00236145	0.00995716	0.813027
cg15564095	0.0113281	0.0182867	0.537043	-0.0167306	0.0103283	0.108472	0.000603547	0.0148773	0.967723
cg15564131	-0.0115307	0.0140823	0.414882	0.00744946	0.00795363	0.351261	0.005609	0.0114568	0.625525
cg15564152	-0.0110416	0.0157496	0.484917	0.0117845	0.00889528	0.188316	0.00697792	0.0128132	0.587273
cg15564207	0.00129649	0.0132058	0.921993	0.00525758	0.00745856	0.482541	-0.0044898	0.0107436	0.676932
cg15564211	-0.00528937	0.0123062	0.668275	-0.0115787	0.00695049	0.0989298	0.00305854	0.0100118	0.760638
cg15564226	-0.00360843	0.0542482	0.947102	0.0171104	0.0306391	0.57781	0.00315711	0.044134	0.943118
cg15564246	-0.0239556	0.0105838	0.0258144	0.000980323	0.00597766	0.870071	0.019259	0.00861049	0.0275731
cg15564267	-0.0149126	0.017507	0.396398	0.00784558	0.00988787	0.42943	0.00651145	0.0142429	0.648561
cg15564329	-0.0259893	0.02843	0.362883	0.013832	0.0160572	0.391108	0.0106893	0.0231295	0.644996
cg15564347	0.0125333	0.0285882	0.662054	-0.0038976	0.0161465	0.809757	0.00125004	0.0232581	0.957247
cg15564405	-0.0118952	0.0204677	0.562458	0.00671705	0.01156	0.562535	-0.0020253	0.0166516	0.903442
cg15564414	0.00763727	0.0225542	0.735621	-0.0210325	0.0127385	0.10192	0.0119123	0.0183491	0.517726
cg15564444	0.0522467	0.020902	0.0140947	-0.0165658	0.0118054	0.163706	-0.0384325	0.017005	0.0260299
cg15564459	-0.0395721	0.022379	0.0801283	0.0121084	0.0126396	0.340434	0.0235011	0.0182066	0.19981
cg15564483	0.074325	0.0344717	0.0335222	-0.0296596	0.0194695	0.130882	-0.05001	0.0280447	0.0776455
cg15564488	0.00486381	0.00704208	0.4914	-0.0037823	0.00397733	0.343963	-0.00639528	0.00572913	0.267035
cg15564547	0.0307352	0.0180055	0.0909918	-0.0141934	0.0101694	0.165961	-0.0163402	0.0146485	0.26737
cg15564579	-0.00434474	0.0326167	0.894304	-0.0121753	0.0184218	0.510214	-0.0106443	0.0265356	0.689194
cg15564619	0.00298972	0.0219652	0.892012	-0.00729428	0.0124058	0.557904	2.76907e-05	0.0178699	0.998767
cg15564650	-0.0232107	0.0113558	0.0436408	0.0111404	0.0064137	0.0855345	0.0160871	0.00923859	0.0847697
cg15564657	0.0215503	0.0270842	0.428142	0.0110661	0.015297	0.471149	-0.00821353	0.0220346	0.710134
cg15564662	-0.0519837	0.0442888	0.243342	0.00668353	0.0250141	0.789884	0.0278968	0.0360315	0.440656
cg15564690	-0.00287849	0.00882151	0.74489	6.16772e-05	0.00498235	0.990148	0.00221091	0.0071768	0.758688
cg15564725	-0.00498871	0.0415967	0.904784	-0.0143386	0.0234936	0.543064	-0.0131324	0.0338413	0.698815
cg15564763	0.0153333	0.0132878	0.251333	-0.00757661	0.0075049	0.315194	-0.00820612	0.0108104	0.449618
cg15564819	0.0157872	0.0334238	0.637739	0.012335	0.0188776	0.515016	-0.00279717	0.0271921	0.918279
cg15564865	0.00364707	0.00465031	0.434777	-0.000980312	0.00262647	0.709774	-0.00170988	0.00378329	0.6523
cg15564871	-0.00366484	0.0155755	0.81447	0.00348823	0.00879694	0.692578	0.0163269	0.0126715	0.200615
cg15564896	0.0219116	0.0368011	0.552944	-0.0154204	0.0207851	0.459923	-0.00844521	0.0299398	0.778482
cg15564947	0.000874111	0.014424	0.9518	-0.00399652	0.00814661	0.624825	-0.00951343	0.0117348	0.419499
cg15564948	0.00130994	0.00227917	0.566781	0.000101831	0.00128727	0.937109	-0.0012544	0.00185424	0.500315
cg15564949	-0.0294793	0.034786	0.39881	0.0216984	0.0196469	0.272117	0.0233981	0.0283004	0.410372
cg15564965	0.00387103	0.00386559	0.319096	-0.000643241	0.00218327	0.768905	-0.00126477	0.00314488	0.688436
cg15565004	0.00809435	0.0137425	0.557216	0.000535833	0.00776171	0.945102	-0.00372549	0.0111803	0.739681
cg15565032	0.00417963	0.00532376	0.434296	-0.00112194	0.00300684	0.709859	-0.00242581	0.00433119	0.576703
cg15565046	-0.0225158	0.0110347	0.0439942	0.00223596	0.00623234	0.720541	0.0263415	0.00897735	0.00416481
cg15565052	-0.0958615	0.0401574	0.0188987	0.0425637	0.0226807	0.063542	0.0596706	0.0326704	0.070828
cg15565057	-0.0146372	0.0351615	0.678112	-0.00633649	0.019859	0.75035	-0.00708187	0.0286058	0.804987
cg15565065	-0.00087053	0.00358919	0.808867	-0.00109681	0.00202716	0.589696	0.00252809	0.00292001	0.388724
cg15565104	-0.0210222	0.0175796	0.234649	0.0164156	0.00992889	0.101466	0.0200484	0.014302	0.164138
cg15565110	0.0115237	0.0262122	0.661174	-0.00416838	0.0148045	0.778874	-0.0102093	0.0213251	0.633186
cg15565180	0.00774501	0.010998	0.482966	-0.013989	0.00621162	0.0265491	0.00397161	0.00894749	0.658108
cg15565228	-0.00636942	0.0108122	0.557154	-0.000570615	0.0061067	0.925744	0.00789911	0.00879637	0.371388
cg15565231	-0.0320391	0.0294703	0.27963	0.0276796	0.0166447	0.0995137	0.0383698	0.0239758	0.112739
cg15565234	-0.00789937	0.0351705	0.822756	-0.00989134	0.0198641	0.619635	-0.00564058	0.0286132	0.844132
cg15565306	0.00352606	0.0304684	0.908105	0.00586696	0.0172084	0.733882	-0.00684502	0.0247878	0.783018
cg15565319	0.00822198	0.0035531	0.0227547	-0.00349484	0.00200678	0.0847304	-0.00747498	0.00289065	0.0111833
cg15565343	-0.00298728	0.0197893	0.880322	-0.0151511	0.0111769	0.178349	0.018451	0.0160997	0.254566
cg15565575	0.0169974	0.0151623	0.265016	-0.00612226	0.00856362	0.476362	-0.00833623	0.0123354	0.500762
cg15565591	-0.0107105	0.0134298	0.427076	-0.00119446	0.00758508	0.875194	0.0114056	0.0109259	0.299098
cg15565593	-0.00750335	0.00747205	0.317761	-0.0013841	0.00422018	0.743632	0.00477323	0.00607894	0.434226
cg15565809	0.0126472	0.0425487	0.766912	0.00488322	0.0240313	0.839398	-0.00414904	0.0346158	0.90484
cg15565872	0.00612607	0.00578707	0.292394	-0.000645525	0.00326851	0.843847	-0.00451286	0.00470811	0.340155
cg15565881	0.0127531	0.0130872	0.332222	-0.00648814	0.00739158	0.382213	-0.00483352	0.0106472	0.650852
cg15565897	0.0249608	0.0127023	0.0522373	-0.00286048	0.00717418	0.690967	-0.0215878	0.010334	0.0392985
cg15565925	0.00523605	0.00289454	0.0735265	-0.0012497	0.00163482	0.446449	-0.00117913	0.00235488	0.617693
cg15565964	-0.000574976	0.04404	0.98961	0.00752542	0.0248736	0.762877	0.00611143	0.0358291	0.864912
cg15565987	-0.0194236	0.0229416	0.399251	-0.00303378	0.0129573	0.815367	0.0267873	0.0186643	0.15441
cg15566057	0.021958	0.0539842	0.68508	0.0156822	0.03049	0.608173	0.0018017	0.0439192	0.967361
cg15566222	0.00446206	0.00295263	0.133951	-0.00245507	0.00166763	0.144174	-0.00222952	0.00240213	0.355614
cg15566248	-0.0324685	0.015862	0.0433412	0.0226188	0.00895877	0.0131827	0.00314433	0.0129046	0.808004
cg15566278	0.0177732	0.0141589	0.212367	-0.00230531	0.00799691	0.773745	-0.00323691	0.0115191	0.7793
cg15566373	-0.0308994	0.0139156	0.0286895	0.0117811	0.00785948	0.137096	0.024778	0.0113212	0.0309978
cg15566387	-0.00316441	0.00982549	0.748092	0.00346516	0.00554939	0.533802	0.00696223	0.0079936	0.385896
cg15566393	-0.0042625	0.00436329	0.331024	0.00125454	0.00246437	0.611847	0.00219669	0.00354978	0.537468
cg15566405	-0.00582465	0.00757144	0.44357	-0.000577558	0.00427631	0.892842	0.00495646	0.00615979	0.422971
cg15566448	-0.0489657	0.0249518	0.0525509	0.0150891	0.0140927	0.286931	0.0354201	0.0202997	0.0841449
cg15566472	-0.00322385	0.0277465	0.90774	0.00386318	0.0156711	0.805798	0.00496113	0.0225734	0.826501
cg15566506	0.0265569	0.0106906	0.0146828	-0.00097565	0.00603799	0.871965	-0.0204868	0.0086974	0.0204897
cg15566508	0.00300942	0.0164123	0.854891	-0.00935601	0.00926959	0.315305	-0.00443784	0.0133523	0.740324
cg15566520	0.00356745	0.0117162	0.761402	-0.00838922	0.00661727	0.207882	0.00152555	0.00953182	0.873173
cg15566554	0.0100795	0.0175797	0.567715	-0.00808407	0.00992894	0.417508	0.00143402	0.0143021	0.920337
cg15566570	0.0127467	0.0129923	0.328962	-0.0137389	0.00733799	0.0641475	-0.00240322	0.01057	0.820615
cg15566571	-0.0145536	0.0174712	0.406867	0.000902025	0.00986768	0.927352	0.0159084	0.0142139	0.265782
cg15566579	-0.00744446	0.0191844	0.698823	0.00778234	0.0108353	0.474317	0.0121507	0.0156076	0.438143
cg15566619	-6.26454e-05	0.00234146	0.97871	0.00218024	0.00132245	0.102424	0.000908777	0.00190491	0.634374
cg15566749	0.00231925	0.00253674	0.362822	-0.0002823	0.00143274	0.844208	-0.00251761	0.00206378	0.225429
cg15566783	6.73243e-05	0.00324901	0.98351	-0.00028879	0.00183502	0.875272	0.00115272	0.00264325	0.663723
cg15566798	-0.0245144	0.0160853	0.130723	0.00632956	0.00908491	0.487632	0.012903	0.0130863	0.326566
cg15566833	-0.003011	0.00790914	0.704251	0.00319794	0.00446705	0.475758	0.00465938	0.00643454	0.470717
cg15566841	0.00872656	0.0103307	0.400326	-0.00760172	0.00583475	0.195684	-0.00536576	0.00840464	0.524684
cg15566845	-0.0454472	0.0241539	0.0628631	0.0117163	0.013642	0.392527	0.0389956	0.0196506	0.050002
cg15566919	-0.0320738	0.0348136	0.359156	0.0285028	0.0196626	0.150364	0.0121377	0.0283229	0.669194
cg15566921	-0.000806	0.0226511	0.971687	0.00934603	0.0127932	0.4668	-0.00149361	0.018428	0.935566
cg15567016	-0.0144498	0.0201417	0.474828	-0.00410924	0.0113759	0.718711	-0.00288243	0.0163864	0.860732
cg15567045	-0.00949672	0.0279962	0.735174	0.0128726	0.0158121	0.417565	0.0203042	0.0227765	0.374869
cg15567071	-0.0216354	0.00980121	0.0296182	0.00585894	0.00553568	0.292477	0.0156398	0.00797384	0.052672
cg15567091	-0.00275442	0.00875246	0.753657	-0.00020128	0.00494335	0.967604	0.00119401	0.00712063	0.867178
cg15567097	0.0133207	0.0116133	0.254164	-0.00621436	0.00655912	0.345746	-0.0104667	0.00944805	0.270652
cg15567159	-0.0146423	0.0133554	0.27561	0.00202149	0.00754306	0.789268	0.0180256	0.0108654	0.100314
cg15567182	-0.0221389	0.0176891	0.213713	0.00774383	0.00999075	0.440147	0.0197232	0.0143911	0.173659
cg15567297	-0.0245695	0.0262605	0.351776	0.00328047	0.0148318	0.825414	0.0121662	0.0213644	0.570348
cg15567298	0.010036	0.0101597	0.32567	-0.0103266	0.00573813	0.0749927	0.00134475	0.00826546	0.871094
cg15567340	0.0594927	0.0382817	0.12339	-0.0347217	0.0216213	0.111513	-0.0255977	0.0311443	0.413125
cg15567360	0.0155287	0.0262984	0.556227	0.00475555	0.0148532	0.749521	-0.0204104	0.0213952	0.342446
cg15567368	-0.141769	0.124579	0.257902	0.0276464	0.0703616	0.695233	0.160567	0.101352	0.116358
cg15567385	0.00190751	0.0135105	0.888012	-0.00767505	0.00763066	0.316981	-0.00377071	0.0109916	0.732292
cg15567428	0.00615749	0.0136816	0.653665	-0.00424594	0.00772732	0.583932	-0.00398971	0.0111308	0.720786
cg15567507	0.00820648	0.00778104	0.294167	0.00362085	0.0043947	0.411989	-0.00894955	0.00633032	0.160602
cg15567529	0.00377688	0.00345062	0.276396	0.00169037	0.00194889	0.38787	-0.00319115	0.00280727	0.258418
cg15567571	0.0104118	0.010433	0.320752	-0.00472103	0.0058925	0.424959	-0.00859454	0.00848783	0.313758
cg15567634	0.00155639	0.00379434	0.682563	-2.9391e-06	0.00214302	0.998909	-0.000441987	0.00308691	0.886441
cg15567717	0.00521409	0.00976434	0.594555	-0.00402517	0.00551485	0.467206	-0.00322509	0.00794385	0.685638
cg15567816	-0.0235077	0.0122785	0.0584675	0.00823027	0.00693484	0.238175	0.020945	0.00998925	0.0385906
cg15567848	0.00624138	0.0071802	0.386835	-0.000557962	0.00405535	0.890849	0.00331235	0.0058415	0.571986
cg15567853	-0.017282	0.0144256	0.233803	0.019952	0.0081475	0.0161077	0.0169786	0.011736	0.15117
cg15567884	-0.0217955	0.0226061	0.337347	0.0100478	0.0127678	0.433201	0.0172096	0.0183914	0.351704
cg15567916	0.00911837	0.00925994	0.327191	-0.00253386	0.00522997	0.629121	-0.00440026	0.00753348	0.560499
cg15567929	0.00968803	0.0103658	0.352284	-0.00534395	0.00585456	0.363596	-0.00608072	0.00843318	0.472597
cg15567995	-0.0263706	0.0273919	0.338059	0.0185186	0.0154708	0.234193	0.0229689	0.0222849	0.30522
cg15568009	-0.00139437	0.00835975	0.867874	-0.00196166	0.00472155	0.678706	-0.00296196	0.00680113	0.66415
cg15568022	-0.0306145	0.0201862	0.132585	0.017362	0.0114011	0.131018	0.0163075	0.0164226	0.32316
cg15568027	-0.000406787	0.0231735	0.98603	0.00283927	0.0130883	0.828712	-0.00839746	0.018853	0.657
cg15568046	-0.0145843	0.0213552	0.496257	0.0068595	0.0120613	0.570848	0.00974369	0.0173737	0.576193
cg15568049	0.0242501	0.0182119	0.186097	-0.0198706	0.010286	0.0562718	-0.0134078	0.0148164	0.367723
cg15568066	0.00754338	0.0070184	0.285103	-0.00366101	0.00396396	0.357977	-0.00240929	0.00570987	0.673984
cg15568069	-0.00153573	0.0251837	0.951499	-0.00770373	0.0142236	0.589314	-0.00679116	0.0204884	0.741002
cg15568074	0.113929	0.112702	0.31456	-0.0205265	0.0636535	0.747782	-0.091012	0.0916894	0.323344
cg15568107	-0.0492477	0.0322783	0.1303	0.0360471	0.0182306	0.050819	0.0369874	0.0262602	0.162149
cg15568145	0.000408305	0.0226353	0.985645	-0.000455184	0.0127843	0.97167	0.00752718	0.0184151	0.683615
cg15568167	-0.000984437	0.00331803	0.767329	-0.00297568	0.00187401	0.115537	0.00192319	0.00269941	0.47788
cg15568189	-0.0022257	0.00780595	0.776147	-0.000943367	0.00440876	0.831011	0.0039429	0.00635058	0.536125
cg15568213	0.00249864	0.037807	0.947441	0.0112864	0.0213532	0.598309	0.00103097	0.0307581	0.973329
cg15568223	0.0143901	0.0076163	0.0617965	-0.00857157	0.00430165	0.0490841	-0.0109851	0.0061963	0.079362
cg15568225	0.000945872	0.00935917	0.919706	0.00130834	0.00528602	0.805032	-0.000547597	0.00761422	0.942814
cg15568245	0.00264027	0.021946	0.904486	-0.0078817	0.012395	0.526339	-0.00884316	0.0178544	0.621501
cg15568283	-0.0140659	0.0186666	0.452934	-0.00416686	0.0105428	0.69353	-1.22023e-05	0.0151863	0.999361
cg15568315	-0.00496433	0.0163757	0.762417	0.00281957	0.00924894	0.761124	-0.00243235	0.0133226	0.85551
cg15568376	-0.00235862	0.0156172	0.880265	-0.00196205	0.00882052	0.824433	0.00442165	0.0127055	0.728578
cg15568398	0.00488994	0.0531955	0.926946	0.0104417	0.0300446	0.728931	-0.000843292	0.0432776	0.984493
cg15568508	0.0115997	0.0139267	0.406918	-0.0145213	0.00786573	0.0678886	-0.00801619	0.0113302	0.480929
cg15568565	-0.00254503	0.00763916	0.739728	0.00550356	0.00431456	0.20512	-0.00316139	0.00621489	0.61212
cg15568617	0.00224706	0.0301828	0.940805	0.00286564	0.0170471	0.86685	-0.0165503	0.0245555	0.5019
cg15568628	0.0140717	0.0367062	0.702282	-0.01914	0.0207315	0.358154	-0.0228855	0.0298626	0.445304
cg15568666	0.042205	0.023067	0.0703402	-0.0294423	0.0130282	0.0260412	-0.0143774	0.0187663	0.445442
cg15568670	-0.00237192	0.0089916	0.792493	0.00274311	0.00507842	0.590318	-6.9308e-05	0.00731518	0.99246
cg15568701	-0.0145745	0.0232259	0.531783	-0.00219452	0.0131179	0.867485	0.0237197	0.0188956	0.212353
cg15568778	-0.0140825	0.0199626	0.482207	0.00271992	0.0112748	0.809873	0.0189371	0.0162407	0.246434
cg15568827	0.0161827	0.0197015	0.413416	-0.00831124	0.0111273	0.456899	-0.00708738	0.0160283	0.659334
cg15568892	-0.0186722	0.0129768	0.153367	0.00912347	0.00732923	0.216171	0.0101506	0.0105574	0.33868
cg15568914	-0.00715783	0.0123509	0.563556	0.0106975	0.00697575	0.128366	0.00663124	0.0100482	0.510838
cg15568960	0.00558374	0.00384727	0.149876	0.000790096	0.00217292	0.716932	-0.00645157	0.00312997	0.0419298
cg15568998	0.0203832	0.0137601	0.141728	0.00461095	0.00777164	0.554344	-0.0125762	0.0111946	0.264007
cg15569001	0.00969136	0.0169182	0.568068	0.0116205	0.00955532	0.226857	0.00622102	0.0137639	0.652282
cg15569052	-0.0206797	0.0243811	0.3984	-0.000160788	0.0137703	0.990707	0.0131237	0.0198354	0.509761
cg15569089	0.0129526	0.00922019	0.16324	-0.00722183	0.00520752	0.168647	-0.00515279	0.00750115	0.493747
cg15569123	0.000632617	0.01092	0.953921	-0.00966193	0.00616755	0.120437	-0.0047343	0.00888401	0.595309
cg15569162	0.0123871	0.0267015	0.64374	-0.0157687	0.0150809	0.298313	-0.0145815	0.0217232	0.503645
cg15569228	-0.00695647	0.0117856	0.556382	0.00513429	0.00665648	0.442371	0.00472217	0.0095883	0.623472
cg15569276	-0.0259261	0.014813	0.0832095	0.0170468	0.00836633	0.0442902	0.0102986	0.0120512	0.394875
cg15569292	0.033312	0.043182	0.442307	-0.00471754	0.024389	0.847023	-0.00404587	0.035131	0.90855
cg15569340	-0.00360426	0.00332154	0.280531	0.000475747	0.00187599	0.800337	0.0039415	0.00270226	0.147875
cg15569354	0.0191513	0.0185953	0.305593	-0.00804275	0.0105025	0.445642	-0.012071	0.0151283	0.426854
cg15569366	-0.00229021	0.00234425	0.330999	0.00142285	0.00132402	0.285172	0.000205847	0.00190718	0.91427
cg15569417	-0.0275081	0.0219128	0.212341	0.0319036	0.0123763	0.0114317	0.00712673	0.0178273	0.6902
cg15569451	0.0168985	0.0115018	0.14498	-0.00910164	0.00649617	0.164349	-0.01176	0.00935737	0.211826
cg15569512	0.00509087	0.00297997	0.0907348	0.00120632	0.00168307	0.475243	-0.00487334	0.00242438	0.0471645
cg15569558	-0.0327743	0.0225227	0.148819	0.0194462	0.0127207	0.12956	0.0172769	0.0183235	0.348059
cg15569630	0.00415215	0.0120458	0.731061	-0.0020664	0.00680341	0.761977	-0.00326139	0.00979995	0.739999
cg15569640	0.000887645	0.022217	0.968212	-0.0167114	0.0125481	0.186017	0.00282919	0.0180748	0.87594
cg15569739	0.000627716	0.0129757	0.961515	0.0058795	0.0073286	0.424339	-0.00750265	0.0105564	0.478948
cg15569785	0.0330628	0.0377701	0.383512	-0.027809	0.0213324	0.195422	-0.0140838	0.0307281	0.647726
cg15569829	-0.00960194	0.0112771	0.396592	0.00593574	0.00636924	0.353659	0.00421959	0.00917455	0.64659
cg15569898	0.00127518	0.00450486	0.777723	0.00103239	0.00254432	0.685803	0.00186214	0.00366496	0.612529
cg15569915	0.00887983	0.0552004	0.872531	0.00493938	0.0311769	0.874444	0.00882232	0.0449087	0.844665
cg15569947	-0.00765019	0.0268211	0.776069	-0.0141864	0.0151484	0.35132	0.0117171	0.0218205	0.592499
cg15569988	-0.0108612	0.0120399	0.369215	0.00383546	0.00680005	0.57402	0.0100648	0.00979511	0.306698
cg15570017	-0.0218723	0.0321865	0.498392	-0.00135859	0.0181788	0.940578	0.00500575	0.0261855	0.848792
cg15570021	-0.0122251	0.0132577	0.358735	-0.00425487	0.0074879	0.571177	0.00897569	0.0107859	0.407337
cg15570035	0.0313298	0.0407152	0.443456	-0.0273503	0.0229958	0.237171	-0.0406315	0.0331242	0.222896
cg15570070	0.00151118	0.0219316	0.945206	-0.0106882	0.0123869	0.390318	-0.00119469	0.0178426	0.946752
cg15570120	0.0264447	0.0253423	0.299283	0.00184361	0.0143132	0.897776	-0.0177302	0.0206174	0.391909
cg15570128	-0.026241	0.0272703	0.33829	0.00276689	0.0154021	0.857804	0.00107223	0.022186	0.961552
cg15570148	-0.0118115	0.0147446	0.425027	0.00156729	0.00832767	0.851107	-0.00257862	0.0119956	0.830242
cg15570211	-0.0151228	0.0149237	0.313392	0.0114974	0.00842882	0.175675	0.0189057	0.0121413	0.122661
cg15570286	-0.00957638	0.0246942	0.699005	-0.000152007	0.0139471	0.991326	-0.0010478	0.0200901	0.958511
cg15570293	0.0250526	0.0266721	0.349895	-0.00268436	0.0150643	0.858939	-0.0228932	0.0216993	0.294008
cg15570302	-0.0037117	0.00801761	0.644431	0.00805318	0.00452831	0.0784381	0.00501576	0.00652278	0.443766
cg15570323	0.00207178	0.00336908	0.540019	0.00132515	0.00190284	0.487823	-0.00348096	0.00274094	0.207096
cg15570324	0.00490615	0.0110363	0.657629	0.0105047	0.00623327	0.0951199	-0.00620771	0.00897869	0.49096
cg15570395	0.015751	0.0148917	0.292789	-0.00894958	0.00841074	0.289914	-0.0121899	0.0121152	0.316814
cg15570432	-0.00529184	0.00999632	0.59774	0.00738646	0.00564588	0.193834	0.00541411	0.00813258	0.507147
cg15570453	-0.0339779	0.0197396	0.0883509	0.0113019	0.0111488	0.31321	0.0245341	0.0160593	0.129803
cg15570457	0.00154321	0.0109692	0.888407	0.00497342	0.00619535	0.424052	-0.00203194	0.00892406	0.82036
cg15570464	-0.0462416	0.0256199	0.0741598	0.0227634	0.01447	0.118907	0.0262652	0.0208432	0.210614
cg15570508	-0.0457525	0.0187309	0.0163718	0.0272287	0.0105791	0.0115559	0.0316421	0.0152386	0.0404703
cg15570635	-0.0172898	0.0365216	0.636972	0.00217149	0.0206272	0.916374	-0.00191035	0.0297124	0.948867
cg15570656	0.125258	0.0872557	0.154319	-0.0355294	0.0492816	0.472659	-0.0741488	0.0709875	0.298809
cg15570745	0.00607066	0.0239672	0.800575	-0.0150483	0.0135366	0.268998	-0.0102035	0.0194987	0.601953
cg15570803	0.000290887	0.00714471	0.967607	-0.00128901	0.0040353	0.750078	0.00376518	0.00581263	0.518656
cg15570860	-0.049852	0.13788	0.718459	-0.0548386	0.0778739	0.48298	0.0450268	0.112173	0.688996
cg15570901	0.00119282	0.00938794	0.899154	0.0110196	0.00530226	0.0402976	-0.00453509	0.00763762	0.554026
cg15570966	-0.00453233	0.0127679	0.723369	-0.00839116	0.00721125	0.247403	-0.00439572	0.0103874	0.673093
cg15570989	0.0175993	0.01452	0.228397	-0.00552831	0.0082008	0.501823	-0.00765881	0.0118128	0.518276
cg15571045	-0.0131892	0.0155227	0.39758	0.0089133	0.00876716	0.311814	0.0105175	0.0126286	0.406965
cg15571053	-0.0108093	0.0213922	0.61449	0.00771562	0.0120822	0.524578	0.00700631	0.0174038	0.688139
cg15571108	0.00487769	0.0308381	0.874648	0.0125301	0.0174172	0.473603	0.00876916	0.0250885	0.727443
cg15571120	0.00100578	0.0378824	0.978873	-0.0120656	0.0213958	0.574095	-0.010268	0.0308195	0.73972
cg15571154	-0.00658125	0.0110577	0.5531	0.00690002	0.00624534	0.27194	0.00802184	0.00899608	0.374736
cg15571162	0.00288663	0.0110196	0.793907	-0.00425003	0.00622382	0.496304	-0.00526551	0.00896508	0.558329
cg15571223	0.00255033	0.00453789	0.575394	0.00143481	0.00256298	0.57688	-0.00210009	0.00369183	0.570761
cg15571231	-0.0172524	0.040778	0.673164	-0.00427647	0.0230312	0.853078	-0.00605597	0.0331752	0.855532
cg15571262	-0.0199705	0.0295822	0.501212	6.85189e-05	0.0167079	0.996736	0.0174457	0.0240668	0.47025
cg15571277	-0.000106467	0.00350573	0.975834	-0.000712073	0.00198002	0.719898	0.00378574	0.00285211	0.187478
cg15571330	-0.00301086	0.0038975	0.44167	0.000942384	0.00220129	0.669513	0.00257444	0.00317083	0.41881
cg15571353	-0.00871927	0.0293322	0.766898	0.00605022	0.0165667	0.715747	-0.00176229	0.0238634	0.941281
cg15571376	-0.00565046	0.00821404	0.493139	0.00113057	0.00463925	0.807974	0.00498626	0.00668259	0.457359
cg15571380	-0.00955156	0.0160251	0.552525	0.00240011	0.00905092	0.791429	0.00440447	0.0130374	0.73621
cg15571405	0.0133762	0.0270987	0.622685	-0.0168234	0.0153052	0.274376	-0.0123159	0.0220463	0.577685
cg15571423	-0.0243316	0.0137245	0.079358	0.00737102	0.00775151	0.343987	0.0154068	0.0111656	0.170775
cg15571489	-0.00274851	0.00898666	0.760373	0.00198599	0.00507562	0.69644	-0.000435613	0.00731116	0.95261
cg15571518	0.0135616	0.02043	0.50837	-0.00226524	0.0115387	0.844769	-0.0103888	0.0166209	0.533394
cg15571561	0.0604342	0.0326964	0.0675682	-0.0112577	0.0184668	0.543526	-0.0430875	0.0266004	0.108488
cg15571640	0.00250299	0.0251377	0.920888	-0.00710101	0.0141977	0.618088	-0.00563332	0.0204509	0.783546
cg15571646	0.0125315	0.0235755	0.596242	-0.000855829	0.0133153	0.948883	0.000140155	0.01918	0.994184
cg15571649	0.00215107	0.0119989	0.858094	-0.00810681	0.00677693	0.234491	-0.000814809	0.0097618	0.933649
cg15571686	0.0140166	0.0296562	0.637523	-0.0194317	0.0167497	0.248818	0.00842126	0.024127	0.727809
cg15571705	-0.0435828	0.0270208	0.109974	0.0119469	0.0152612	0.435614	0.0374121	0.021983	0.0919505
cg15571725	0.0248598	0.0154408	0.110615	-0.0205214	0.00872092	0.0206141	-0.0303222	0.012562	0.0176439
cg15571730	0.00281426	0.0066818	0.674544	5.45435e-05	0.00377385	0.988498	-8.15175e-05	0.00543602	0.988066
cg15571769	-0.00551204	0.0284799	0.846935	-0.00577422	0.0160853	0.720386	-0.0146093	0.02317	0.529819
cg15571782	-0.00391832	0.0141699	0.782728	0.00115172	0.00800309	0.885868	-0.00224503	0.011528	0.845995
cg15571786	0.0305986	0.0176465	0.0860668	7.32187e-05	0.00996665	0.994153	-0.0125843	0.0143564	0.382867
cg15571800	0.00708353	0.0360575	0.844664	0.00899235	0.0203651	0.659783	-0.00293637	0.0293348	0.920471
cg15571814	0.00833975	0.0130474	0.524192	-0.00535834	0.00736913	0.468877	-0.0090221	0.0106148	0.397423
cg15571882	-0.042264	0.0298736	0.160307	0.0347723	0.0168724	0.0419621	0.0229964	0.0243038	0.346371
cg15571896	0.0136434	0.00903453	0.134224	-0.00701799	0.00510266	0.172156	-0.0185556	0.0073501	0.0131908
cg15571933	-0.0295107	0.0239927	0.221647	0.00693239	0.013551	0.610096	0.0145097	0.0195194	0.45905
cg15571968	-0.00120743	0.00815751	0.882636	-0.00245541	0.00460732	0.595284	0.00218143	0.0066366	0.743086
cg15571988	0.00764623	0.0158454	0.63049	-0.00363155	0.00894941	0.685785	-0.000441316	0.0128911	0.97276
cg15572067	-0.00248538	0.0131378	0.850345	-0.00191498	0.00742019	0.796889	0.00368093	0.0106884	0.731294
cg15572094	-0.0182698	0.0136479	0.183783	-0.00230233	0.00770829	0.765815	0.0128632	0.0111034	0.249479
cg15572146	0.00524865	0.0066366	0.430933	0.0038685	0.00374832	0.304584	-0.000601722	0.00539925	0.911491
cg15572180	0.00668647	0.00966252	0.490573	0.00409454	0.00545735	0.454883	-0.00203922	0.00786101	0.795863
cg15572235	0.0437484	0.0419042	0.299049	-0.0283397	0.0236673	0.234031	0.0059983	0.0340915	0.860698
cg15572239	0.0117493	0.0275204	0.670368	-0.000269134	0.0155434	0.986221	0.00591195	0.0223894	0.792295
cg15572325	0.0287223	0.0246237	0.246263	-0.012273	0.0139073	0.379672	-0.00802019	0.0200327	0.689767
cg15572378	-0.0403447	0.0287473	0.16365	0.0082353	0.0162363	0.613144	0.0168192	0.0233875	0.473759
cg15572396	0.0438839	0.0358059	0.223285	-0.0499454	0.020223	0.0152503	-0.0347401	0.0291301	0.235912
cg15572423	0.00986744	0.0195591	0.615047	-0.00774585	0.0110469	0.484853	-0.00817154	0.0159124	0.608736
cg15572436	-0.00584315	0.0324258	0.857367	-0.0194968	0.0183139	0.289677	-0.00819647	0.0263802	0.756685
cg15572469	0.00251087	0.00599889	0.676457	-0.00197425	0.00338814	0.561438	-0.0035997	0.00488043	0.462533
cg15572478	0.0296495	0.0201853	0.145071	-0.0232461	0.0114005	0.0441385	-0.0149448	0.0164219	0.365027
cg15572484	0.0359984	0.0266605	0.180045	-0.016812	0.0150577	0.266938	-0.0181787	0.0216898	0.404001
cg15572489	-0.0158239	0.0294037	0.591687	-0.00639895	0.0166071	0.700839	-0.0015021	0.0239216	0.95006
cg15572545	-0.0200892	0.0406632	0.622384	-0.00526008	0.0229664	0.81932	-0.00155095	0.0330818	0.962703
cg15572557	-0.0012976	0.00702445	0.853826	3.90925e-05	0.00396738	0.992158	0.00491961	0.00571479	0.391419
cg15572575	-0.0150026	0.0103957	0.152167	0.0078129	0.00587147	0.18639	0.0043036	0.00845753	0.612002
cg15572577	-0.0032969	0.00775867	0.671818	0.00774482	0.00438206	0.080275	0.0040321	0.00631212	0.524451
cg15572619	-0.00429915	0.0180099	0.811829	-0.00176463	0.0101719	0.862632	0.00498982	0.0146521	0.734169
cg15572656	0.00301401	0.0265696	0.909915	0.0108389	0.0150064	0.471839	-0.00287883	0.0216159	0.894323
cg15572684	-0.0221632	0.0271952	0.417068	0.00372865	0.0153597	0.808703	0.00552257	0.0221249	0.803412
cg15572689	0.00730908	0.00588271	0.217029	-0.000387719	0.00332253	0.907341	-0.00672845	0.00478592	0.162921
cg15572692	-0.00297201	0.00204101	0.148549	0.00033729	0.00115275	0.77045	0.000509995	0.00166048	0.759391
cg15572745	-0.00431175	0.0323105	0.894113	-0.00817256	0.0182488	0.655257	-0.0169725	0.0262864	0.519998
cg15572751	-0.0161439	0.0149447	0.282685	0.00120231	0.00844068	0.887023	0.0154271	0.0121583	0.207499
cg15572779	0.00709873	0.0133626	0.596456	-0.00266021	0.00754715	0.725236	-0.00327963	0.0108713	0.763536
cg15572787	0.00380624	0.00345559	0.273388	-0.00394752	0.0019517	0.0458381	-0.00117464	0.00281132	0.676988
cg15572895	0.00630491	0.0266168	0.813246	0.00320407	0.015033	0.831664	-0.000503967	0.0216542	0.98148
cg15572907	-0.0560069	0.0348	0.110747	0.026644	0.0196549	0.178346	0.0159063	0.0283118	0.575518
cg15572951	0.00242409	0.0229249	0.916004	0.0136853	0.0129479	0.293134	-0.0127802	0.0186507	0.494811
cg15572968	-0.0116253	0.0237938	0.626225	-0.0141107	0.0134386	0.296296	0.00461542	0.0193576	0.812046
cg15573040	-0.00535886	0.0065348	0.414178	-0.00102938	0.00369083	0.780907	0.00372581	0.00531643	0.485083
cg15573058	-0.00261308	0.00761715	0.732294	-0.00779396	0.00430213	0.0731028	0.00727455	0.00619698	0.243286
cg15573118	-0.0742948	0.026588	0.0062574	0.0367536	0.0150168	0.0161648	0.0533569	0.0216309	0.0153722
cg15573132	0.00260575	0.0152791	0.864934	-0.00837125	0.00862955	0.334401	0.00698998	0.0124304	0.575176
cg15573188	-0.00271052	0.00919427	0.768766	0.000472708	0.00519288	0.927655	0.00169955	0.00748006	0.820733
cg15573204	0.0507119	0.0265727	0.0592635	-0.0389513	0.0150081	0.0109006	-0.0370969	0.0216184	0.0893239
cg15573224	-0.00524744	0.0138602	0.705806	0.00466701	0.00782819	0.55243	0.00732313	0.0112761	0.517574
cg15573253	0.0109927	0.00966769	0.258285	0.00526978	0.00546026	0.336863	-0.0122176	0.00786521	0.123559
cg15573334	0.000535068	0.00296846	0.857328	-0.000619034	0.00167657	0.712756	0.0009486	0.00241501	0.695325
cg15573359	0.00563184	0.00478034	0.2416	-0.00361287	0.00269991	0.183946	-0.00581845	0.00388908	0.137841
cg15573406	-0.0215243	0.00967685	0.0284225	0.00775411	0.00546544	0.159144	0.00814559	0.00787267	0.303371
cg15573413	0.0093075	0.00842595	0.272028	-0.00674795	0.00475894	0.159376	-0.00956097	0.00685499	0.166246
cg15573447	0.0218245	0.0128211	0.091883	-0.000417158	0.00724132	0.954178	-0.011023	0.0104307	0.293208
cg15573479	-0.0285363	0.0153938	0.0667833	0.00693464	0.00869437	0.42703	0.0259155	0.0125238	0.0411492
cg15573536	-0.00691921	0.00637871	0.2807	-0.0021743	0.00360267	0.547553	0.00515487	0.00518945	0.322992
cg15573543	0.019542	0.00892071	0.0308491	-0.00532842	0.00503838	0.292853	-0.00823326	0.00725751	0.259374
cg15573544	-0.00762398	0.00923955	0.411293	-0.0057062	0.00521845	0.27687	0.00671014	0.0075169	0.374219
cg15573623	0.0197233	0.0304467	0.518632	-0.0328997	0.0171962	0.0586413	-0.012904	0.0247701	0.603577
cg15573664	-0.0455612	0.0510329	0.374162	0.00811149	0.0288232	0.77898	0.00372546	0.0415182	0.928684
cg15573687	-0.0154031	0.0135755	0.2593	0.0101922	0.00766737	0.186835	0.00500656	0.0110444	0.651327
cg15573772	-0.00575076	0.00957226	0.549378	0.00357562	0.00540637	0.509926	-0.001636	0.00778758	0.834043
cg15573783	-0.0102192	0.0128446	0.428188	0.00197389	0.00725457	0.786126	0.00834858	0.0104498	0.426268
cg15573830	-0.0403057	0.0281831	0.155858	0.0161272	0.0159177	0.313477	0.0338159	0.0229286	0.143462
cg15573846	0.00126884	0.00337901	0.708095	-0.000438773	0.00190845	0.81864	-0.000795	0.00274902	0.773044
cg15573861	0.00438338	0.00936703	0.640853	-0.00300023	0.00529045	0.571941	-0.00666995	0.00762061	0.383577
cg15573879	-0.00242343	0.00326842	0.460182	0.00176195	0.00184599	0.342192	0.00276484	0.00265904	0.300998
cg15573884	-0.00872428	0.0253257	0.731221	0.00944658	0.0143038	0.510532	0.0203694	0.0206039	0.325285
cg15573925	-0.000174243	0.0027682	0.949939	-0.000388938	0.00156347	0.804062	4.81249e-05	0.00225209	0.982995
cg15573953	0.0280979	0.0164191	0.0901907	-0.017115	0.00927345	0.0679702	-0.00714559	0.0133579	0.593908
cg15573979	0.00328057	0.00363735	0.369314	0.00078076	0.00205436	0.70473	-0.00300174	0.00295919	0.312899
cg15573998	0.00788941	0.0454379	0.862514	0.00351922	0.0256631	0.891208	0.000286829	0.0369663	0.993825
cg15574049	-0.0134593	0.0171128	0.43347	0.00139102	0.00966524	0.88586	0.00880125	0.0139223	0.528747
cg15574089	0.011933	0.0462915	0.797118	-0.0309527	0.0261452	0.239325	-0.00357056	0.0376608	0.924661
cg15574100	0.0193681	0.019124	0.313666	-0.0215787	0.0108012	0.0485088	-0.0178872	0.0155585	0.253076
cg15574108	0.00309952	0.00670521	0.644923	-0.0058363	0.00378707	0.126512	0.00243264	0.00545507	0.656623
cg15574137	-0.0177361	0.029296	0.546306	-0.00397205	0.0165463	0.810788	0.0165299	0.023834	0.489611
cg15574189	0.00666996	0.0127587	0.60231	0.00193539	0.00720608	0.78882	-0.00376635	0.01038	0.717499
cg15574240	0.00166077	0.0205918	0.935883	-0.00340801	0.0116301	0.770117	-0.00691387	0.0167526	0.680725
cg15574263	0.00626072	0.00566842	0.272085	-0.00123896	0.0032015	0.699599	-0.00271512	0.00461159	0.557377
cg15574285	-0.0462581	0.0214185	0.0332336	0.00996797	0.0120971	0.411941	0.0258008	0.0174252	0.141905
cg15574291	-0.0173504	0.0194981	0.375726	0.0075635	0.0110124	0.493821	0.0103464	0.0158628	0.515769
cg15574301	0.0152914	0.0328135	0.642243	-0.0211229	0.0185329	0.257168	-0.0121351	0.0266956	0.650423
cg15574312	0.00105588	0.0048716	0.82886	-0.000619227	0.00275146	0.822406	-0.000142254	0.00396333	0.971441
cg15574316	0.000373892	0.0100352	0.970355	0.00997743	0.00566781	0.0814654	0.00458799	0.00816417	0.575422
cg15574318	-0.0145811	0.0200806	0.46949	-0.00222799	0.0113414	0.844667	0.0117933	0.0163367	0.472082
cg15574357	-0.00248575	0.0180595	0.890806	0.00108961	0.0101999	0.915146	0.0260574	0.0146924	0.0792476
cg15574362	0.00752755	0.01376	0.585581	-0.0100226	0.0077716	0.200207	-0.00173535	0.0111946	0.877127
cg15574405	-0.0233395	0.0154753	0.134728	0.00465061	0.0087404	0.595874	0.0155839	0.0125901	0.218751
cg15574437	0.119357	0.102543	0.247263	-0.039256	0.0579158	0.499488	-0.00541099	0.0834246	0.948417
cg15574442	-0.0024198	0.0237743	0.919137	-0.0087143	0.0134276	0.517867	0.0229443	0.0193417	0.238389
cg15574461	0.00197882	0.018982	0.917186	0.00465128	0.010721	0.665352	0.0043473	0.015443	0.778915
cg15574509	0.000855223	0.021637	0.968552	-0.0120176	0.0122205	0.327833	0.0111174	0.017603	0.52914
cg15574574	0.011457	0.00899385	0.205722	0.00100599	0.00507969	0.843423	-0.0108577	0.00731701	0.141045
cg15574588	0.0699442	0.0219459	0.00192863	-0.0183205	0.012395	0.142599	-0.0593127	0.0178543	0.00125683
cg15574609	-0.00526639	0.0212216	0.804529	0.00425779	0.0119859	0.723178	-0.00399184	0.017265	0.817634
cg15574642	-0.0246934	0.0184589	0.184075	0.0185788	0.0104255	0.0778381	0.0125833	0.0150174	0.404117
cg15574705	0.000837518	0.00336991	0.804246	-0.00255169	0.00190331	0.183131	-0.000256203	0.00274161	0.925737
cg15574713	-0.000409559	0.0123766	0.973669	-0.000911456	0.00699024	0.896525	0.00596229	0.0100691	0.555121
cg15574810	0.00169133	0.00954603	0.859736	0.00273288	0.00539155	0.613377	-0.00835946	0.00776624	0.284398
cg15574823	0.00625486	0.0114494	0.586099	-0.0074826	0.00646657	0.250036	-0.00338129	0.00931475	0.717383
cg15574890	-0.02087	0.0377443	0.581569	0.0329456	0.0213178	0.125461	0.0017564	0.0307072	0.954504
cg15574895	0.066896	0.0397072	0.0952228	-0.0227322	0.0224265	0.313254	-0.0243469	0.0323041	0.452849
cg15574906	0.00403188	0.00931213	0.665987	-0.00377309	0.00525945	0.474838	0.00232218	0.00757595	0.759859
cg15574972	-0.00581154	0.00823745	0.482171	0.00125551	0.00465248	0.787836	0.000854747	0.00670164	0.898772
cg15575009	-0.0119954	0.0185234	0.518769	0.00521204	0.0104619	0.619466	0.0125403	0.0150699	0.407349
cg15575017	-0.00858702	0.0100134	0.393233	-0.00154664	0.00565554	0.785065	0.00408082	0.00814649	0.617544
cg15575098	-0.0109699	0.0134958	0.418281	0.0106306	0.00762235	0.166272	-0.00146907	0.0109796	0.893835
cg15575155	-0.00321363	0.00961551	0.738933	0.00127879	0.00543079	0.814335	0.00140827	0.00782276	0.857507
cg15575165	0.00480688	0.00520179	0.357713	-0.0076077	0.00293795	0.0110762	-0.00277987	0.00423195	0.512799
cg15575196	0.000708708	0.00532402	0.894375	-0.00304126	0.00300698	0.314316	0.00213884	0.00433139	0.622553
cg15575222	0.00187485	0.008683	0.829497	-0.000335546	0.00490412	0.94559	-0.00158393	0.00706411	0.823051
cg15575238	-0.0253521	0.0222664	0.257655	-0.00379427	0.012576	0.763514	0.00897973	0.018115	0.621211
cg15575249	-0.00772416	0.0134521	0.567151	9.32377e-05	0.00759769	0.990234	0.00552981	0.0109441	0.614497
cg15575261	0.0196704	0.0346745	0.571815	-0.0227541	0.019584	0.24811	-0.00875075	0.0282097	0.757064
cg15575320	-0.0176446	0.0298692	0.556061	0.00730769	0.01687	0.665838	0.0241635	0.0243003	0.32249
cg15575336	-0.0139703	0.0214085	0.515567	0.00959402	0.0120914	0.429428	-0.00331854	0.017417	0.849285
cg15575339	0.00561162	0.00475855	0.241146	0.000192113	0.00268761	0.943161	-0.00351048	0.00387135	0.366745
cg15575356	-0.00527851	0.0209707	0.801793	0.00754766	0.0118441	0.525449	-0.000319106	0.0170608	0.985115
cg15575375	0.0318479	0.0376769	0.400007	-0.00942691	0.0212797	0.658742	0.00420736	0.0306523	0.891106
cg15575433	-0.00199345	0.0112335	0.859517	0.00114406	0.00634463	0.857274	-9.38241e-05	0.00913909	0.99183
cg15575498	0.00958116	0.013258	0.471606	-0.00383601	0.00748808	0.609606	-0.00903958	0.0107862	0.40403
cg15575499	-0.0419745	0.0315243	0.186114	0.0192536	0.0178048	0.282186	0.0141138	0.0256468	0.583356
cg15575512	0.00717032	0.00977414	0.464943	-0.00403895	0.00552039	0.466133	-0.00976578	0.00795182	0.222344
cg15575533	0.0206356	0.0096719	0.035375	0.00247749	0.00546264	0.651168	-0.0120593	0.00786864	0.128603
cg15575538	0.0195332	0.0376232	0.604805	-0.00963733	0.0212494	0.651166	-0.0151357	0.0306086	0.622066
cg15575608	0.000636074	0.016712	0.969717	0.00242355	0.00943888	0.797901	0.00334453	0.0135962	0.806205
cg15575641	-0.0264079	0.0238556	0.271008	0.00015469	0.0134735	0.990863	0.00795019	0.0194079	0.682966
cg15575671	-0.00167226	0.00405434	0.680902	-0.000674157	0.00228987	0.769069	0.000176066	0.00329843	0.957539
cg15575675	0.0117038	0.00947963	0.219922	-0.00236794	0.00535405	0.659268	-0.00266493	0.00771222	0.730424
cg15575683	0.00798757	0.0148984	0.59308	0.00665066	0.00841457	0.431218	-0.00517466	0.0121207	0.670369
cg15575696	0.00712538	0.0113319	0.530949	0.00280408	0.00640019	0.66226	-0.00583814	0.00921913	0.528037
cg15575700	0.00311817	0.0142346	0.827063	0.00624177	0.00803964	0.439398	-0.00397011	0.0115807	0.732466
cg15575748	-0.00957922	0.0270234	0.723741	0.015313	0.0152627	0.318188	0.00815173	0.021985	0.711598
cg15575834	-0.00179136	0.00754935	0.812929	-0.00470193	0.00426384	0.272838	-0.00174831	0.00614182	0.776508
cg15575851	-0.00242294	0.0132992	0.855812	0.00352698	0.00751131	0.639715	-0.00902139	0.0108196	0.406423
cg15575864	0.0153881	0.0234016	0.512359	-0.0105466	0.0132171	0.426827	-0.0245937	0.0190385	0.199469
cg15575914	0.00709042	0.00823663	0.391427	0.00168285	0.00465201	0.71832	-0.000553302	0.00670097	0.934362
cg15575936	0.0224614	0.0143356	0.120379	-0.0156501	0.0080967	0.0561353	-0.0156091	0.0116629	0.183875
cg15575967	0.00967734	0.02113	0.647974	-0.0142283	0.0119341	0.236048	-0.00579903	0.0171905	0.736583
cg15576012	0.00914708	0.00845656	0.28206	-0.0020785	0.00477623	0.664392	-0.00424116	0.00687989	0.539022
cg15576013	-0.0264387	0.0133746	0.0508771	0.016314	0.00755393	0.0332374	0.0149929	0.010881	0.171375
cg15576031	0.00351215	0.0330491	0.915585	0.00242902	0.0186659	0.89673	0.00198085	0.0268873	0.941421
cg15576058	-0.00326669	0.00306541	0.289196	-0.00148602	0.00173133	0.392817	0.0017733	0.00249389	0.478737
cg15576082	0.00327279	0.0278153	0.906577	0.00106767	0.0157099	0.945955	0.00291699	0.0226293	0.897699
cg15576116	0.0189616	0.0364938	0.604525	-0.0240574	0.0206116	0.245971	-0.0187784	0.0296898	0.528543
cg15576188	-0.00364483	0.0184661	0.843939	-0.00293889	0.0104296	0.778703	-0.00888919	0.0150232	0.555416
cg15576195	0.0026113	0.00699029	0.709538	-0.00650449	0.00394808	0.102657	-0.00143871	0.005687	0.800812
cg15576233	0.00142627	0.00275594	0.605955	-0.00352256	0.00155654	0.0258379	-0.000205923	0.00224212	0.92701
cg15576292	-0.020442	0.00933356	0.0308843	-0.00461985	0.00527155	0.38297	0.0169749	0.00759338	0.027655
cg15576338	-0.00335626	0.0262139	0.898385	-0.00384387	0.0148055	0.795698	0.0130507	0.0213265	0.54199
cg15576342	0.00782351	0.0202233	0.699701	-0.00403418	0.011422	0.724702	-0.0030779	0.0164528	0.851989
cg15576426	0.0126494	0.0114206	0.270747	-0.00454885	0.0064503	0.482349	-0.00770993	0.00929131	0.408668
cg15576436	0.015029	0.0272967	0.583175	-0.0163239	0.0154171	0.292284	-0.00800942	0.0222074	0.719127
cg15576510	0.00102589	0.0297661	0.972576	-0.0163876	0.0168117	0.332074	0.0130546	0.0242164	0.591052
cg15576517	-0.02371	0.0228374	0.301727	0.000610151	0.0128985	0.962367	0.0180501	0.0185795	0.33369
cg15576576	0.0408682	0.026937	0.132442	-0.00358349	0.0152139	0.814281	-0.00222457	0.0219148	0.919353
cg15576628	-0.0596812	0.057358	0.300666	0.0150629	0.0323955	0.642986	0.0425745	0.046664	0.363817
cg15576669	-0.00837876	0.0115341	0.469304	0.00133319	0.00651441	0.838268	-0.00292416	0.00938365	0.755989
cg15576692	-0.00664449	0.00662314	0.318223	-0.000199287	0.00374072	0.957621	0.00239362	0.0053883	0.657859
cg15576730	-0.0850003	0.0362083	0.0209086	0.0235627	0.0204503	0.252045	0.0561362	0.0294575	0.0596241
cg15576753	-0.0124105	0.0113081	0.275119	-0.00532562	0.00638679	0.406394	0.00893667	0.00919982	0.333742
cg15576776	-0.00621209	0.0094713	0.513435	0.00432368	0.00534935	0.420897	0.00177221	0.00770544	0.818575
cg15576859	0.00409602	0.00684909	0.551194	-0.00293003	0.00386833	0.450603	0.000134329	0.00557212	0.980816
cg15576861	0.00784885	0.0290373	0.787496	-0.00545662	0.0164001	0.740058	-0.0101661	0.0236235	0.667895
cg15576869	0.00816072	0.00945073	0.38997	0.00354697	0.00533773	0.507925	-0.0093919	0.00768871	0.22482
cg15576918	-0.0130011	0.0160098	0.418717	0.00468735	0.00904226	0.605359	0.0078388	0.0130249	0.548675
cg15577048	0.0105618	0.0186964	0.573425	-0.0142789	0.0105596	0.179417	-0.0118645	0.0152106	0.437262
cg15577109	0.00424197	0.0149027	0.776517	-0.00868892	0.00841696	0.304468	-0.00417965	0.0121242	0.731031
cg15577126	0.0278728	0.0270881	0.306028	-0.0175671	0.0152992	0.253666	-0.00152464	0.0220377	0.944985
cg15577178	0.00349795	0.00504106	0.489391	-0.00557465	0.00284716	0.0530779	-0.00100603	0.00410119	0.806736
cg15577201	-0.00589827	0.0043542	0.178655	0.00159003	0.00245923	0.519432	0.00458189	0.00354239	0.198898
cg15577262	-0.0245573	0.0208944	0.24272	0.0236347	0.011801	0.0479645	-0.00567816	0.0169988	0.739068
cg15577272	-0.00868172	0.0198777	0.663249	0.00321159	0.0112268	0.775433	0.0188297	0.0161717	0.247103
cg15577302	0.0139273	0.01161	0.233192	0.00178192	0.00655729	0.786389	-0.00848318	0.00944542	0.37132
cg15577373	0.0521289	0.0258203	0.0462279	-0.0208365	0.0145832	0.156241	-0.033438	0.0210063	0.114648
cg15577390	-0.00805004	0.0193529	0.678349	0.00950401	0.0109305	0.386699	0.00723892	0.0157447	0.646701
cg15577401	-0.0302873	0.025524	0.238245	0.0349961	0.0144158	0.0170235	0.0157992	0.0207652	0.448574
cg15577451	0.0142775	0.0104324	0.174261	0.00238595	0.00589216	0.686407	-0.0152647	0.00848734	0.075173
cg15577579	-0.00119179	0.00316464	0.707289	0.00243084	0.00178737	0.176948	-0.00179293	0.00257462	0.487835
cg15577585	0.00543073	0.0078315	0.48967	-0.0016458	0.00442319	0.710633	-0.00414415	0.00637137	0.516934
cg15577595	-4.31966e-05	0.0110264	0.996882	-0.0120829	0.00622767	0.0552303	0.00843675	0.00897062	0.349281
cg15577609	0.00161837	0.00329973	0.624908	0.000122753	0.00186367	0.947618	-0.00122038	0.00268452	0.650404
cg15577634	0.00663257	0.00452997	0.146353	-0.00252028	0.00255851	0.32702	-0.00533339	0.00368539	0.15104
cg15577692	-0.0083003	0.00863399	0.338742	0.0022507	0.00487644	0.64543	0.00123583	0.00702424	0.860706
cg15577706	0.0146934	0.0151703	0.335146	-0.00417937	0.0085681	0.626794	-0.0139913	0.0123419	0.259709
cg15577750	-0.0122363	0.032459	0.707005	-0.00905558	0.0183327	0.622441	0.000545967	0.0264072	0.983547
cg15577767	-0.014546	0.0185006	0.43362	0.0159799	0.010449	0.129408	-0.0058919	0.0150513	0.696311
cg15577779	0.0618064	0.0410137	0.135035	0.0235738	0.0231643	0.311338	-0.032523	0.0333669	0.332106
cg15577822	-0.0156451	0.0116583	0.182707	0.0107633	0.00658458	0.105336	0.00244516	0.00948472	0.797102
cg15577824	0.0229232	0.0193757	0.239637	-0.00928488	0.0109433	0.398254	-0.0120849	0.0157633	0.445131
cg15577943	0.00119098	0.0146837	0.935521	-0.00144753	0.00829331	0.8618	-0.00318788	0.0119461	0.790141
cg15578013	-0.00344147	0.00982321	0.726835	-0.00320142	0.0055481	0.565242	0.00547096	0.00799174	0.495227
cg15578015	-0.0083777	0.00561058	0.138598	0.000481447	0.00316883	0.879553	0.0112603	0.00456452	0.0153634
cg15578037	-0.00371088	0.0391785	0.924733	-0.0121039	0.0221278	0.585624	-0.0109955	0.0318739	0.730858
cg15578067	0.00715013	0.0100701	0.479371	-0.00383692	0.00568757	0.501509	0.000846075	0.00819264	0.917958
cg15578091	-0.00131673	0.00499978	0.792827	0.00209946	0.00282385	0.458974	-0.0035082	0.00406761	0.390533
cg15578101	0.0261617	0.017245	0.132471	-0.0122096	0.00973992	0.212984	-0.0152237	0.0140298	0.28054
cg15578140	-0.024896	0.023645	0.294972	0.00881069	0.0133546	0.510961	0.028653	0.0192365	0.139565
cg15578143	0.0074351	0.0150046	0.621342	0.00127963	0.00847454	0.880289	-0.00577894	0.0122071	0.636976
cg15578146	-0.00426777	0.0149345	0.775661	0.00154039	0.00843494	0.855473	0.00728881	0.0121501	0.549959
cg15578176	-0.0184286	0.0136174	0.179069	0.00347017	0.00769106	0.652845	0.00746453	0.0110785	0.502036
cg15578234	-0.0179327	0.0283914	0.529102	0.0261845	0.0160353	0.105693	0.0120147	0.023098	0.604122
cg15578250	0.00155569	0.00709241	0.826837	-0.00113464	0.00400576	0.777582	-0.00227013	0.00577008	0.694855
cg15578311	0.00162464	0.00284866	0.569768	-0.00241081	0.00160891	0.137241	-0.000379187	0.00231755	0.870371
cg15578332	0.00153601	0.0150061	0.918681	0.0182258	0.00847538	0.0339806	-0.00516168	0.0122083	0.673368
cg15578515	0.0100985	0.0196412	0.608304	-0.00102357	0.0110932	0.926672	-0.0112285	0.0159792	0.483913
cg15578535	0.00739261	0.00952217	0.439408	0.00679316	0.00537808	0.209543	-0.00759741	0.00774683	0.32915
cg15578595	0.00328706	0.0111148	0.768057	0.00127838	0.00627761	0.839056	-0.00137624	0.00904255	0.879346
cg15578615	0.00628196	0.004295	0.14677	-0.00033516	0.00242579	0.890394	-0.00691202	0.00349422	0.0507221
cg15578626	-0.00825152	0.0271822	0.762104	-0.00594613	0.0153524	0.699367	-0.00453079	0.0221143	0.838091
cg15578645	-0.00114499	0.0185729	0.950968	0.0127808	0.0104899	0.226001	-0.0026319	0.0151101	0.862082
cg15578804	0.00385246	0.0070236	0.584595	0.00150976	0.0039669	0.704332	-0.00447465	0.0057141	0.435463
cg15578811	0.00296661	0.0039251	0.451579	-0.00173925	0.00221688	0.434609	-0.000865079	0.00319329	0.787034
cg15578837	-0.000582152	0.00272177	0.83108	0.000175907	0.00153725	0.909131	-0.000329656	0.00221432	0.881959
cg15578842	-0.017397	0.0275114	0.528625	0.0225471	0.0155383	0.149955	0.014319	0.0223821	0.523824
cg15578948	0.00168791	0.00350705	0.631382	0.000612784	0.00198076	0.757699	0.000312572	0.00285318	0.912989
cg15578989	-0.000306393	0.0245869	0.990083	0.0285311	0.0138866	0.0425811	-0.00981375	0.0200028	0.624794
cg15579027	0.0756195	0.0851691	0.376782	-0.0522508	0.0481031	0.280044	0.0359785	0.0692899	0.60476
cg15579058	0.061171	0.0237804	0.0116023	-0.0358915	0.0134311	0.00882455	-0.0513035	0.0193467	0.00933899
cg15579093	-0.00508542	0.00669571	0.449374	0.00718216	0.0037817	0.0604808	-0.00129325	0.00544734	0.812835
cg15579095	0.00309774	0.0128515	0.810027	0.000476255	0.00725846	0.947819	-0.00878966	0.0104554	0.402574
cg15579148	0.00814903	0.00863658	0.347721	0.0002926	0.0048779	0.95229	-0.00882124	0.00702635	0.212301
cg15579225	0.0117623	0.0351848	0.738867	-0.0148549	0.0198722	0.456538	-0.0253907	0.0286248	0.377241
cg15579246	-0.00952914	0.0103446	0.359224	0.00429512	0.00584259	0.464009	0.00866355	0.00841593	0.305815
cg15579287	0.01679	0.0121995	0.171873	0.00431382	0.00689024	0.53272	-0.00714161	0.00992502	0.473511
cg15579304	0.0179371	0.0170019	0.294018	-0.0195535	0.00960261	0.0444214	-0.0146618	0.013832	0.291757
cg15579362	-0.00139198	0.012773	0.913443	0.000108914	0.00721415	0.987985	0.00960525	0.0103916	0.357586
cg15579370	0.00513005	0.00342525	0.137422	-0.0010617	0.00193457	0.584388	-0.00345658	0.00278664	0.217784
cg15579376	-0.018139	0.0223015	0.417987	0.0100838	0.0125958	0.425315	0.0279686	0.0181435	0.126413
cg15579389	-0.0183721	0.0343727	0.594208	-0.00584851	0.0194135	0.763855	-0.00732131	0.0279641	0.794017
cg15579403	0.000649075	0.00318872	0.839124	-0.000181935	0.00180097	0.919741	0.00175599	0.00259421	0.500071
cg15579485	-0.021906	0.0143855	0.131033	0.011146	0.00812485	0.173243	0.0169772	0.0117034	0.15008
cg15579502	-0.00169161	0.0379545	0.964541	-0.0106637	0.0214365	0.619984	-0.0091329	0.0308781	0.76803
cg15579507	-0.0105544	0.0089725	0.242321	0.00433769	0.00506763	0.394108	0.00623597	0.00729964	0.395031
cg15579522	-0.0256756	0.0134361	0.058935	0.0114771	0.00758867	0.133651	0.0139032	0.0109311	0.206421
cg15579525	7.41151e-05	0.0102952	0.994271	0.00131336	0.00581466	0.821772	0.00249051	0.00837569	0.766829
cg15579557	-0.0221566	0.0142181	0.122377	-0.00184639	0.00803032	0.818627	0.0305705	0.0115672	0.00957196
cg15579567	-0.00725066	0.0075859	0.341521	0.00185452	0.00428448	0.666077	0.00127409	0.00617156	0.836871
cg15579574	0.00477083	0.00848001	0.574994	7.38035e-05	0.00478947	0.987737	-0.00117916	0.00689897	0.864641
cg15579587	-0.0174979	0.0200491	0.384931	-0.00490255	0.0113236	0.666003	0.00504236	0.0163111	0.757873
cg15579650	-0.00817854	0.0159913	0.610195	-0.00227058	0.0090318	0.802033	-0.00163661	0.0130098	0.900149
cg15579696	0.00646185	0.0379256	0.865061	0.0220174	0.0214202	0.306535	-0.00152423	0.0308546	0.960701
cg15579721	0.0241155	0.0154355	0.121432	0.00199225	0.00871789	0.819714	-0.0198865	0.0125576	0.116502
cg15579745	0.00668037	0.0060399	0.271417	-0.0054679	0.00341131	0.112181	-0.00452829	0.0049138	0.359029
cg15579822	0.00120279	0.0224934	0.957464	-0.0217104	0.0127042	0.0906317	0.00357515	0.0182997	0.84551
cg15579883	-0.026341	0.0281795	0.352211	0.0193717	0.0159157	0.226472	0.0192649	0.0229256	0.402774
cg15579888	0.00187757	0.00483353	0.698528	-0.00255735	0.00272995	0.351177	-0.00189639	0.00393235	0.6307
cg15579914	0.0321386	0.0167187	0.0574703	0.00723719	0.00944264	0.445258	-0.0293074	0.0136016	0.0336361
cg15579926	-0.0167707	0.0193939	0.389295	0.00472477	0.0109536	0.667166	0.0194761	0.0157781	0.220013
cg15579927	0.0026737	0.0147745	0.856768	0.0017699	0.00834459	0.832468	-0.0121438	0.0120199	0.314838
cg15579935	0.0190851	0.0307067	0.535695	-0.00203786	0.017343	0.906702	-0.0160492	0.0249816	0.522088
cg15579971	0.00544674	0.0243668	0.823588	-0.00475828	0.0137623	0.730273	0.00109379	0.0198238	0.956111
cg15579982	-0.00046585	0.0237602	0.984397	-0.0104755	0.0134196	0.436914	0.0146922	0.0193302	0.449043
cg15580018	-0.00857356	0.0187249	0.648059	0.0176373	0.0105757	0.098564	0.00182178	0.0152337	0.905054
cg15580031	0.0244636	0.0245981	0.322414	-0.000465144	0.0138929	0.973359	-0.0104597	0.020012	0.602382
cg15580043	0.00673133	0.00348066	0.0560076	-0.00192521	0.00196586	0.329833	-0.0044739	0.00283172	0.117347
cg15580052	-0.0327846	0.0341522	0.339439	-0.0219909	0.019289	0.257034	0.0377429	0.0277847	0.177454
cg15580075	-0.00160751	0.0178023	0.928235	-0.00463227	0.0100546	0.646028	0.00421378	0.0144832	0.77171
cg15580157	0.0103467	0.00919106	0.263026	-0.00452298	0.00519107	0.385719	-0.0105699	0.00747745	0.160655
cg15580167	0.0121353	0.0235411	0.607371	-0.00671789	0.0132959	0.614511	-0.00197777	0.0191521	0.917962
cg15580213	-0.00373065	0.0158096	0.813946	-0.00138911	0.00892918	0.876692	0.00366211	0.012862	0.776457
cg15580226	-0.000892472	0.0150999	0.952989	0.0124248	0.00852835	0.148346	-0.00340765	0.0122846	0.782064
cg15580304	0.0128671	0.018114	0.47918	-0.000240346	0.0102307	0.981305	0.00092272	0.0147368	0.950202
cg15580309	0.00143598	0.0322645	0.964591	0.0113329	0.0182228	0.535449	-0.00151942	0.026249	0.953958
cg15580417	0.00626257	0.0216447	0.772936	-0.00318901	0.0122248	0.794745	-0.00841825	0.0176092	0.633672
cg15580458	-0.0183184	0.0264669	0.490495	0.0109295	0.0149484	0.466434	0.00532893	0.0215323	0.80505
cg15580665	0.0165946	0.0256016	0.518381	-0.0109922	0.0144597	0.448963	-0.0249275	0.0208284	0.23427
cg15580684	-0.0270153	0.0212945	0.207572	0.0147777	0.0120271	0.222124	0.0182908	0.0173243	0.29366
cg15580724	0.00204608	0.00347967	0.557879	0.000885563	0.0019653	0.653274	-0.00258634	0.00283091	0.363166
cg15580797	-0.0142661	0.0425796	0.738307	-0.00684053	0.0240488	0.77667	-0.00482794	0.0346409	0.889443
cg15580869	0.0018271	0.0211735	0.931411	0.0188788	0.0119587	0.117635	-0.00199394	0.0172259	0.908085
cg15580874	0.0574941	0.0329773	0.0843917	-0.023506	0.0186254	0.20993	-0.0475303	0.0268289	0.0795675
cg15580900	-0.00156995	0.0043442	0.718586	-0.000537839	0.00245358	0.826946	0.00220396	0.00353425	0.534338
cg15580989	-0.0378349	0.0490865	0.442692	0.0402949	0.0277238	0.149297	0.0159532	0.0399347	0.690407
cg15581007	-0.00649237	0.00703423	0.358291	0.00179381	0.0039729	0.652619	0.000982498	0.00572275	0.864041
cg15581029	0.0141223	0.0115932	0.22609	-0.00903542	0.00654779	0.170752	-0.00888743	0.00943173	0.348361
cg15581032	-0.014658	0.0125603	0.246037	0.0029942	0.007094	0.673894	0.0130149	0.0102185	0.205798
cg15581061	-0.0191226	0.0142676	0.183251	0.00252003	0.00805825	0.755152	0.0125222	0.0116075	0.283324
cg15581070	-0.00872762	0.0202144	0.66687	0.00722134	0.011417	0.528529	0.0200924	0.0164456	0.224733
cg15581168	0.00642778	0.0293342	0.82701	-0.0129677	0.0165678	0.435688	0.00846537	0.023865	0.723562
cg15581185	0.00295474	0.0222208	0.894488	-0.000513024	0.0125502	0.967476	0.000973536	0.0180779	0.957162
cg15581201	0.00124249	0.022256	0.955593	-0.00672329	0.0125701	0.593955	-0.00461576	0.0181065	0.799317
cg15581235	0.00504538	0.00947025	0.595405	-0.00260791	0.00534875	0.62694	-0.00519026	0.00770459	0.502114
cg15581268	0.00401155	0.00500355	0.424643	-0.00291825	0.00282598	0.30431	-0.00290036	0.00407067	0.477848
cg15581269	-0.0033183	0.0119847	0.782458	0.00232566	0.00676893	0.731899	-0.00190549	0.00975028	0.845462
cg15581305	0.00658633	0.0112449	0.559411	0.00466531	0.00635106	0.464354	-0.00705435	0.00914835	0.442499
cg15581365	-0.001766	0.00417418	0.673167	-0.00110522	0.00235756	0.640254	0.00316735	0.00339593	0.353272
cg15581368	-0.00403929	0.00851422	0.636258	0.00476407	0.00480879	0.324272	-0.00206202	0.0069268	0.766572
cg15581429	-0.000222242	0.014502	0.987804	0.00358358	0.00819064	0.662696	0.00342765	0.0117982	0.772029
cg15581492	-0.00619365	0.0049322	0.21219	0.00573025	0.00278569	0.0423394	0.00187595	0.00401263	0.641171
cg15581500	-0.00317472	0.00369169	0.391908	0.00085704	0.00208505	0.68194	0.00369516	0.0030034	0.22152
cg15581501	0.0346614	0.0176727	0.0526832	0.0016267	0.00998149	0.870876	-0.0293695	0.0143778	0.0437673
cg15581537	0.110969	0.0519401	0.0351309	-0.0737959	0.0293355	0.0135091	-0.0940063	0.0422562	0.0283972
cg15581549	-0.0084681	0.00910615	0.354691	0.00217089	0.00514311	0.673879	0.00871929	0.00740837	0.242066
cg15581689	-0.0211449	0.00872715	0.0172336	0.0114678	0.00492905	0.022047	0.0108975	0.00710003	0.128042
cg15581794	0.00196055	0.0118882	0.869351	-0.00955603	0.00671443	0.157851	0.00408508	0.00967176	0.673679
cg15581842	-0.000273655	0.00240258	0.90955	-1.72324e-05	0.00135696	0.989894	0.00196724	0.00195463	0.316678
cg15581880	0.00568884	0.0167248	0.734477	-0.00722518	0.0094461	0.446178	-0.00682346	0.0136066	0.617157
cg15581886	0.0336855	0.0445769	0.451658	-0.00211803	0.0251768	0.933128	-0.00994262	0.0362658	0.784539
cg15581894	0.00801989	0.00798064	0.317411	-0.0017639	0.00450743	0.696401	-0.00272377	0.00649271	0.67576
cg15581906	0.022437	0.0413719	0.588827	-0.00792171	0.0233667	0.735322	0.00315591	0.0336584	0.925489
cg15581911	0.0602519	0.0381321	0.11731	-0.0101564	0.0215368	0.638273	-0.0407336	0.0310226	0.192239
cg15581944	-0.0325703	0.0475687	0.495149	0.0257784	0.0268666	0.33967	0.0264712	0.0386999	0.495582
cg15582074	0.00475512	0.00915468	0.604639	0.00459572	0.00517052	0.376271	-0.000731292	0.00744785	0.921983
cg15582102	-0.010849	0.0146542	0.460867	0.00315966	0.00827662	0.703468	0.00343061	0.011922	0.774143
cg15582126	-0.0251936	0.0155025	0.107347	0.00759721	0.00875575	0.387688	0.0213628	0.0126122	0.0934751
cg15582133	-0.0534035	0.0256891	0.0402439	0.0210356	0.0145091	0.1503	0.0554537	0.0208995	0.00929909
cg15582138	-0.021741	0.022474	0.335732	0.0198964	0.0126932	0.120224	0.0144373	0.0182839	0.431656
cg15582176	0.0430601	0.038396	0.264826	-0.0300923	0.0216859	0.168393	-0.0355135	0.0312373	0.258355
cg15582192	0.00399326	0.0196017	0.838995	0.00576647	0.0110709	0.603635	-0.0196246	0.0159471	0.221416
cg15582193	0.00677724	0.0095035	0.477459	-0.00646405	0.00536753	0.231379	0.00115751	0.00773164	0.8813
cg15582223	0.00534669	0.012081	0.659051	0.00267826	0.00682327	0.695528	-0.00355385	0.00982856	0.718441
cg15582257	0.00457061	0.0143045	0.750011	0.00832472	0.00807912	0.305359	0.00634893	0.0116375	0.586611
cg15582259	0.0113154	0.0105096	0.284268	0.000457417	0.00593576	0.938732	-0.0038098	0.00855014	0.656881
cg15582311	0.00644348	0.00627419	0.306957	-0.000139943	0.00354363	0.968579	-0.00362779	0.00510441	0.478948
cg15582315	-0.00726863	0.0093219	0.437425	0.000944885	0.00526496	0.857942	-0.000123705	0.00758389	0.987019
cg15582335	-0.00339816	0.0104209	0.745052	0.0141104	0.00588568	0.0184067	-0.00471845	0.00847801	0.579102
cg15582376	-4.1607e-05	0.0215503	0.998463	0.00620226	0.0121715	0.611497	0.0084941	0.0175324	0.629126
cg15582417	-0.00675895	0.0257631	0.793602	-0.00339206	0.0145509	0.816157	-0.00740559	0.0209597	0.724604
cg15582506	-0.00184426	0.0127062	0.884893	0.0114247	0.00717639	0.11461	0.00601292	0.0103372	0.56212
cg15582544	0.00302296	0.014122	0.830945	0.00856939	0.00797605	0.285286	-0.00409269	0.0114891	0.722438
cg15582582	0.025415	0.0143629	0.0799237	-0.00692113	0.00811212	0.395638	-0.0223941	0.0116851	0.0582183
cg15582657	-0.00964998	0.0169838	0.571208	-0.0128639	0.00959238	0.183003	-0.00130502	0.0138173	0.924946
cg15582661	-0.00789441	0.00985143	0.42487	-0.00592511	0.00556404	0.289541	0.00614573	0.0080147	0.44504
cg15582684	-0.00301911	0.00287885	0.296886	0.00301788	0.00162596	0.0664504	0.0018554	0.00234211	0.430163
cg15582699	0.0095465	0.0195188	0.625868	0.0153899	0.0110241	0.165862	-0.0075632	0.0158796	0.634932
cg15582707	-0.0100339	0.0250185	0.689249	0.00235577	0.0141303	0.867936	0.00486815	0.020354	0.81147
cg15582719	0.00348707	0.00335907	0.301775	0.00022611	0.00189719	0.905375	-0.00225429	0.00273279	0.41143
cg15582726	0.0164054	0.0178408	0.36007	-0.00238986	0.0100764	0.813017	-0.0126141	0.0145145	0.386935
cg15582789	0.00762568	0.00831636	0.36142	-0.00679663	0.00469704	0.151087	-0.00134844	0.00676583	0.84244
cg15582794	0.0242979	0.0127988	0.0605781	-0.00731003	0.00722868	0.314386	-0.0266042	0.0104125	0.0121565
cg15582799	-2.57744e-05	0.0116599	0.998241	-0.00358508	0.00658546	0.587407	0.00243014	0.00948599	0.798348
cg15582833	0.00444525	0.00531668	0.405135	-0.00252864	0.00300284	0.401791	-0.00270198	0.00432542	0.533637
cg15582891	-0.00571863	0.0188135	0.7618	0.000263513	0.0106258	0.980265	-0.00254694	0.0153059	0.868183
cg15582911	-0.0043966	0.0114608	0.702091	0.00212268	0.006473	0.743666	0.000576113	0.009324	0.950857
cg15582951	0.0234884	0.0303015	0.440113	-0.00394816	0.0171141	0.818032	-0.00318937	0.024652	0.897325
cg15582954	-0.00729594	0.024191	0.763598	-0.00259451	0.013663	0.849785	-0.00827246	0.0196807	0.675163
cg15582978	0.00759688	0.0179704	0.673407	-0.00722068	0.0101496	0.47851	-0.00936218	0.0146199	0.523425
cg15583001	0.00437108	0.00989888	0.659771	-0.00393916	0.00559084	0.482747	-0.00165583	0.00805331	0.837523
cg15583014	0.003496	0.00361438	0.335801	0.000209182	0.00204138	0.918592	-0.00175638	0.0029405	0.551681
cg15583029	0.0310508	0.023799	0.195047	-0.00633667	0.0134416	0.638386	-0.0200465	0.0193618	0.303048
cg15583058	-0.00910364	0.0156499	0.562102	0.00145127	0.00883901	0.86992	0.00153751	0.0127321	0.90413
cg15583070	-0.012534	0.00986838	0.207049	0.00347244	0.00557362	0.534723	0.0103162	0.00802849	0.201837
cg15583072	-0.0179858	0.018258	0.327004	-0.00319364	0.010312	0.757447	0.00783735	0.0148539	0.59895
cg15583131	0.00061664	0.00872011	0.943769	0.00600331	0.00492507	0.225798	0.00435037	0.0070943	0.541151
cg15583193	0.00689421	0.00854749	0.421863	-0.00270876	0.00482758	0.57601	-0.00698901	0.00695387	0.317346
cg15583230	0.0181971	0.0567488	0.749151	-0.00165558	0.0320515	0.95891	0.00138652	0.0461684	0.976103
cg15583241	0.0206574	0.0259724	0.428326	-0.0144198	0.0146691	0.328024	-0.00665175	0.02113	0.753582
cg15583247	-0.0139971	0.00856748	0.105521	0.0082887	0.00483887	0.0898856	0.0116544	0.00697013	0.0977037
cg15583263	-0.0179296	0.0177113	0.313874	0.00156094	0.0100033	0.87632	-0.00343469	0.0144091	0.812093
cg15583285	-0.00673665	0.0152614	0.659883	0.00641847	0.00861956	0.458272	0.0100981	0.012416	0.41801
cg15583330	0.0206495	0.0354059	0.561083	-0.014803	0.0199971	0.460914	-0.00811361	0.0288047	0.778785
cg15583349	-0.0127964	0.0101542	0.210586	0.00284361	0.00573505	0.621124	0.00860538	0.00826102	0.300121
cg15583492	0.0577596	0.0256845	0.0267632	-0.0354255	0.0145065	0.0163963	-0.0246948	0.0208958	0.240142
cg15583517	0.0217417	0.0280607	0.440317	-0.000882457	0.0158485	0.95571	-0.00619379	0.0228289	0.786721
cg15583544	0.021536	0.0245531	0.382568	-0.00946798	0.0138675	0.496377	-0.00532246	0.0199754	0.790451
cg15583564	-0.0066474	0.0230532	0.773687	0.00876426	0.0130203	0.502454	0.00781807	0.0187551	0.677699
cg15583642	0.0271727	0.0253798	0.286959	-0.0247645	0.0143344	0.0872043	-0.021509	0.0206479	0.300113
cg15583715	0.00229042	0.0103843	0.825889	-0.00105937	0.00586499	0.857034	0.000970058	0.00844821	0.908819
cg15583738	-0.00222682	0.0109065	0.838641	0.000449059	0.00615994	0.942034	-0.00586183	0.00887306	0.510398
cg15583778	-0.00865709	0.0110153	0.433813	0.00855619	0.00622138	0.172178	0.00223432	0.00896156	0.803633
cg15583818	-0.0119539	0.00852695	0.164105	0.00173514	0.00481598	0.719407	0.0140328	0.00693716	0.0458131
cg15583885	-0.00243856	0.0030897	0.431868	0.000608003	0.00174505	0.728275	0.0012309	0.00251365	0.625451
cg15583980	0.0137359	0.0217846	0.529813	0.00842255	0.0123039	0.495247	0.00225438	0.017723	0.899042
cg15584015	0.0153256	0.0111944	0.174116	-0.00935762	0.00632252	0.142069	-0.012221	0.00910725	0.182729
cg15584070	-0.0195686	0.0387616	0.614801	0.00467087	0.0218924	0.831493	-0.00487684	0.0315348	0.877416
cg15584083	-0.00341715	0.002996	0.256827	0.0008118	0.00169212	0.632473	0.00178979	0.00243741	0.464519
cg15584084	-0.0154438	0.011892	0.197105	-0.0121923	0.00671656	0.072542	0.00807841	0.00967484	0.405753
cg15584114	-0.0248639	0.0134871	0.0682727	0.0203934	0.00761744	0.00870466	0.0146372	0.0109725	0.1853
cg15584127	-0.000543917	0.0113621	0.961916	-0.00265289	0.00641725	0.680217	-0.00258013	0.0092437	0.780738
cg15584144	0.00495793	0.022442	0.825613	0.00390152	0.0126751	0.758881	-0.00328078	0.0182578	0.857766
cg15584158	0.0257436	0.0262741	0.329594	-0.00594386	0.0148395	0.689628	-0.00710391	0.0213755	0.740343
cg15584194	-0.0538556	0.0324247	0.0999206	0.0404139	0.0183133	0.0296624	0.035786	0.0263793	0.178028
cg15584219	0.0547258	0.041712	0.192587	-0.0511228	0.0235587	0.0324226	-0.0484797	0.0339351	0.156298
cg15584221	-0.00864939	0.0153669	0.574817	0.0125394	0.00867916	0.151711	0.00923251	0.0125019	0.461981
cg15584258	0.000705022	0.0022294	0.752494	0.0006806	0.00125915	0.590064	-0.00280972	0.00181374	0.124574
cg15584339	0.00179882	0.0109899	0.870321	0.00409125	0.00620705	0.511358	-0.00155845	0.00894092	0.861985
cg15584401	-0.00202801	0.00792188	0.798486	-0.00308144	0.00447424	0.492635	-0.000925133	0.0064449	0.886154
cg15584430	-0.0162558	0.0144392	0.262994	-0.00644952	0.00815518	0.430941	0.0159182	0.0117471	0.178507
cg15584435	0.000493648	0.00466062	0.915863	-0.000770152	0.0026323	0.770463	-0.00226142	0.00379168	0.552273
cg15584445	0.0206261	0.0117493	0.082295	-0.0106949	0.00663593	0.110252	-0.0137936	0.0095587	0.152196
cg15584466	0.0177783	0.0188608	0.348201	-0.0148651	0.0106525	0.166033	-0.0125129	0.0153444	0.416778
cg15584480	-0.00944418	0.0210234	0.654263	-0.00474361	0.0118739	0.690395	0.00202255	0.0171037	0.90611
cg15584486	-0.0409484	0.0199268	0.0425454	0.0263273	0.0112546	0.0213519	0.0326338	0.0162116	0.0468584
cg15584497	0.0124019	0.0111172	0.267338	-0.00258908	0.00627894	0.680989	-0.0158057	0.00904448	0.0836732
cg15584531	0.00470866	0.00592637	0.428809	-0.000708477	0.00334719	0.832809	-0.00360044	0.00482144	0.456999
cg15584547	-0.038164	0.0200413	0.0598079	0.0292819	0.0113192	0.0111528	0.0326348	0.0163047	0.0480973
cg15584606	-0.00140767	0.0100794	0.889217	0.0105726	0.00569281	0.0662869	-0.000347101	0.00820018	0.966323
cg15584630	0.000746296	0.00209922	0.722971	0.000307018	0.00118563	0.796218	-0.000457079	0.00170784	0.789542
cg15584694	-0.0215934	0.0116699	0.0672757	0.00202012	0.00659111	0.759881	0.0112578	0.00949414	0.238583
cg15584755	0.0498883	0.0207528	0.0180998	-0.0285557	0.0117211	0.0166453	-0.0286942	0.0168836	0.0923918
cg15584788	0.0111425	0.00989493	0.262879	-0.0136936	0.00558861	0.0160484	-0.00423465	0.00805009	0.60005
cg15584790	-0.015207	0.0269016	0.573175	0.0308011	0.0151939	0.0453578	0.00511383	0.021886	0.815738
cg15584792	0.00267763	0.0103541	0.796481	-0.00205428	0.00584795	0.726131	0.00214336	0.00842365	0.799685
cg15584813	-0.00661772	0.0200533	0.7421	0.00845921	0.011326	0.456923	0.0124261	0.0163145	0.448094
cg15584851	-0.0056986	0.0230434	0.805195	0.00806171	0.0130148	0.537074	0.00673553	0.0187472	0.720157
cg15584887	-0.000416767	0.0107731	0.96922	0.0146883	0.0060846	0.0176347	-0.0029098	0.00876453	0.740601
cg15584946	0.00540357	0.0107036	0.614806	-0.00961797	0.00604533	0.114836	0.00114556	0.00870797	0.895607
cg15584954	-0.0175551	0.0181604	0.336089	0.00249665	0.0102569	0.808195	0.0153808	0.0147745	0.30042
cg15584968	-0.0184002	0.015349	0.233499	0.00985146	0.00866902	0.258561	0.0199586	0.0124873	0.113192
cg15584989	0.0248652	0.0141677	0.0823741	-0.00606547	0.00800187	0.450267	-0.0133602	0.0115263	0.249228
cg15585021	0.0183336	0.0292763	0.532622	-0.00815701	0.0165351	0.622894	-0.0193996	0.0238179	0.417336
cg15585036	0.00779342	0.00527778	0.142977	-0.00246226	0.00298087	0.410799	-0.00395158	0.00429378	0.359674
cg15585098	0.00811882	0.0108099	0.454418	0.00111539	0.00610536	0.855419	-0.00592763	0.00879444	0.501885
cg15585147	0.00430243	0.0155195	0.78219	-0.00312273	0.00876535	0.722413	0.00361841	0.012626	0.775036
cg15585190	-0.0161049	0.00777641	0.040988	0.00727535	0.00439208	0.100825	0.00840936	0.00632656	0.186863
cg15585213	-0.0113457	0.014393	0.432435	0.00730087	0.00812911	0.371326	0.0109761	0.0117095	0.350876
cg15585230	0.0123215	0.016763	0.464069	-0.00374321	0.00946767	0.693431	-0.00866768	0.0136377	0.526538
cg15585264	0.00111822	0.00464613	0.810308	-0.00284466	0.00262411	0.281004	-0.000212728	0.00377989	0.955234
cg15585294	0.0135673	0.0241922	0.576206	0.00344988	0.0136636	0.801194	0.00336498	0.0196817	0.8646
cg15585318	0.0947259	0.0355485	0.00901191	-0.0418709	0.0200776	0.0396268	-0.0653895	0.0289207	0.0259709
cg15585324	0.0130604	0.0148897	0.382554	-0.0141701	0.00840964	0.0951734	-0.00342921	0.0121136	0.777707
cg15585332	0.0012307	0.021109	0.953627	-0.000470433	0.0119223	0.968605	0.00437315	0.0171734	0.799529
cg15585372	0.00107378	0.00319862	0.737814	-0.00187384	0.00180657	0.302179	0.000250498	0.00260226	0.92351
cg15585409	0.00566323	0.0073825	0.444857	-0.00378884	0.0041696	0.365748	0.000635753	0.00600609	0.915917
cg15585536	0.010731	0.0152243	0.482567	-0.00938421	0.0085986	0.277788	-0.00650096	0.0123858	0.600858
cg15585576	-0.0135164	0.0106124	0.205803	0.00458345	0.00599385	0.446292	0.00420124	0.00863381	0.627626
cg15585670	-0.00172129	0.00895435	0.847961	0.00249214	0.00505738	0.623275	-0.000561982	0.00728488	0.938667
cg15585765	0.0302128	0.022239	0.177409	-0.0143206	0.0125605	0.257011	-0.0122649	0.0180927	0.499439
cg15585794	0.000558109	0.00392243	0.887146	-0.000363459	0.00221537	0.87002	-0.000703856	0.00319112	0.825888
cg15585843	-0.00391862	0.0099609	0.694878	0.00534632	0.00562587	0.344293	-0.0014429	0.00810376	0.859049
cg15585866	-0.00926005	0.0141816	0.515311	0.00458788	0.00800972	0.568099	0.00608623	0.0115376	0.599029
cg15585917	-0.0107325	0.00996592	0.284162	0.00784128	0.0056287	0.166745	0.00896167	0.00810784	0.271732
cg15585987	-0.00932047	0.0284551	0.74395	-0.0229784	0.0160713	0.15596	0.00890835	0.0231498	0.70121
cg15586054	-0.0452885	0.0304487	0.140127	0.00772246	0.0171973	0.654386	0.0298466	0.0247717	0.231156
cg15586062	0.021092	0.0139944	0.134981	-0.00512892	0.00790395	0.517917	-0.0155011	0.0113852	0.176474
cg15586193	-0.0207875	0.0147536	0.162005	-0.00129939	0.00833276	0.876403	0.0124865	0.0120029	0.300764
cg15586196	0.00299029	0.00380621	0.433977	-0.0014885	0.00214973	0.490315	-0.000582569	0.00309657	0.851161
cg15586258	0.0185432	0.0407078	0.649743	0.00305114	0.0229916	0.894697	-0.00125539	0.0331181	0.969839
cg15586259	0.00512233	0.0322939	0.874298	0.0177769	0.0182394	0.332137	0.00906903	0.0262729	0.730695
cg15586269	-0.000226855	0.00371212	0.951394	0.000471469	0.00209659	0.822545	0.00204492	0.00302002	0.499925
cg15586314	0.000696851	0.0262632	0.978886	-0.0127526	0.0148334	0.392039	-0.00616865	0.0213666	0.773417
cg15586327	-0.023745	0.0332507	0.476851	-0.00806336	0.0187798	0.668602	0.0110139	0.0270513	0.684788
cg15586341	0.0172938	0.0167828	0.305336	-0.00239494	0.00947886	0.801059	-0.0227963	0.0136538	0.0981915
cg15586392	0.021259	0.0386567	0.583609	-0.0189223	0.0218331	0.388236	-0.00171796	0.0314494	0.956548
cg15586393	-0.000430168	0.0257027	0.986681	0.0122334	0.0145168	0.401443	0.012204	0.0209106	0.560812
cg15586407	0.0235102	0.0105486	0.0281146	-0.00195816	0.00595778	0.743105	-0.0111632	0.00858186	0.196381
cg15586420	0.00907831	0.00573091	0.116394	-0.00475523	0.00323679	0.145003	-0.00555368	0.00466242	0.236468
cg15586429	-0.00168746	0.0122175	0.89043	-0.00774049	0.0069004	0.264712	-0.00237433	0.00993965	0.811702
cg15586439	-0.00309899	0.0137148	0.821703	-0.0018177	0.00774603	0.81496	0.00317437	0.0111577	0.776628
cg15586478	-0.0140993	0.0158708	0.376513	-0.00360874	0.00896378	0.688126	0.017508	0.0129118	0.178226
cg15586563	-0.00101415	0.0106373	0.924241	0.00460179	0.00600789	0.445543	-0.00524428	0.00865405	0.545921
cg15586578	-0.00496001	0.0108095	0.647354	0.00279909	0.00610517	0.647624	0.00589756	0.00879417	0.504039
cg15586601	0.029109	0.0462565	0.530621	0.000558108	0.0261255	0.983	-0.000491761	0.0376323	0.9896
cg15586632	-0.00934191	0.00784406	0.236548	0.00482719	0.00443029	0.278567	0.00619962	0.00638159	0.333698
cg15586654	0.0216407	0.0332354	0.516484	-0.00140252	0.0187712	0.940592	-0.0139757	0.0270389	0.606408
cg15586679	0.00129166	0.00323411	0.690477	0.00045384	0.00182661	0.804298	-0.00255341	0.00263113	0.334206
cg15586699	-0.0414718	0.0233189	0.0784293	0.0144633	0.0131704	0.274822	0.0178248	0.0189713	0.34975
cg15586779	0.0113601	0.00620113	0.0699987	0.00443611	0.00350237	0.208299	-0.00603614	0.00504497	0.234401
cg15586842	0.0222228	0.065266	0.734211	-0.0226605	0.0368619	0.540151	-0.0300361	0.0530976	0.572906
cg15586931	0.0294844	0.0154598	0.059428	-0.0193743	0.00873165	0.0288034	-0.0114607	0.0125775	0.364422
cg15586945	-0.00314762	0.00305033	0.304661	-0.0018185	0.00172281	0.293774	0.00293788	0.00248161	0.239333
cg15586953	-0.00944473	0.0182591	0.606138	0.0153127	0.0103126	0.140793	-0.0111383	0.0148548	0.455164
cg15586958	-0.126799	0.108794	0.246645	0.0353247	0.0614462	0.566684	0.0941258	0.0885099	0.290192
cg15586979	-0.00954034	0.0167243	0.569681	0.00463392	0.00944583	0.624821	-0.00260419	0.0136062	0.84861
cg15586992	0.0082388	0.0230353	0.721367	-0.00138901	0.0130102	0.915195	-0.0107254	0.0187405	0.568423
cg15586998	0.0125035	0.0169626	0.46281	0.00237482	0.00958041	0.804744	-0.0123363	0.0138001	0.373548
cg15587013	0.00431606	0.00741631	0.561924	0.00372595	0.0041887	0.375899	-0.00317906	0.00603359	0.599458
cg15587018	0.00669522	0.00687885	0.332799	0.00543823	0.00388515	0.164746	-0.00771051	0.00559634	0.17141
cg15587041	-0.0338394	0.0128395	0.00976543	0.00728998	0.00725167	0.317236	0.0167475	0.0104456	0.112086
cg15587064	-0.00171588	0.0143257	0.904906	0.00131354	0.00809109	0.871369	-0.0114173	0.0116548	0.329683
cg15587142	-0.0172182	0.0113015	0.130845	0.00597891	0.00638303	0.351222	0.00870432	0.00919441	0.346122
cg15587175	-0.000172761	0.0355625	0.996134	-0.000219223	0.0200856	0.991314	0.00776261	0.0289322	0.789029
cg15587200	0.000763036	0.0118716	0.948883	0.0101402	0.00670501	0.133668	-0.00701242	0.0096582	0.469533
cg15587293	0.0067213	0.0127468	0.599181	-0.000180268	0.00719932	0.980074	7.5761e-05	0.0103702	0.994186
cg15587324	-0.002214	0.0131316	0.866458	-0.0031751	0.00741664	0.669514	-0.005639	0.0106833	0.598807
cg15587362	0.0102697	0.0225032	0.649137	-0.00112221	0.0127097	0.929822	0.0034947	0.0183077	0.849009
cg15587430	-0.00569936	0.00909099	0.532167	0.00267817	0.00513455	0.603127	0.00820344	0.00739604	0.270073
cg15587455	0.0163078	0.0105497	0.125376	-0.00280214	0.00595842	0.639198	-0.00993379	0.00858278	0.249918
cg15587508	0.00258939	0.00360302	0.474053	-0.00202726	0.00203497	0.321602	-0.0030391	0.00293126	0.302387
cg15587553	-0.00146166	0.00802949	0.85593	-0.000136655	0.00453502	0.976022	-4.21669e-05	0.00653245	0.994863
cg15587571	-0.00698679	0.0227737	0.759652	-0.00410712	0.0128625	0.750171	-0.00223971	0.0185277	0.90403
cg15587603	0.00758621	0.00343194	0.0293984	-0.00155044	0.00193834	0.425715	-0.00587292	0.00279208	0.0379896
cg15587683	-0.0215367	0.0322563	0.505912	0.0184656	0.0182182	0.313279	0.0152928	0.0262424	0.5614
cg15587693	0.00724344	0.00410816	0.0809868	-0.00202226	0.00232027	0.385578	-0.00350501	0.00334222	0.296893
cg15587771	0.0322899	0.0218685	0.143003	-0.019585	0.0123512	0.116035	-0.0195492	0.0177912	0.274543
cg15587792	0.000154377	0.0372554	0.996702	-0.0137164	0.0210417	0.516011	-0.0151186	0.0303094	0.619031
cg15587793	0.0168286	0.034682	0.628599	0.0110062	0.0195882	0.575481	-0.00479893	0.0282158	0.865298
cg15587829	-0.00469155	0.030265	0.877128	0.0239214	0.0170935	0.164838	0.0021207	0.0246223	0.931539
cg15587915	-0.0436805	0.024662	0.0796424	-0.00263126	0.013929	0.850558	0.0395593	0.020064	0.0514679
cg15587924	0.0136173	0.027469	0.621194	-0.00650864	0.0155144	0.675752	-0.0041184	0.0223476	0.854168
cg15587947	-0.0187611	0.015516	0.229516	0.00161235	0.00876336	0.854404	-0.000591451	0.0126231	0.962725
cg15587955	-0.000885991	0.0199501	0.964668	0.00155012	0.0112677	0.890861	-0.00909668	0.0162306	0.576441
cg15587959	0.00208301	0.00928403	0.822941	-0.0041347	0.00524357	0.432292	0.00265485	0.00755308	0.725973
cg15587998	-0.0209652	0.0215716	0.333496	0.0240843	0.0121835	0.0508754	0.00297724	0.0175497	0.865638
cg15588052	0.0199076	0.018583	0.286672	-0.0148377	0.0104956	0.160616	-0.011635	0.0151183	0.443391
cg15588177	0.00338381	0.00308156	0.274858	-2.16094e-05	0.00174045	0.990119	-0.00286887	0.00250702	0.255273
cg15588215	0.00812589	0.0113404	0.475359	0.000661953	0.00640499	0.917897	-0.000733668	0.00922604	0.93678
cg15588258	0.0124922	0.014361	0.386499	-0.00670436	0.00811103	0.410487	-0.0084332	0.0116835	0.472133
cg15588266	0.00335272	0.00630081	0.595855	-0.00500962	0.00355867	0.162378	-0.000269029	0.00512607	0.958251
cg15588323	-0.0106356	0.0230166	0.645047	-0.00585289	0.0129997	0.653537	0.0180605	0.0187253	0.337172
cg15588458	-0.00523962	0.0111772	0.64027	0.00307661	0.00631284	0.627093	0.0047454	0.00909331	0.602947
cg15588462	0.00729883	0.0129276	0.573641	-0.000465191	0.00730145	0.949329	-0.000426686	0.0105173	0.967721
cg15588486	-0.000697474	0.0210796	0.973672	0.00206083	0.0119057	0.862932	-0.0103625	0.0171495	0.547077
cg15588564	-0.0193507	0.0134289	0.152777	0.00694863	0.00758456	0.361834	0.00406622	0.0109251	0.710556
cg15588585	0.00515129	0.00765174	0.502393	0.00139833	0.00432167	0.746959	-0.00912129	0.00622513	0.146057
cg15588606	0.00155013	0.0140859	0.912597	0.0131296	0.00795567	0.102073	0.000904941	0.0114597	0.93722
cg15588737	0.00730723	0.0111518	0.51384	0.00202159	0.00629847	0.74892	-0.00159875	0.0090726	0.860487
cg15588783	0.00388688	0.0255892	0.879582	-0.0156163	0.0144526	0.282566	-0.0106097	0.0208183	0.611452
cg15588827	-0.0347165	0.0268906	0.199732	0.00224823	0.0151877	0.882624	0.0164009	0.0218771	0.455241
cg15588905	0.00529112	0.00967663	0.585764	0.00307208	0.00546532	0.575328	-0.00470465	0.00787249	0.551481
cg15588941	-0.00682783	0.0145196	0.639221	0.000420608	0.00820059	0.959199	-0.00031581	0.0118125	0.978725
cg15588997	0.00200613	0.0112177	0.858436	0.00574778	0.00633573	0.366526	-0.00179211	0.00912628	0.844728
cg15589042	0.00761192	0.0111501	0.496423	-0.00764605	0.00629754	0.227615	0.00181112	0.00907126	0.842165
cg15589126	0.00735456	0.0106556	0.491694	-0.00702538	0.00601821	0.2459	-0.00199286	0.00866891	0.818659
cg15589130	0.00886108	0.00919909	0.33779	-0.0100311	0.00519561	0.0564121	-0.00795306	0.00748399	0.29054
cg15589135	0.0230714	0.0255377	0.368516	-0.0180645	0.0144236	0.213393	-0.0326032	0.0207764	0.119814
cg15589153	0.0147702	0.00965164	0.129157	-0.007659	0.0054512	0.16318	-0.00708922	0.00785216	0.368826
cg15589156	0.00606947	0.00333304	0.071658	-0.00427452	0.00188249	0.0253553	-0.00270048	0.00271162	0.321755
cg15589184	0.0124873	0.0166071	0.453899	-0.00828585	0.00937961	0.379188	-0.007818	0.0135108	0.564155
cg15589354	-0.00793781	0.0175288	0.651663	0.00957958	0.0099002	0.335619	0.00352221	0.0142607	0.805435
cg15589394	-0.00437338	0.03708	0.906353	0.0127347	0.0209426	0.544544	-0.0171976	0.0301667	0.569923
cg15589427	0.0288673	0.0109585	0.00980117	-0.00818636	0.00618929	0.189025	-0.0142918	0.00891533	0.112139
cg15589477	-0.0476001	0.033329	0.156417	0.0498201	0.0188241	0.00947335	0.0330359	0.027115	0.226012
cg15589547	-0.0163271	0.0224941	0.469667	-0.000438518	0.0127045	0.972535	0.0131657	0.0183002	0.473588
cg15589620	-0.00509548	0.00992422	0.6088	0.00213229	0.00560515	0.70446	0.00351608	0.00807392	0.664167
cg15589641	-0.00135439	0.0278751	0.961347	0.0332048	0.0157437	0.0374868	-0.00750272	0.022678	0.741474
cg15589668	-0.0019752	0.0153885	0.898131	-0.00891732	0.00869135	0.307418	0.0194345	0.0125194	0.123803
cg15589689	-0.00277172	0.0199514	0.889796	0.0064168	0.0112685	0.570355	0.00766734	0.0162316	0.637712
cg15589812	-0.0153056	0.0268099	0.569378	-0.00368995	0.0151421	0.807982	-0.00335931	0.0218113	0.877914
cg15589930	0.00756594	0.00425637	0.0785788	-0.00131216	0.00240398	0.586423	-0.00787743	0.0034628	0.0250928
cg15589939	-0.00495931	0.0104093	0.634827	0.0024279	0.00587911	0.68053	-0.00436822	0.00846853	0.607144
cg15589943	0.0169292	0.00895012	0.0615099	0.00120909	0.00505498	0.811459	-0.0170593	0.00728143	0.0211586
cg15589979	-0.00716935	0.0148407	0.630111	0.00561171	0.00838196	0.504752	0.0086489	0.0120738	0.475486
cg15590006	-0.015157	0.0102387	0.141984	0.00444763	0.00578277	0.443674	0.0169027	0.00832977	0.0451501
cg15590007	-0.0157549	0.0338555	0.642709	0.000921678	0.0191215	0.961654	-0.0051608	0.0275434	0.851758
cg15590113	-0.0138256	0.0380075	0.71682	0.0174868	0.0214664	0.417269	0.0129494	0.0309212	0.676288
cg15590133	0.00168489	0.0126282	0.894132	-0.00673181	0.00713234	0.347571	0.000511941	0.0102737	0.960359
cg15590153	0.024031	0.0485806	0.621945	-0.0111417	0.0274381	0.685579	-0.0139976	0.0395231	0.723978
cg15590213	0.00527381	0.00780518	0.500835	-0.00414936	0.00440833	0.348889	-0.000552737	0.00634996	0.930813
cg15590217	0.00333515	0.00515225	0.518939	-0.000219464	0.00290997	0.940036	-0.000514933	0.00419165	0.90248
cg15590224	-0.0726779	0.0372085	0.0536408	0.0403082	0.0210152	0.0580157	0.035886	0.0302713	0.238694
cg15590292	-0.0144484	0.0169975	0.39738	0.00721714	0.00960009	0.453986	0.00269004	0.0138284	0.846164
cg15590338	-0.0261858	0.0197696	0.188401	0.00879673	0.0111658	0.432698	0.0109347	0.0160837	0.498193
cg15590387	0.00784409	0.00556239	0.161646	-0.00486831	0.00314161	0.124456	-0.00369938	0.00452532	0.415635
cg15590426	-0.0372455	0.030175	0.220037	0.0141473	0.0170427	0.408496	0.0291863	0.0245491	0.237353
cg15590461	0.00899924	0.0237279	0.70531	0.0167492	0.0134014	0.214346	0.00610457	0.019304	0.752498
cg15590502	-0.0185691	0.0368196	0.615164	0.0064414	0.0207956	0.75741	-0.00618685	0.0299549	0.836798
cg15590532	0.019625	0.0401564	0.626135	-0.00460449	0.0226801	0.839541	-0.00502023	0.0326695	0.878188
cg15590606	0.0141495	0.0180732	0.435574	0.00115726	0.0102077	0.909968	-0.00280731	0.0147036	0.848978
cg15590671	-0.0126621	0.0330588	0.702537	0.013636	0.0186715	0.466943	0.0138649	0.0268952	0.607354
cg15590692	0.0131847	0.0161108	0.41513	-0.00452959	0.00909932	0.619744	-0.00739024	0.0131071	0.574154
cg15590712	-0.00179803	0.00287029	0.53249	0.00102575	0.00162112	0.528375	-0.000362193	0.00233514	0.877057
cg15590780	0.00140147	0.0186716	0.940321	0.00646708	0.0105456	0.541134	-0.000360841	0.0151904	0.981097
cg15590787	-0.00357945	0.0107517	0.739905	-0.00109872	0.00607249	0.856794	0.00395934	0.00874709	0.651804
cg15590863	0.0272457	0.0114932	0.0197168	-0.0114897	0.00649131	0.0798353	-0.0203728	0.00935038	0.0317419
cg15590895	-0.0206059	0.0189663	0.279946	0.0231726	0.0107121	0.0329563	-0.0103362	0.0154302	0.504519
cg15590897	-0.000180302	0.0199716	0.992815	0.0163487	0.0112798	0.150426	0.00344574	0.016248	0.832492
cg15590950	0.00398973	0.00663289	0.548892	-0.00341467	0.00374623	0.364271	-0.00160888	0.00539624	0.766221
cg15590989	0.00704699	0.0121324	0.562682	-0.00367207	0.00685233	0.593252	-0.00181978	0.00987042	0.854107
cg15590999	-0.0286732	0.0240302	0.235666	0.0160627	0.0135722	0.239472	0.0199134	0.01955	0.310905
cg15591136	0.0157869	0.0332262	0.635749	-0.0194083	0.018766	0.303575	-0.0223006	0.0270314	0.41138
cg15591162	-0.0134039	0.00889327	0.134976	0.00913054	0.00502288	0.0721515	0.00301933	0.00723518	0.677363
cg15591198	0.00688456	0.00683779	0.316491	0.000119289	0.00386195	0.975421	-0.00648959	0.00556293	0.246212
cg15591244	0.0121189	0.00827245	0.146128	0.00264604	0.00467224	0.572462	-0.00383056	0.00673011	0.570545
cg15591276	0.0302679	0.020871	0.150185	-0.00347797	0.0117878	0.768582	-0.00195391	0.0169797	0.908623
cg15591315	0.0300769	0.0201439	0.138622	-0.000524229	0.0113772	0.963342	-0.0137506	0.0163882	0.403481
cg15591363	-0.0159949	0.0188531	0.398286	0.00500726	0.0106482	0.639224	0.00449384	0.0153381	0.770153
cg15591380	0.000437893	0.0456827	0.992371	0.0145977	0.0258014	0.572841	-0.00271535	0.0371655	0.941906
cg15591386	0.0128882	0.0208098	0.537134	-0.00971414	0.0117533	0.410526	-0.00549942	0.01693	0.745999
cg15591408	-0.0165946	0.0218114	0.448589	0.0223871	0.012319	0.0722287	0.0256069	0.0177448	0.152191
cg15591426	0.00465702	0.00978393	0.635143	-0.00626485	0.00552592	0.259677	-0.000371101	0.00795979	0.962909
cg15591490	-0.011544	0.047401	0.808097	-0.00489333	0.0267718	0.855349	-0.00932607	0.0385634	0.809412
cg15591513	0.00482958	0.0057444	0.402537	0.00562228	0.00324441	0.0862565	-0.00389644	0.0046734	0.40645
cg15591537	-0.0120336	0.0117817	0.30959	0.00461239	0.00665428	0.489857	0.0101821	0.00958512	0.290716
cg15591578	0.00602408	0.0120708	0.618854	-0.00153415	0.00681752	0.822424	0.00150714	0.00982026	0.878341
cg15591616	0.0178227	0.0477538	0.709791	0.00678438	0.0269711	0.801922	-0.00147036	0.0388505	0.969887
cg15591624	0.0114759	0.0232789	0.623133	-0.01079	0.0131478	0.413826	-0.00126329	0.0189387	0.946953
cg15591629	-0.00190407	0.0115691	0.869612	0.00435846	0.0065342	0.506324	-0.00747805	0.00941215	0.428819
cg15591636	-0.00189087	0.00923414	0.838177	-0.00531529	0.0052154	0.31064	0.00556206	0.0075125	0.460844
cg15591645	-0.00818689	0.0140725	0.562061	-0.0100972	0.00794809	0.206952	0.013571	0.0114488	0.238741
cg15591668	0.00233568	0.00903854	0.79663	0.00719986	0.00510492	0.161595	-0.00949405	0.00735337	0.199701
cg15591678	0.00524248	0.00543996	0.33757	-0.00160255	0.00307246	0.603137	-0.00032	0.00442572	0.942507
cg15591699	-0.0290974	0.0263097	0.271452	0.016467	0.0148596	0.270501	0.0203555	0.0214044	0.343947
cg15591725	-0.0262522	0.0108858	0.0177452	0.00952343	0.00614826	0.124614	0.0168125	0.00885624	0.0605879
cg15591727	-0.00526518	0.0436383	0.904211	0.00967755	0.0246467	0.69543	-0.00846114	0.0355022	0.812125
cg15591803	0.0216274	0.0531359	0.684881	0.0253552	0.0300109	0.400243	-0.00946845	0.0432291	0.827082
cg15591837	0.00435829	0.00330604	0.190483	-0.00149047	0.00186724	0.426671	-0.00227166	0.00268966	0.400396
cg15591880	-0.006036	0.0097602	0.537726	0.0045219	0.00551251	0.414037	0.00904162	0.00794048	0.257615
cg15591930	-0.00821864	0.00948218	0.388198	0.0142667	0.00535549	0.00903091	0.00294459	0.00771429	0.703506
cg15591938	-0.00980745	0.00713141	0.17219	0.00132347	0.00402779	0.74317	0.0046695	0.00580181	0.422863
cg15592017	0.0105225	0.0395348	0.790678	0.00514712	0.0223291	0.818174	-0.00274401	0.0321638	0.932186
cg15592059	0.00492063	0.0029198	0.09512	-0.00151553	0.00164909	0.360346	-0.00281196	0.00237543	0.239367
cg15592062	0.0126626	0.0183836	0.492577	-0.0163389	0.010383	0.118797	-0.00669274	0.0149561	0.655508
cg15592063	-0.0142075	0.0184949	0.444226	0.0068656	0.0104458	0.512556	0.0113509	0.0150467	0.452431
cg15592088	-0.0363788	0.024018	0.133079	0.0171949	0.0135652	0.207955	0.0238164	0.01954	0.225825
cg15592143	-0.0134591	0.0224547	0.550298	0.0134902	0.0126823	0.290077	0.010016	0.0182682	0.584748
cg15592184	-0.0196665	0.0179605	0.276205	0.00655344	0.010144	0.519762	0.015942	0.0146119	0.277933
cg15592187	0.000410375	0.0160802	0.979692	-0.0124317	0.00908205	0.174185	-0.000965626	0.0130822	0.94131
cg15592194	0.019291	0.0254606	0.450461	0.00354147	0.01438	0.805983	-0.0182922	0.0207137	0.379343
cg15592310	-0.0191975	0.020105	0.341995	0.00911483	0.0113552	0.42409	0.0104928	0.0163565	0.522693
cg15592324	0.00109021	0.0139368	0.937808	6.68252e-05	0.00787145	0.993244	0.000737014	0.0113384	0.948305
cg15592492	0.0144756	0.0197803	0.466024	-0.00420247	0.0111718	0.707605	-0.0153021	0.0160924	0.343998
cg15592528	-0.00896689	0.0152333	0.55746	0.00179097	0.00860372	0.835534	0.00623584	0.0123932	0.615976
cg15592555	-0.0408354	0.0132533	0.0026769	0.00861874	0.00748541	0.252367	0.0229362	0.0107823	0.035913
cg15592564	0.0197038	0.0118688	0.100084	-0.008708	0.00670344	0.19698	-0.00870325	0.00965593	0.369619
cg15592686	0.0209105	0.0212641	0.327845	-0.000224993	0.0120098	0.985091	-0.0127132	0.0172995	0.464165
cg15592690	-0.0145409	0.0127452	0.256696	0.00358147	0.00719845	0.619927	0.00754744	0.010369	0.468419
cg15592740	-0.0236092	0.0258651	0.363597	0.00291938	0.0146085	0.842019	0.0144885	0.0210427	0.492747
cg15592828	0.0063642	0.00867921	0.465144	0.00715459	0.00490198	0.147617	-0.0109488	0.00706103	0.124221
cg15592863	-0.0034363	0.00961871	0.721672	0.0048293	0.0054326	0.376208	-0.00239022	0.00782537	0.760675
cg15592945	-0.00726769	0.00292669	0.0147174	0.00185131	0.00165298	0.265458	0.00531125	0.00238103	0.0279846
cg15593050	-0.00559361	0.0327705	0.864819	0.0186593	0.0185086	0.315869	0.0160685	0.0266606	0.548097
cg15593187	-0.000573396	0.00401557	0.886747	0.00312532	0.00226798	0.171336	0.00133428	0.0032669	0.683853
cg15593269	0.0165574	0.0444718	0.710464	0.00401961	0.0251174	0.873185	0.00303417	0.0361803	0.933337
cg15593279	-0.000195759	0.00427901	0.963604	-0.000928266	0.00241676	0.70174	0.00101176	0.00348121	0.771946
cg15593298	0.0123864	0.0193569	0.523734	-0.0127869	0.0109327	0.244996	-0.00641241	0.0157479	0.684756
cg15593340	0.0125313	0.0100021	0.213235	-0.000834146	0.00564912	0.882915	-0.00696969	0.00813725	0.393801
cg15593354	0.00527734	0.0087496	0.547801	0.000807606	0.00494173	0.87052	0.000951688	0.0071183	0.893917
cg15593362	4.21726e-05	0.00806371	0.995838	0.000584108	0.00455435	0.898212	-0.00177641	0.00656029	0.787128
cg15593382	0.0492361	0.0437618	0.263297	-5.80777e-05	0.0247164	0.99813	-0.0211267	0.0356027	0.55428
cg15593398	0.00652012	0.00532273	0.223527	-0.00252183	0.00300625	0.403589	-0.0039371	0.00433034	0.365481
cg15593422	-0.00013409	0.0276632	0.996142	-0.00196892	0.015624	0.899975	0.00558331	0.0225056	0.804587
cg15593507	-0.0142659	0.00827028	0.0876861	0.0090021	0.00467101	0.0568473	0.00375292	0.00672834	0.578268
cg15593510	0.0200588	0.0192944	0.301077	-0.00542694	0.0108974	0.619597	-0.0232106	0.0156971	0.142439
cg15593587	0.0264261	0.0235462	0.264473	-0.011805	0.0132988	0.376891	-0.0296259	0.0191562	0.125195
cg15593604	0.00663414	0.0145496	0.649424	0.00135985	0.00821757	0.868907	-0.00452643	0.011837	0.702994
cg15593647	0.0262611	0.0222802	0.241381	-0.0222269	0.0125837	0.0804559	-0.0163502	0.0181262	0.369258
cg15593664	-0.00311303	0.0136684	0.820313	0.00546379	0.00771986	0.480776	0.00788142	0.01112	0.480157
cg15593697	0.00722018	0.00699958	0.304838	0.00032614	0.00395333	0.934419	-0.00498184	0.00569456	0.383799
cg15593711	-0.00389113	0.00835411	0.642411	-0.00121497	0.00471836	0.797334	0.00394511	0.00679655	0.562938
cg15593714	0.007043	0.0152526	0.645279	-0.00368114	0.0086146	0.670088	-0.0100625	0.0124089	0.419381
cg15593716	0.00348124	0.00583367	0.552051	-0.00337837	0.00329483	0.30772	0.000902095	0.00474603	0.849644
cg15593721	0.00207927	0.00322131	0.520129	-0.00412174	0.00181938	0.0256847	-0.00119391	0.00262072	0.649711
cg15593741	0.0180823	0.0109486	0.101824	-0.00131001	0.00618372	0.832665	-0.0125172	0.00890731	0.163104
cg15593809	-0.000112413	0.00566361	0.984205	3.2919e-05	0.00319878	0.99181	-0.00195867	0.00460767	0.671703
cg15593930	0.00284079	0.00288719	0.327574	-0.0039044	0.00163067	0.0185519	-0.00248388	0.00234889	0.292898
cg15593965	0.0132464	0.0245133	0.590162	-0.0104274	0.013845	0.453162	0.00626888	0.0199429	0.75393
cg15593988	0.00248291	0.00491173	0.614339	-0.000618653	0.00277412	0.823993	-0.00364931	0.00399597	0.363354
cg15594079	-0.002642	0.00383382	0.492369	0.00160466	0.00216532	0.460421	0.000325717	0.00311903	0.917042
cg15594133	0.00587054	0.00471226	0.215808	-0.0014847	0.00266146	0.578218	-0.00264427	0.00383369	0.491985
cg15594205	0.00427763	0.00817209	0.601847	0.00373595	0.00461556	0.420231	-0.00463247	0.00664846	0.487594
cg15594276	-0.00206846	0.0199746	0.917735	-0.00909024	0.0112816	0.422332	-0.00860386	0.0162505	0.597689
cg15594284	0.00694838	0.00326639	0.0359107	-0.00022676	0.00184484	0.902426	-0.00437738	0.00265739	0.102711
cg15594302	0.126836	0.0481503	0.00980336	0.00468336	0.0271951	0.863625	-0.129497	0.039173	0.0013243
cg15594404	-0.00631196	0.0147957	0.670601	0.00787629	0.00835654	0.348239	0.000231326	0.0120371	0.984707
cg15594444	0.00431087	0.00825407	0.60266	0.00719538	0.00466186	0.125943	-0.00423184	0.00671516	0.530036
cg15594450	0.00473828	0.00465767	0.311512	0.000222402	0.00263063	0.932797	-0.000270146	0.00378928	0.94331
cg15594471	-0.00775311	0.0192119	0.687416	-0.00602567	0.0108508	0.57994	0.00359857	0.0156299	0.818389
cg15594550	0.0125504	0.0141795	0.378265	-0.00165073	0.00800853	0.837124	-0.00766957	0.0115358	0.50771
cg15594578	0.0021815	0.0167996	0.896948	0.0125395	0.00948831	0.189388	0.00497401	0.0136674	0.716693
cg15594585	0.0112307	0.0232081	0.629529	-0.0259646	0.0131078	0.0504111	-0.020145	0.0188811	0.288622
cg15594605	0.185958	0.0477041	0.000177483	-0.024595	0.0269431	0.363561	-0.151061	0.03881	0.000181205
cg15594699	-0.0132521	0.0554773	0.811701	0.0191799	0.0313333	0.541872	0.0163662	0.0451339	0.717674
cg15594750	0.00299204	0.00461784	0.518545	-0.00240648	0.00260813	0.358438	-0.00261686	0.00375687	0.487732
cg15594853	0.00593915	0.0271089	0.82704	-0.000870966	0.015311	0.954753	0.00317758	0.0220546	0.885735
cg15594967	0.00912253	0.00820325	0.268832	-0.00615826	0.00463316	0.186878	-0.00504094	0.00667381	0.451862
cg15594968	-0.00544202	0.0188328	0.773219	0.00215189	0.0106367	0.840096	0.00787574	0.0153216	0.608389
cg15594977	-0.0213635	0.0446148	0.633117	-0.00927707	0.0251982	0.713545	-0.0119288	0.0362967	0.743124
cg15595030	0.0138708	0.00951678	0.148172	-0.00401793	0.00537503	0.456541	-0.00617748	0.00774244	0.426873
cg15595044	0.00377545	0.00459816	0.413595	0.00105387	0.00259702	0.685774	-0.00124492	0.00374086	0.740003
cg15595122	-0.0204017	0.0166807	0.224234	0.00922341	0.00942116	0.329985	0.0237606	0.0135707	0.0830961
cg15595212	-0.00820986	0.0290614	0.778156	-0.00583633	0.0164138	0.722923	-0.00353324	0.0236431	0.881513
cg15595283	-0.0107611	0.0147745	0.468132	0.0125484	0.00834458	0.135855	-0.000791709	0.0120199	0.947618
cg15595333	0.00308533	0.00485353	0.526461	0.00496578	0.00274125	0.0731265	-0.00207019	0.00394862	0.601266
cg15595395	-0.0131188	0.00775027	0.0936917	0.00489888	0.00437732	0.265811	0.00587328	0.00630529	0.353892
cg15595466	-0.0248287	0.0506056	0.624784	-0.00459986	0.0285818	0.872475	-0.0105743	0.0411706	0.797839
cg15595478	0.0363565	0.0165262	0.0301624	-0.0216725	0.00933394	0.0223083	-0.0153756	0.013445	0.255578
cg15595495	-0.0190827	0.0229115	0.406934	0.0101542	0.0129403	0.434526	-0.00714732	0.0186398	0.702221
cg15595501	-2.90533e-05	0.00382373	0.993953	-0.000748751	0.00215963	0.729557	-0.00335307	0.00311082	0.283737
cg15595502	0.00421346	0.063915	0.947574	0.0198024	0.0360989	0.584555	0.0053296	0.0519985	0.918573
cg15595522	0.0166362	0.013366	0.216223	-0.00381555	0.00754906	0.61439	-0.00907367	0.010874	0.406065
cg15595525	0.0254328	0.0211889	0.232921	-0.00540935	0.0119674	0.652262	-0.0114955	0.0172384	0.50643
cg15595551	0.00197098	0.00272997	0.472026	-0.00256301	0.00154187	0.0996537	-0.000570615	0.00222098	0.797779
cg15595573	0.00178547	0.00821949	0.828485	0.00206755	0.00464233	0.657035	-0.00497097	0.00668702	0.459033
cg15595588	-0.032638	0.0283817	0.252956	0.0104757	0.0160299	0.514958	0.0118785	0.0230901	0.608102
cg15595599	-0.00637408	0.011176	0.569756	-0.00311922	0.00631217	0.622299	0.00543839	0.00909233	0.551133
cg15595627	-0.0201481	0.0234106	0.391536	0.011294	0.0132222	0.395095	0.0183476	0.0190458	0.337749
cg15595701	-0.0020948	0.0117851	0.859286	0.00822054	0.00665615	0.219773	-0.00020232	0.00958782	0.983207
cg15595733	-0.0043459	0.00841908	0.60688	0.00213643	0.00475506	0.654211	0.0034211	0.0068494	0.618564
cg15595739	-0.00687846	0.0104317	0.511196	0.00776223	0.00589175	0.190752	0.0017992	0.00848675	0.832546
cg15595742	0.00261614	0.00270174	0.33527	-0.000465368	0.00152593	0.761033	-0.00209973	0.00219802	0.341784
cg15595755	-0.0730377	0.0634616	0.252576	0.0263959	0.0358428	0.463225	0.0576721	0.0516296	0.26671
cg15595844	-0.038952	0.0170463	0.024464	0.0088293	0.00962767	0.361354	0.0238526	0.0138681	0.0885971
cg15595885	0.0086932	0.0101475	0.393711	-0.00433949	0.00573128	0.450771	-0.00480408	0.0082556	0.561958
cg15595910	0.025012	0.0109303	0.0242674	0.00545729	0.00617339	0.378859	-0.0243878	0.00889243	0.0072492
cg15595931	0.0030643	0.0165026	0.853075	0.00904384	0.00932057	0.334281	-0.0072384	0.0134258	0.591011
cg15595954	0.0312691	0.029564	0.292804	-0.00258224	0.0166976	0.877417	-0.0141662	0.024052	0.557229
cg15595987	0.00287998	0.00773749	0.710539	-0.000843919	0.0043701	0.847271	-0.00208037	0.00629489	0.741739
cg15596017	-0.00563401	0.0247571	0.820453	0.00605713	0.0139827	0.66583	-0.00337735	0.0201413	0.867178
cg15596126	0.0272471	0.0206298	0.189656	-0.011373	0.0116516	0.331426	-0.00973651	0.0167835	0.563162
cg15596189	-0.00749138	0.0142662	0.60069	0.0154905	0.00805748	0.0574462	0.00244641	0.0116064	0.833495
cg15596252	0.0291604	0.0186265	0.120681	-0.0149953	0.0105202	0.157223	-0.0204653	0.0151537	0.179962
cg15596263	-0.00520597	0.00896003	0.56256	0.00855221	0.00506058	0.0942132	0.000814638	0.00728949	0.911246
cg15596301	0.00160212	0.021263	0.940092	0.0038561	0.0120092	0.748823	0.00590801	0.0172987	0.733436
cg15596311	-0.0114118	0.0340915	0.738536	-0.00522513	0.0192547	0.786678	-0.00464936	0.0277354	0.867218
cg15596359	-0.0205272	0.0313938	0.514731	-0.00112404	0.0177311	0.949582	-0.000338332	0.0255406	0.989458
cg15596406	0.0319679	0.0220638	0.150563	-0.00237973	0.0124615	0.848947	-0.0303096	0.0179502	0.0944872
cg15596566	0.00316683	0.0270339	0.906987	-0.0047328	0.0152686	0.757242	0.00792369	0.0219936	0.719419
cg15596647	-0.0207315	0.0178919	0.249391	0.00203224	0.0101053	0.841032	0.0153796	0.0145561	0.293302
cg15596666	0.0424464	0.021493	0.0510942	-0.0116346	0.0121392	0.340204	-0.0324541	0.0174858	0.0664549
cg15596711	-0.0227016	0.0163884	0.169129	0.0156431	0.00925611	0.0942011	0.00672582	0.0133329	0.615076
cg15596712	0.0104782	0.0111293	0.348764	0.00318454	0.00628577	0.613555	-0.0147672	0.00905431	0.106109
cg15596724	0.00857194	0.0136364	0.531069	0.00379371	0.00770179	0.623415	-0.00273147	0.011094	0.806034
cg15596749	0.00389848	0.0395116	0.921604	-0.0104933	0.0223159	0.639247	-0.0247735	0.0321449	0.442749
cg15596756	-0.0072727	0.00728238	0.320414	0.00342855	0.00411305	0.406546	0.006121	0.00592463	0.304079
cg15596810	-0.0110795	0.0463786	0.811687	-0.00316217	0.0261944	0.904161	-0.00175387	0.0377316	0.96302
cg15596816	0.00151459	0.0238206	0.949431	-0.00455633	0.0134537	0.735585	-0.0136932	0.0193794	0.4815
cg15596824	-0.0192318	0.0175527	0.275913	-0.00143879	0.00991369	0.884905	0.00848633	0.0142801	0.553697
cg15596855	0.0070036	0.0116075	0.547657	-0.00125435	0.00655586	0.848661	-0.00701002	0.00944335	0.459667
cg15596859	0.00540778	0.0120868	0.655565	-0.00374131	0.00682657	0.584903	-0.00110395	0.0098333	0.910842
cg15596913	-0.00607065	0.0103944	0.56054	0.00306403	0.00587068	0.602904	0.00409274	0.0084564	0.629479
cg15596932	-0.00390807	0.00487853	0.425026	0.00115011	0.00275537	0.677295	0.00421627	0.00396896	0.290706
cg15596971	-0.000787463	0.0104531	0.940104	0.00185705	0.00590388	0.753774	-0.0019996	0.00850422	0.814598
cg15597069	-0.00644217	0.00792904	0.418487	0.00343414	0.00447828	0.445018	0.00757824	0.00645073	0.242926
cg15597096	-0.0237496	0.0232061	0.308629	0.0208076	0.0131067	0.115609	0.0189047	0.0188795	0.31913
cg15597107	-0.021879	0.019592	0.266839	-0.00253693	0.0110655	0.81914	0.0217913	0.0159392	0.174706
cg15597109	-0.0275699	0.0243562	0.26042	0.0240599	0.0137563	0.0834196	0.0289879	0.0198152	0.146691
cg15597140	0.00293894	0.00354008	0.408449	-0.0021559	0.00199942	0.283564	-0.000908375	0.00288006	0.753128
cg15597147	0.0119286	0.0139159	0.393429	-0.00681521	0.00785965	0.387998	-0.00623704	0.0113214	0.582951
cg15597171	0.032779	0.0217377	0.134788	0.00164059	0.0122773	0.893971	-0.0234766	0.0176849	0.187428
cg15597227	0.0164409	0.0133673	0.221664	-0.0104046	0.00754976	0.171298	-0.00557629	0.010875	0.609272
cg15597364	0.00839619	0.027213	0.758329	0.00557301	0.0153698	0.717688	0.00669702	0.0221393	0.762916
cg15597405	0.00508896	0.00551907	0.358757	-0.00182844	0.00311714	0.558838	-0.00278804	0.00449007	0.536084
cg15597424	0.0133228	0.00960688	0.168649	-0.00799001	0.00542592	0.144073	-0.0096577	0.00781574	0.219534
cg15597434	0.0222935	0.0139328	0.112802	-0.0148464	0.00786919	0.0621677	-0.0167865	0.0113351	0.141835
cg15597480	-0.00782539	0.0112066	0.486654	0.00928597	0.00632944	0.145549	0.00231871	0.00911722	0.799779
cg15597522	-0.00630761	0.0107521	0.558794	-0.00836349	0.00607272	0.171581	0.012624	0.00874743	0.152164
cg15597619	-0.0174297	0.0263717	0.51021	0.0281927	0.0148946	0.0613332	0.0148622	0.0214549	0.490124
cg15597662	0.00320259	0.015042	0.83184	-0.0040499	0.00849566	0.634635	0.00273317	0.0122375	0.823733
cg15597696	0.0160613	0.0611758	0.793453	0.00216759	0.0345518	0.950106	0.00138508	0.04977	0.977855
cg15597770	0.00800746	0.0150391	0.595625	-0.00446802	0.00849404	0.600064	0.00278072	0.0122352	0.820686
cg15597818	-0.00110248	0.00754193	0.88408	-0.00266967	0.00425965	0.53229	-0.000821626	0.00613579	0.893751
cg15597846	0.00714438	0.00873532	0.415414	0.000193622	0.00493367	0.968775	-0.0075583	0.00710668	0.290147
cg15597856	0.0205759	0.0565005	0.716514	0.00892061	0.0319112	0.780416	-0.00512232	0.0459664	0.911498
cg15597865	0.0118735	0.00611053	0.0548717	-0.00487683	0.0034512	0.1608	-0.00621216	0.00497127	0.214417
cg15597908	-0.00413541	0.0048667	0.397543	-0.000822978	0.00274869	0.765263	0.00136675	0.00395934	0.730686
cg15597917	-0.0313306	0.0233056	0.181942	0.0115544	0.0131629	0.382197	0.0109853	0.0189604	0.563663
cg15597945	-0.0392205	0.0479737	0.415602	0.0429746	0.0270953	0.115949	0.0135034	0.0390294	0.730098
cg15597964	0.0043719	0.025074	0.861942	0.00792402	0.0141617	0.57707	-0.00734074	0.0203991	0.71973
cg15597984	0.019998	0.0208124	0.338983	-0.00715201	0.0117548	0.544307	-0.00703873	0.0169321	0.678536
cg15598069	-0.0111915	0.0124458	0.37074	0.00773807	0.00702935	0.273671	0.00815282	0.0101254	0.422662
cg15598096	0.00911195	0.0182232	0.618183	0.00518005	0.0102924	0.61589	-0.00673263	0.0148256	0.650746
cg15598120	-0.0126148	0.0105879	0.236362	0.00141393	0.00598002	0.813583	0.0116842	0.00861389	0.178076
cg15598154	0.00654581	0.0134511	0.627602	0.00760296	0.00759712	0.319404	-0.00191871	0.0109432	0.86118
cg15598217	0.0326244	0.026765	0.225801	-0.0262425	0.0151168	0.0857087	-0.0262309	0.0217749	0.231243
cg15598244	0.000320353	0.00402267	0.936688	-0.00301648	0.00227198	0.187366	0.00226515	0.00327267	0.490486
cg15598265	-0.0234882	0.0190138	0.219663	-0.00591671	0.0107389	0.582914	0.0263228	0.0154688	0.0919871
cg15598276	0.00330109	0.0446472	0.941211	0.0169837	0.0252165	0.502204	0.00994711	0.036323	0.784775
cg15598423	0.00744575	0.00487909	0.130217	-0.00275354	0.00275568	0.320148	-0.00399742	0.00396941	0.316388
cg15598425	0.0085373	0.0454632	0.851434	0.00924823	0.0256774	0.719495	0.000821722	0.0369869	0.98232
cg15598442	1.09036e-05	0.00251835	0.996554	-0.000293578	0.00142235	0.836904	0.000996126	0.00204882	0.627915
cg15598511	0.00774753	0.00227011	0.000935927	-0.00347299	0.00128215	0.00797203	-0.0040178	0.00184686	0.0319996
cg15598596	-0.015379	0.00967612	0.115197	-5.01762e-05	0.00546503	0.992693	0.0103265	0.00787208	0.192658
cg15598600	-0.0153141	0.0164095	0.352986	-0.00485691	0.00926799	0.601426	0.0177711	0.01335	0.186224
cg15598609	0.00112142	0.017001	0.947542	-0.00722605	0.00960206	0.453523	0.00334659	0.0138312	0.809318
cg15598689	-0.00702295	0.00760818	0.358233	0.00726423	0.00429707	0.0941091	-0.000205666	0.00618969	0.973561
cg15598719	0.00140074	0.0107348	0.896449	-0.00137284	0.00606295	0.821338	-0.00899191	0.00873335	0.305729
cg15598754	-0.00442576	0.00471328	0.350041	-0.00050341	0.00266204	0.8504	0.000798191	0.00383452	0.835537
cg15598762	-0.0326614	0.0205056	0.114424	0.0101325	0.0115814	0.383771	0.0289985	0.0166824	0.0853049
cg15598789	0.0572172	0.0566231	0.314748	0.00626723	0.0319804	0.845039	-0.0311649	0.0460661	0.500301
cg15598802	0.0280812	0.0448089	0.532321	0.00444687	0.0253078	0.860883	-0.0129706	0.0364546	0.722754
cg15598850	0.00879771	0.0111682	0.432745	-0.00566217	0.00630773	0.37157	-0.00522261	0.00908595	0.566744
cg15598868	-0.013139	0.0152477	0.390954	-0.00121716	0.0086118	0.887894	0.00464686	0.0124048	0.708767
cg15598946	0.0155921	0.00936781	0.0992212	-0.00187689	0.0052909	0.723548	-0.0160795	0.00762125	0.0374203
cg15598952	0.0037121	0.0147712	0.802103	-0.000759893	0.00834272	0.927611	-0.00109261	0.0120172	0.927742
cg15598989	-0.0211004	0.0196549	0.285664	0.00964063	0.011101	0.387272	0.0089487	0.0159904	0.577009
cg15599029	0.000883	0.0123425	0.943113	-0.00638835	0.00697099	0.361697	-0.00725963	0.0100413	0.471417
cg15599138	0.010457	0.0295703	0.724374	-0.0336669	0.0167012	0.0465543	0.0161559	0.0240571	0.50344
cg15599146	0.00213159	0.00390364	0.586271	-0.00248199	0.00220476	0.263023	0.00192115	0.00317583	0.546624
cg15599147	0.00799702	0.00675026	0.239002	0.00104466	0.00381252	0.784654	-0.00500786	0.00549172	0.364063
cg15599182	0.0435754	0.0136065	0.00183758	-0.00887974	0.00768488	0.250703	-0.0319478	0.0110697	0.00479845
cg15599193	-0.0140969	0.0117663	0.233775	0.0066314	0.00664553	0.320798	0.00107563	0.00957253	0.910763
cg15599292	0.0212207	0.0148096	0.155069	-0.00974827	0.00836439	0.246666	-0.0203295	0.0120484	0.0947234
cg15599382	-0.00561694	0.0236361	0.812654	0.00591694	0.0133495	0.658575	0.00128783	0.0192293	0.94674
cg15599409	-0.00484382	0.0134907	0.720332	-0.00442606	0.00761951	0.562651	0.00930591	0.0109755	0.39857
cg15599423	-0.00232123	0.0129658	0.858286	0.0065284	0.00732302	0.37485	0.000846618	0.0105484	0.936194
cg15599437	-0.0387529	0.0454688	0.396128	-0.00282681	0.0256806	0.912574	0.00602588	0.0369915	0.870933
cg15599483	0.0359097	0.0188469	0.0596673	-0.00410736	0.0106446	0.700435	-0.0278488	0.015333	0.072387
cg15599490	-0.00179476	0.00218326	0.413041	-3.29255e-05	0.00123309	0.978752	0.00266387	0.00177621	0.136894
cg15599579	0.0264652	0.0406198	0.516227	-0.00318635	0.0229419	0.889824	-0.0228395	0.0330465	0.491116
cg15599614	-0.0219671	0.0277624	0.430706	0.023075	0.0156801	0.144329	0.0249203	0.0225863	0.272583
cg15599642	0.0159029	0.0133373	0.235998	-0.00354298	0.00753285	0.639159	-0.0123546	0.0108507	0.257642
cg15599668	-0.00838096	0.0195141	0.668514	-0.00816698	0.0110214	0.46046	0.0155104	0.0158758	0.330982
cg15599674	-0.00819033	0.00991806	0.410923	0.00420929	0.00560167	0.454192	0.00226964	0.0080689	0.779087
cg15599694	-0.00235106	0.010925	0.830058	0.00073117	0.00617037	0.905916	-0.00271724	0.00888808	0.760468
cg15599715	0.00867907	0.0132057	0.51258	-0.000341536	0.00745854	0.96357	-0.0023665	0.0107436	0.826119
cg15599772	0.00919027	0.0419401	0.827005	-0.0223142	0.0236875	0.348498	-0.0178358	0.0341206	0.602343
cg15599805	-0.00317324	0.00763099	0.67844	0.00557716	0.00430995	0.1987	0.00491417	0.00620825	0.430531
cg15599826	-0.0787861	0.026718	0.00398872	0.0240427	0.0150902	0.114322	0.0475849	0.0217366	0.0309596
cg15599832	0.0119262	0.0263003	0.651219	-0.00216219	0.0148543	0.884568	-0.00744958	0.0213968	0.728464
cg15599875	-0.0169951	0.0131488	0.199216	0.00279172	0.0074264	0.70779	0.00787452	0.0106973	0.463416
cg15599902	-0.0184851	0.0130333	0.159276	0.00162278	0.00736115	0.825978	0.0152705	0.0106033	0.153009
cg15599946	-0.00135282	0.0038201	0.724001	0.00332023	0.00215758	0.127058	0.00253979	0.00310787	0.415789
cg15600051	-0.0322894	0.0243537	0.187971	0.0178201	0.0137549	0.198175	0.0210655	0.0198131	0.290299
cg15600101	0.000397117	0.012658	0.975036	0.00437444	0.0071492	0.542035	0.00801902	0.010298	0.438036
cg15600124	-0.0147734	0.0112255	0.191223	0.00896147	0.0063401	0.160689	0.00321994	0.00913256	0.725162
cg15600135	0.0118337	0.0133163	0.376363	-0.00184811	0.007521	0.806408	-0.0198493	0.0108336	0.0699592
cg15600176	0.00693603	0.025068	0.782602	-0.00339972	0.0141583	0.810737	-0.00256513	0.0203942	0.900166
cg15600238	0.0135857	0.0162513	0.405202	-0.011392	0.00917863	0.217516	-0.00858761	0.0132213	0.517517
cg15600244	0.00283312	0.0143933	0.844363	-0.00665566	0.00812925	0.414927	0.00477576	0.0117097	0.684277
cg15600279	-0.00545904	0.0229051	0.81212	-0.00307686	0.0129367	0.812501	0.00819821	0.0186346	0.660945
cg15600299	-0.00596931	0.0231451	0.797018	-0.0175578	0.0130722	0.18233	0.00944723	0.0188299	0.616993
cg15600342	0.00597882	0.00431851	0.169361	-0.00228883	0.00243907	0.350344	-0.00216219	0.00351335	0.539704
cg15600365	0.0106689	0.00561811	0.060502	0.00319209	0.00317308	0.316897	-0.00801554	0.00457065	0.0826086
cg15600398	0.00341048	0.00401657	0.397893	-0.00275226	0.00226854	0.227957	-0.00338947	0.0032677	0.302166
cg15600422	0.00300533	0.00334211	0.370735	-0.00262256	0.00188761	0.167873	-0.000423171	0.002719	0.876641
cg15600430	0.0219257	0.0184163	0.236702	-0.0226229	0.0104014	0.0320374	-0.00653478	0.0149827	0.663684
cg15600437	7.00985e-06	0.10877	0.999949	0.0345655	0.061433	0.574956	0.0136456	0.0884909	0.877767
cg15600488	0.00460379	0.0100146	0.646744	-0.00030897	0.00565619	0.956548	0.000415615	0.00814743	0.95942
cg15600512	-0.0151243	0.00887262	0.0914366	0.00754653	0.00501122	0.135302	0.00960412	0.00721838	0.186438
cg15600574	0.0057963	0.0249144	0.816519	-0.00115377	0.0140715	0.934819	-0.0135667	0.0202692	0.504863
cg15600598	0.00238091	0.0104584	0.820388	-0.00147953	0.00590683	0.802742	-0.000560814	0.00850847	0.947582
cg15600627	0.00833935	0.00534604	0.122004	-0.00420345	0.00301942	0.167031	-0.00572197	0.0043493	0.191376
cg15600634	0.00861431	0.0175711	0.625049	-0.00250888	0.00992405	0.800946	-0.0153725	0.0142951	0.284849
cg15600639	-0.000221248	0.013899	0.987332	0.0018772	0.00785007	0.811503	-0.00288303	0.0113076	0.799285
cg15600670	-0.0109278	0.0174773	0.533255	0.000941974	0.00987111	0.92417	0.0120626	0.0142188	0.398305
cg15600709	0.00297513	0.00796879	0.709696	0.000938454	0.00450074	0.835263	-0.00311842	0.00648307	0.631581
cg15600719	-0.0230856	0.0137602	0.09659	0.00444807	0.00777169	0.568401	0.0165454	0.0111947	0.142624
cg15600751	0.00624524	0.0199311	0.754688	-0.00996609	0.011257	0.37815	0.00238765	0.0162151	0.883238
cg15600796	0.00955247	0.00813171	0.242954	-0.00408845	0.00459275	0.37554	-0.00572998	0.00661561	0.388534
cg15600812	-0.0183564	0.0206796	0.376898	0.000541455	0.0116798	0.963119	0.00474095	0.016824	0.778694
cg15600835	-0.00255574	0.00378163	0.50074	0.00197837	0.00213585	0.356582	-0.00138363	0.00307657	0.653896
cg15600846	0.00921535	0.0520473	0.859829	0.0147699	0.0293961	0.616481	0.0110944	0.0423434	0.793864
cg15600889	-0.00367053	0.019268	0.849313	-0.00545298	0.0108825	0.617439	0.00786039	0.0156756	0.617186
cg15600915	0.00479529	0.0539214	0.929318	0.00676378	0.0304545	0.824703	0.0167928	0.0438681	0.702695
cg15600935	0.00755689	0.00732463	0.304748	0.000972242	0.00413692	0.814687	-0.00835731	0.00595901	0.163936
cg15600940	0.00391576	0.0612691	0.949171	0.0127335	0.0346045	0.713687	0.00586183	0.0498459	0.906626
cg15600966	0.011411	0.00948105	0.231659	0.000991346	0.00535485	0.853509	-0.00811002	0.00771337	0.29565
cg15600969	-0.00536213	0.0223732	0.811088	-0.0134069	0.0126363	0.291304	0.00938699	0.0182019	0.607214
cg15601050	-0.00415999	0.00918971	0.65178	0.00057553	0.0051903	0.911934	0.00349643	0.00747635	0.641062
cg15601071	0.0129936	0.013337	0.332332	-0.0124134	0.00753268	0.102568	-0.00897186	0.0108504	0.410321
cg15601075	-0.00103711	0.0128724	0.93595	0.00698612	0.00727029	0.33896	-0.00245144	0.0104725	0.815408
cg15601079	0.00387944	0.00803239	0.630191	0.0022567	0.00453666	0.619996	-0.00207237	0.00653481	0.751821
cg15601164	0.00682897	0.0284024	0.810494	-0.0156554	0.0160416	0.331504	-0.00259458	0.023107	0.910827
cg15601182	0.0113074	0.0131793	0.393005	-0.00538833	0.00744363	0.470861	-0.00701888	0.0107221	0.514249
cg15601189	0.00579487	0.0231308	0.802706	-0.0190313	0.0130642	0.148381	-0.0028818	0.0188183	0.878604
cg15601195	0.0117048	0.00865704	0.179469	-0.0042649	0.00488945	0.385196	-0.00706935	0.00704299	0.317975
cg15601205	0.00795521	0.0175145	0.650684	-0.000887117	0.00989209	0.928725	-0.011446	0.014249	0.423753
cg15601228	0.000963601	0.00428574	0.822573	0.0040559	0.00242056	0.0970046	0.00123961	0.00348669	0.72296
cg15601229	0.00150344	0.0045805	0.74344	0.000570332	0.00258704	0.825974	-0.00148765	0.0037265	0.690608
cg15601232	0.0414556	0.0174973	0.0197843	-0.0125835	0.00988242	0.205916	-0.0281228	0.0142351	0.0510131
cg15601233	-0.118079	0.0861314	0.173531	0.0359334	0.0486466	0.461878	0.150948	0.0700728	0.033679
cg15601244	0.0111713	0.0314149	0.7229	0.00671692	0.017743	0.705828	-0.00503436	0.0255578	0.844252
cg15601264	-0.0156937	0.0404588	0.698936	-0.00674524	0.022851	0.768478	-0.00776126	0.0329156	0.814085
cg15601281	-0.0130154	0.0187459	0.489132	0.00376196	0.0105876	0.723115	0.00905767	0.0152508	0.553938
cg15601371	0.013748	0.0102413	0.182565	-0.00709214	0.00578424	0.223094	-0.00740631	0.00833188	0.376227
cg15601452	0.0208521	0.0185168	0.262866	-0.0206862	0.0104582	0.0507388	-0.0209361	0.0150645	0.167749
cg15601497	0.0158492	0.0148211	0.28753	-0.00484198	0.00837086	0.564299	-0.0120222	0.0120578	0.321195
cg15601504	0.00288242	0.0242635	0.90568	0.0206201	0.0137039	0.13562	-0.0244878	0.0197397	0.217741
cg15601535	0.00368482	0.00505534	0.467803	0.000161899	0.00285523	0.954898	-0.00308264	0.00411281	0.455338
cg15601575	0.0189792	0.0201819	0.349322	-0.0125814	0.0113986	0.272399	-0.0147741	0.0164191	0.370428
cg15601646	0.0122141	0.0342298	0.721988	-0.0203686	0.0193328	0.294667	-0.00668862	0.0278479	0.810689
cg15601652	-0.00309394	0.00276661	0.266167	-0.00114334	0.00156257	0.466096	0.00128631	0.0022508	0.568975
cg15601667	-0.0019285	0.0314213	0.951185	0.00964428	0.0177466	0.588059	0.012405	0.025563	0.628566
cg15601681	0.00336347	0.0109162	0.758648	-0.00412356	0.00616545	0.505184	-0.00526398	0.00888099	0.554731
cg15601682	0.00207497	0.00445261	0.642241	-0.00346769	0.00251482	0.171064	-0.000383736	0.00362245	0.915852
cg15601719	-0.0047132	0.0136521	0.730658	-0.000919495	0.00771067	0.905322	0.00629775	0.0111068	0.571999
cg15601728	-0.0193408	0.0157351	0.221957	0.00364134	0.0088871	0.682896	0.0136762	0.0128014	0.287992
cg15601799	-0.0130007	0.017281	0.453667	0.0070517	0.00976021	0.471711	0.00264227	0.0140591	0.851311
cg15601807	0.0277846	0.0234329	0.238603	-0.0216714	0.0132348	0.104742	-0.0271103	0.019064	0.158181
cg15601859	-0.0035603	0.0117719	0.762956	-0.00538899	0.00664869	0.419597	0.00294614	0.00957708	0.759021
cg15601868	-0.0124304	0.0178427	0.487661	0.0220509	0.0100775	0.0310358	0.00167672	0.014516	0.908279
cg15601915	0.00550698	0.0114608	0.631938	0.00135882	0.00647298	0.834165	-0.00121825	0.00932398	0.896314
cg15601946	-0.00250953	0.00641887	0.696674	-0.0030872	0.00362535	0.396534	-0.000565587	0.00522211	0.913974
cg15601996	-0.0288258	0.0134767	0.0349262	0.0104432	0.0076116	0.173193	0.0192015	0.0109641	0.0830215
cg15602036	-0.00831951	0.010016	0.408208	0.00334102	0.00565701	0.556149	0.00791563	0.00814861	0.333736
cg15602037	0.000366898	0.0457967	0.993624	0.0223276	0.0258658	0.390129	0.00562738	0.0372583	0.880257
cg15602054	-0.0213675	0.0362091	0.556472	0.0103069	0.0204507	0.615402	0.0184453	0.0294581	0.532671
cg15602102	-0.0211127	0.0225668	0.351799	-0.00757703	0.0127457	0.553561	0.0172915	0.0183594	0.348594
cg15602122	0.00367481	0.023123	0.874055	-0.0113469	0.0130597	0.387055	-0.0136786	0.0188119	0.468882
cg15602135	-0.0307231	0.0161948	0.0607593	0.0116099	0.00914675	0.207342	0.0219411	0.0131754	0.0990452
cg15602146	0.0193392	0.0131947	0.145935	0.000707413	0.00745228	0.924568	-0.0227491	0.0107346	0.0365984
cg15602182	0.00856354	0.0140603	0.543894	0.00026166	0.00794117	0.973782	-2.20298e-06	0.0114388	0.999847
cg15602202	0.0332908	0.0293781	0.259901	-0.00377091	0.0165926	0.820691	-0.0176442	0.0239008	0.46214
cg15602203	-0.0154597	0.017087	0.36781	0.0209684	0.00965068	0.0322107	0.0139629	0.0139013	0.317644
cg15602214	0.00841078	0.0050535	0.0992372	-0.00414265	0.00285419	0.149855	-0.00499773	0.00411131	0.227055
cg15602215	-0.0072261	0.0132911	0.587897	-0.00686575	0.00750675	0.362642	0.0118655	0.0108131	0.275186
cg15602217	-0.00165859	0.0138232	0.90474	-0.0014801	0.00780725	0.85003	-0.0052704	0.0112459	0.640361
cg15602241	0.00266661	0.00473395	0.57452	-0.00327706	0.00267371	0.223264	-0.000553642	0.00385133	0.885991
cg15602272	-0.014915	0.0242011	0.539129	-0.0108957	0.0136687	0.427301	0.0122007	0.019689	0.536912
cg15602298	-0.0104435	0.0116726	0.373139	0.00717361	0.00659263	0.279208	-0.00257499	0.00949632	0.786841
cg15602326	-0.00328149	0.00234468	0.164807	0.00115247	0.00132426	0.38628	0.00448587	0.00190753	0.0206907
cg15602329	0.000585852	0.0196166	0.976235	-0.000647501	0.0110793	0.953515	-0.00131764	0.0159592	0.934367
cg15602359	-0.00285566	0.0119757	0.812027	-0.00363048	0.00676383	0.592658	0.00065198	0.00974293	0.946783
cg15602420	0.0535242	0.0175829	0.00299658	-0.0041485	0.00993074	0.677049	-0.0374411	0.0143047	0.0102644
cg15602434	-0.00604411	0.00423085	0.156304	0.00113938	0.00238956	0.634554	0.00401644	0.00344204	0.246091
cg15602451	-0.014284	0.00705764	0.0457016	0.00351786	0.00398612	0.379652	0.0145724	0.00574179	0.0127259
cg15602508	0.0262184	0.0226115	0.249062	-0.00873177	0.0127709	0.495761	0.00184312	0.0183957	0.920396
cg15602548	0.00174019	0.0181968	0.924009	-0.00378563	0.0102775	0.713412	-0.00592837	0.0148041	0.689694
cg15602564	0.00999174	0.0329238	0.762167	-0.00235132	0.0185952	0.899637	-0.0026944	0.0267854	0.92008
cg15602580	0.00945944	0.00323154	0.0042518	-0.0039397	0.00182516	0.0333272	-0.00576826	0.00262904	0.0305946
cg15602613	-0.00540712	0.0384308	0.888398	-0.00741517	0.0217055	0.733364	-0.0118744	0.0312657	0.704922
cg15602633	0.00205487	0.0055092	0.709962	-0.00652366	0.00311157	0.0386061	0.00337639	0.00448205	0.453068
cg15602677	-0.0529388	0.0420415	0.210948	0.0260766	0.0237448	0.274807	0.0401534	0.0342031	0.243252
cg15602692	0.00274169	0.00555953	0.623009	-0.00545856	0.00314	0.0852814	-0.000738816	0.00452299	0.870582
cg15602735	-0.0229424	0.0142966	0.111768	0.0102829	0.00807464	0.20586	0.0244152	0.0116311	0.0383747
cg15602740	0.00409521	0.0055284	0.460611	-0.00506169	0.00312241	0.108213	-0.00137676	0.00449766	0.760173
cg15602741	-0.00299898	0.0121444	0.805468	-0.000746012	0.00685909	0.913613	0.00507183	0.00988015	0.608872
cg15602764	-0.0131745	0.0266788	0.622539	0.0152749	0.0150681	0.313208	0.00742841	0.0217047	0.732897
cg15602832	0.0117905	0.0199407	0.555696	-0.0108299	0.0112624	0.338622	-0.00133989	0.0162229	0.934344
cg15602903	-0.00959851	0.014596	0.512328	0.00518458	0.00824374	0.53087	0.00320773	0.0118747	0.787627
cg15602933	-0.0104812	0.0139406	0.453944	0.0125071	0.00787361	0.115398	0.00135213	0.0113415	0.905345
cg15602950	0.00516285	0.00320799	0.110751	-0.00208599	0.00181186	0.25241	-0.00521934	0.00260988	0.0482856
cg15602962	-0.00438376	0.00816815	0.592698	-0.000190673	0.00461333	0.967116	0.00563151	0.00664525	0.39881
cg15602969	-0.000969825	0.00332812	0.771359	0.000804455	0.00187971	0.669613	-4.79772e-05	0.00270762	0.985899
cg15602972	-0.0124155	0.0282804	0.661616	-0.00800237	0.0159726	0.617491	-0.00409931	0.0230077	0.858956
cg15602983	0.00178613	0.0392653	0.96381	0.00618505	0.0221769	0.780912	0.00628407	0.0319446	0.844456
cg15602999	-0.0386233	0.0329349	0.243753	0.0334096	0.0186015	0.0755649	0.0314308	0.0267945	0.243626
cg15603009	-0.0188262	0.0127653	0.143475	0.00876153	0.00720981	0.227201	0.0112225	0.0103853	0.282523
cg15603096	-0.0154868	0.0455676	0.734686	-0.00558645	0.0257364	0.828609	-0.00521516	0.0370719	0.888414
cg15603130	-0.00869311	0.0167823	0.60563	-0.0106756	0.00947854	0.262791	0.0215397	0.0136533	0.117876
cg15603184	0.00136456	0.00326104	0.67654	0.00209147	0.00184182	0.258916	-0.000413705	0.00265304	0.876404
cg15603213	-0.0225373	0.0171628	0.1922	0.0149461	0.00969348	0.126328	0.0137045	0.0139629	0.328768
cg15603226	-0.0160078	0.00631651	0.012852	0.000383307	0.00356753	0.914657	0.016109	0.00513884	0.00226993
cg15603311	0.000374106	0.00407112	0.926971	-0.000760729	0.00229935	0.741468	0.00368687	0.00331208	0.268364
cg15603321	0.00503669	0.00817219	0.539112	0.000749288	0.00461561	0.871374	-0.00587984	0.00664854	0.378656
cg15603350	-0.00370041	0.00451163	0.414096	0.00295624	0.00254815	0.248804	0.0039241	0.00367047	0.28765
cg15603354	-0.0122345	0.0268534	0.649681	-0.00618601	0.0151667	0.68426	-0.0125889	0.0218467	0.565778
cg15603393	0.0117944	0.0165697	0.478277	0.00251656	0.00935852	0.788568	-0.0102392	0.0134804	0.44934
cg15603404	-0.012534	0.00996276	0.211351	0.00671976	0.00562692	0.235276	0.00452415	0.00810527	0.577998
cg15603424	-0.0036088	0.0127649	0.777993	0.00831275	0.00720954	0.251706	-0.000571435	0.0103849	0.95623
cg15603501	0.0145295	0.013031	0.267579	-0.00719329	0.00735982	0.330791	-0.00699171	0.0106014	0.511117
cg15603518	0.00433296	0.00790611	0.584902	-0.00769131	0.00446534	0.0881428	-0.00440641	0.00643207	0.494918
cg15603548	-0.0357831	0.0171485	0.0395146	0.00587763	0.00968537	0.54535	0.0148832	0.0139512	0.288683
cg15603568	0.00980555	0.00679855	0.152406	-0.00339983	0.00383979	0.378097	-0.00748544	0.00553101	0.179055
cg15603595	-0.014079	0.0178581	0.432376	0.0044685	0.0100862	0.658719	0.00793513	0.0145286	0.586188
cg15603614	-0.00262582	0.00713994	0.713842	0.00286383	0.00403261	0.479286	-0.000399457	0.00580875	0.945314
cg15603629	-0.0137449	0.036114	0.704327	-0.00819314	0.020397	0.688792	0.00106832	0.0293808	0.971068
cg15603637	-0.0105617	0.0117633	0.371468	0.00194512	0.00664387	0.770318	0.00678448	0.00957014	0.480056
cg15603734	0.00299273	0.00167223	0.0765977	-0.00254834	0.00094447	0.00821096	-0.00201528	0.00136046	0.141728
cg15603793	-0.0106631	0.0248225	0.668449	-0.00487718	0.0140196	0.728675	0.00255238	0.0201945	0.899682
cg15603812	-0.0403631	0.0207173	0.0542419	0.0129804	0.011701	0.270001	0.0288394	0.0168547	0.0902332
cg15603815	-0.0203153	0.0413743	0.624516	-0.00251088	0.023368	0.914652	-0.00517999	0.0336604	0.878013
cg15603846	-0.00271298	0.0163177	0.868295	0.00316715	0.00921619	0.731845	0.0129088	0.0132754	0.333255
cg15603885	0.0103609	0.0109548	0.346583	-0.00110003	0.00618719	0.859254	-0.00764111	0.00891231	0.393335
cg15603896	0.00405266	0.0215134	0.850969	-0.00350411	0.0121506	0.773658	-0.00604017	0.0175023	0.730754
cg15603949	0.00188284	0.0107669	0.861541	-0.00452053	0.00608111	0.459034	-0.00453407	0.00875951	0.605892
cg15603957	-0.000767035	0.00351526	0.827726	-0.00096744	0.0019854	0.627151	0.000674532	0.00285987	0.814032
cg15603959	-0.00027167	0.00351917	0.938624	-0.000241459	0.00198761	0.903558	0.00381542	0.00286304	0.185738
cg15604008	-0.0019393	0.00305459	0.526986	0.00273706	0.00172522	0.115848	1.95407e-05	0.00248508	0.993742
cg15604024	-0.0121859	0.0156516	0.438107	0.00433983	0.00883995	0.624571	0.00306361	0.0127335	0.810372
cg15604025	0.0183359	0.039808	0.6461	0.00693172	0.0224834	0.758505	0.00234873	0.0323861	0.942334
cg15604044	-0.0258037	0.0198547	0.196776	0.022262	0.0112138	0.0499142	0.025363	0.0161529	0.119596
cg15604046	0.0159956	0.0265298	0.547949	0.00571043	0.0149839	0.703951	-0.00808368	0.0215835	0.708819
cg15604051	-0.00274495	0.00507594	0.589888	-0.00276119	0.00286687	0.337849	0.00283446	0.00412957	0.494093
cg15604056	-0.00266604	0.0107729	0.805057	0.00839112	0.00608447	0.171002	-0.0004931	0.00876434	0.955248
cg15604082	0.00618748	0.0322619	0.848304	0.00741292	0.0182214	0.685023	0.00510747	0.0262469	0.846114
cg15604129	0.0168486	0.0175433	0.339217	-0.00241011	0.00990839	0.808328	-0.00509416	0.0142725	0.721918
cg15604132	-0.00159281	0.0280969	0.954908	0.00105317	0.015869	0.947221	-8.75593e-05	0.0228584	0.996951
cg15604158	-0.00292596	0.0106123	0.783349	0.00696138	0.00599378	0.248286	-0.00360956	0.00863372	0.676805
cg15604170	0.000917968	0.0120653	0.939508	0.000927897	0.00681441	0.891969	-0.00118227	0.00981579	0.904377
cg15604182	-0.0373325	0.0241947	0.126052	0.0219554	0.013665	0.111341	0.0301527	0.0196837	0.128779
cg15604233	0.00629549	0.00396927	0.115948	0.00342878	0.00224182	0.129372	-0.0058202	0.00322923	0.074564
cg15604241	-0.0309833	0.037429	0.409801	0.0227308	0.0211397	0.284896	-0.00682023	0.0304506	0.823242
cg15604242	-0.0430867	0.0198447	0.0323304	0.00868045	0.0112082	0.440515	0.0406738	0.0161448	0.0133754
cg15604337	-0.014689	0.0202947	0.470923	0.0110316	0.0114624	0.33821	0.0143724	0.0165109	0.386168
cg15604346	-0.00513074	0.0165556	0.757288	-0.00953468	0.00935051	0.310384	0.00020651	0.0134689	0.987798
cg15604347	-0.0161323	0.0148374	0.279585	0.00633151	0.00838012	0.451737	0.0119671	0.0120711	0.323941
cg15604357	-0.00285962	0.0355828	0.936111	0.0160393	0.020097	0.426744	0.00571951	0.0289486	0.843787
cg15604374	-0.0334751	0.051134	0.514224	-0.0172639	0.0288802	0.551368	0.0117121	0.0416004	0.778891
cg15604389	0.0123811	0.0234333	0.598447	-0.000566589	0.013235	0.96594	-0.0171165	0.0190643	0.371478
cg15604398	0.00323578	0.00924999	0.727229	0.00611403	0.00522435	0.244721	-0.0011486	0.0075254	0.879004
cg15604403	0.0354938	0.0232794	0.130557	-0.0137529	0.0131481	0.298133	-0.0276163	0.0189391	0.147993
cg15604425	0.000107614	0.0030934	0.972319	-0.00148878	0.00174714	0.39622	0.000934425	0.00251666	0.711218
cg15604433	0.0350337	0.0112976	0.00251899	-0.00024244	0.00638083	0.969769	-0.0304809	0.00919124	0.00128026
cg15604447	0.0197999	0.0401531	0.623038	-0.0132799	0.0226783	0.559507	-0.0340487	0.0326669	0.299836
cg15604467	0.011149	0.00904583	0.220711	-0.00885944	0.00510904	0.0860502	-0.00352284	0.0073593	0.633223
cg15604530	-0.0232703	0.0140036	0.0997611	0.00970555	0.00790915	0.222714	-0.0103589	0.0113927	0.365444
cg15604561	-0.00317698	0.0103456	0.759431	0.000637429	0.00584317	0.913355	0.00422637	0.00841676	0.616698
cg15604588	-0.00263492	0.0312343	0.932943	0.00656309	0.017641	0.710669	-0.00541936	0.0254109	0.83156
cg15604593	0.0184165	0.0130493	0.161323	0.00481148	0.00737019	0.515395	-0.0176695	0.0106164	0.0992334
cg15604615	0.0107401	0.0193406	0.579945	0.0112575	0.0109235	0.305277	-0.0114534	0.0157347	0.468407
cg15604693	0.0101544	0.0079918	0.206878	-0.00496407	0.00451373	0.274126	-0.00822765	0.00650178	0.208712
cg15604701	0.0217019	0.0123153	0.081154	-0.00612665	0.0069556	0.380569	-0.014458	0.0100192	0.152199
cg15604733	-0.0145332	0.0121868	0.235932	0.00208131	0.00688306	0.763002	0.00816049	0.00991467	0.412465
cg15604777	0.00879247	0.0103466	0.397509	-0.0106602	0.00584369	0.071166	-0.0111604	0.00841751	0.187968
cg15604919	-0.0328317	0.0148014	0.0288533	0.0109339	0.00835974	0.19396	0.0246905	0.0120418	0.0429946
cg15604953	0.0216251	0.0241556	0.372852	-0.0148727	0.013643	0.278327	-0.00543069	0.019652	0.782867
cg15604993	0.0349722	0.0187427	0.0650446	-0.00775366	0.0105858	0.465637	-0.0237383	0.0152483	0.122744
cg15604997	0.00304897	0.00269724	0.261065	-0.000339645	0.00152339	0.824036	-0.00287934	0.00219435	0.192532
cg15604999	-0.00805942	0.00964346	0.405335	0.00875165	0.00544658	0.111312	-0.000189745	0.00784551	0.980754
cg15605011	0.00039588	0.00388307	0.919005	0.0029576	0.00219314	0.180584	0.000952545	0.0031591	0.763653
cg15605023	-0.023429	0.0238772	0.328897	0.000361725	0.0134857	0.978656	0.0246799	0.0194255	0.206917
cg15605030	-0.00957881	0.00957737	0.319701	0.00382945	0.00540926	0.48066	0.00312549	0.00779174	0.689198
cg15605036	-0.017752	0.0152435	0.247025	0.0012405	0.00860947	0.885729	0.0125474	0.0124015	0.31414
cg15605096	-0.0367216	0.0273513	0.182507	0.0248465	0.0154479	0.110963	0.0276243	0.0222519	0.217408
cg15605124	-0.00090643	0.0270479	0.973334	0.0217105	0.0152765	0.158443	-0.00604521	0.022005	0.78411
cg15605235	-0.00511472	0.0163808	0.755522	-0.00530477	0.00925179	0.567702	0.00120517	0.0133267	0.928128
cg15605257	0.0284145	0.0170734	0.0992551	-0.00841825	0.00964297	0.384801	-0.0118332	0.0138902	0.396341
cg15605262	0.0156955	0.0424803	0.71257	0.00734393	0.0239927	0.760185	0.000711696	0.0345602	0.983612
cg15605307	-0.00552427	0.0265911	0.835856	0.00800623	0.0150185	0.595179	0.0134386	0.0216334	0.535911
cg15605314	0.00161864	0.0451124	0.971451	0.0179727	0.0254793	0.482243	0.0291649	0.0367015	0.428736
cg15605362	-0.037371	0.0158743	0.0205583	0.00677925	0.0089657	0.451384	0.0332751	0.0129146	0.0114707
cg15605384	0.0351114	0.0318093	0.272378	-0.0348671	0.0179657	0.0551613	-0.0375643	0.0258786	0.149819
cg15605409	-0.00313968	0.00478897	0.513614	-0.00134539	0.00270479	0.620012	0.00354469	0.0038961	0.365157
cg15605441	-0.0195459	0.0125105	0.121428	0.0200254	0.00706588	0.00558099	0.00648921	0.010178	0.52524
cg15605445	0.0126091	0.00519713	0.0170881	-0.00459887	0.00293532	0.120399	-0.00821252	0.00422816	0.0549669
cg15605448	0.00286319	0.0222001	0.897644	-0.00171787	0.0125385	0.891306	-0.00122662	0.018061	0.945991
cg15605529	0.0188621	0.0102928	0.0699067	0.000113785	0.00581335	0.984424	-0.017655	0.00837381	0.0375507
cg15605530	0.00384133	0.00798189	0.631407	-0.00281586	0.00450813	0.533674	-0.00115616	0.00649372	0.859056
cg15605540	-0.0122075	0.0109156	0.266153	0.0067359	0.0061651	0.277254	8.04395e-05	0.00888049	0.992791
cg15605541	-0.0109791	0.0513874	0.831261	0.0220489	0.0290233	0.44926	0.0156883	0.0418066	0.708279
cg15605546	0.0135541	0.0454946	0.766389	0.00761804	0.0256951	0.767492	0.00689968	0.0370124	0.852505
cg15605567	0.0044467	0.0107272	0.679395	-0.00649143	0.00605867	0.286608	0.00167545	0.00872718	0.848154
cg15605600	-0.00228553	0.00947756	0.809942	0.000473933	0.00535288	0.92963	-0.00174071	0.00771054	0.821861
cg15605648	0.00731017	0.0037473	0.053939	-0.00282942	0.00211646	0.184362	-0.00546579	0.00304864	0.0760805
cg15605667	0.0055851	0.00874196	0.524388	-0.00682088	0.00493742	0.170277	-0.00437294	0.00711208	0.540072
cg15605698	-0.0102982	0.0462291	0.824182	-0.0152691	0.02611	0.560028	0.00315156	0.03761	0.93339
cg15605704	-0.0176953	0.0135552	0.194803	0.0131275	0.00765591	0.0895639	0.00975126	0.0110279	0.378734
cg15605740	-0.00493233	0.011324	0.664112	0.00107238	0.00639577	0.867188	0.0010276	0.00921276	0.911416
cg15605744	-0.00888283	0.00595343	0.138897	0.00126518	0.00336247	0.707534	0.00866808	0.00484345	0.0765991
cg15605746	-0.0134348	0.0112651	0.235902	0.0127428	0.00636247	0.0479593	0.00720463	0.00916479	0.433693
cg15605804	0.0104286	0.0157288	0.50887	-0.0115464	0.00888354	0.196735	-0.00399872	0.0127963	0.755331
cg15605853	0.000499605	0.00384836	0.896973	-5.02656e-05	0.00217354	0.981597	-0.000233696	0.00313086	0.940651
cg15605855	-0.00154482	0.00223173	0.490445	0.00174629	0.00126047	0.169068	0.00153514	0.00181564	0.399888
cg15605858	0.0497693	0.0316786	0.119389	-0.0370142	0.0178919	0.0412009	-0.0418747	0.0257724	0.107419
cg15605861	-0.0178944	0.0100092	0.0769006	0.0108435	0.00565315	0.0580046	0.0069589	0.00814306	0.394867
cg15605865	0.0150731	0.0224981	0.504451	0.00895732	0.0127068	0.482531	-0.0192142	0.0183035	0.296412
cg15605888	0.00705436	0.00309105	0.0246404	-0.0037186	0.00174581	0.0356748	-0.00389319	0.00251475	0.124811
cg15605897	-0.00249529	0.0038212	0.515278	-0.00145515	0.0021582	0.501745	0.00430088	0.00310877	0.169664
cg15605918	-0.000502606	0.00403196	0.901052	0.00122588	0.00227723	0.591575	-0.00237925	0.00328023	0.469978
cg15606031	-0.00711198	0.00864162	0.412511	-0.0042509	0.00488074	0.385908	0.00564052	0.00703045	0.424321
cg15606072	0.00135213	0.00672185	0.840995	0.00433347	0.00379647	0.256465	-0.00422458	0.00546861	0.441669
cg15606135	0.10534	0.0568636	0.0669625	-0.0718391	0.0321163	0.0275629	-0.102933	0.0462618	0.028374
cg15606180	0.000372804	0.00400064	0.925946	-0.00133232	0.00225954	0.55679	0.00237265	0.00325475	0.467751
cg15606238	0.00178072	0.00804707	0.825328	-6.93626e-05	0.00454495	0.987855	-0.00265226	0.00654675	0.686268
cg15606388	0.00239443	0.0039668	0.547493	-0.00189622	0.00224043	0.399411	-0.002324	0.00322722	0.473162
cg15606393	0.00659851	0.00495176	0.185767	-0.00648442	0.00279673	0.0224963	-0.00330847	0.00402854	0.413494
cg15606442	-0.0406262	0.03071	0.188947	0.00411749	0.0173448	0.81285	0.0165502	0.0249843	0.509253
cg15606473	0.0187928	0.0433063	0.665278	-0.02747	0.0244592	0.264141	-0.00691746	0.0352321	0.844751
cg15606559	-0.00285704	0.0218908	0.896428	0.00298445	0.0123638	0.809761	0.00188897	0.0178094	0.915747
cg15606633	-0.0249592	0.0189526	0.190935	-0.00331594	0.0107044	0.75739	0.029405	0.015419	0.0594418
cg15606654	-0.0146118	0.013512	0.282176	0.00750016	0.00763151	0.328132	0.0121943	0.0109928	0.270014
cg15606663	-0.00379413	0.0158415	0.811213	0.00278919	0.00894719	0.755901	0.0119044	0.0128879	0.357919
cg15606692	-0.00208672	0.00390343	0.594148	-0.000675097	0.00220464	0.76009	-0.000827761	0.00317567	0.794904
cg15606698	0.0113127	0.00640794	0.0806074	-0.00476268	0.00361918	0.191259	-0.0168746	0.00521323	0.00164915
cg15606745	-0.0133455	0.014111	0.3466	-0.00111151	0.00796983	0.889369	0.0120038	0.0114801	0.298309
cg15606770	0.00670839	0.0137055	0.625606	-0.00383839	0.00774082	0.621101	-0.00995293	0.0111502	0.374247
cg15606779	-0.00591961	0.0102082	0.563321	0.00489341	0.00576554	0.398098	-0.00123616	0.00830494	0.881981
cg15606819	-0.0334518	0.0146066	0.0241545	0.00997775	0.00824974	0.229395	0.0139696	0.0118833	0.242616
cg15606894	-0.000265009	0.00987876	0.978653	0.00166685	0.00557948	0.765766	0.00401898	0.00803694	0.618151
cg15606914	-0.0226767	0.0121632	0.0652631	0.010278	0.00686972	0.137835	0.013171	0.00989546	0.186272
cg15606937	0.0290361	0.0111489	0.0106352	-0.000882943	0.00629682	0.888774	-0.0236909	0.00907023	0.0104185
cg15606962	4.31483e-05	0.0036852	0.990682	-0.00058967	0.00208138	0.777539	0.00368704	0.00299812	0.221723
cg15607017	-0.0066773	0.0171363	0.697636	-0.0126358	0.00967853	0.194762	0.0103913	0.0139414	0.457839
cg15607101	0.00748718	0.0136784	0.585368	-0.00503212	0.00772551	0.516336	-0.0124524	0.0111282	0.265876
cg15607142	-0.00232461	0.0390725	0.952679	-0.0270002	0.022068	0.224074	-0.0123098	0.0317877	0.699409
cg15607161	-0.00119494	0.0355526	0.973256	-0.0109125	0.0200799	0.588052	-0.00955162	0.0289241	0.74193
cg15607184	0.000579835	0.00727065	0.936599	-0.000266553	0.00410643	0.948377	-0.0025682	0.00591508	0.665113
cg15607204	0.00136062	0.0297965	0.963671	0.0108488	0.0168289	0.520659	0.0122902	0.0242411	0.613295
cg15607221	-0.00859495	0.0225134	0.703458	0.00579141	0.0127155	0.649785	-0.00023203	0.018316	0.989918
cg15607277	-0.0180909	0.0310058	0.560918	0.0165623	0.0175119	0.346591	0.0227616	0.025225	0.369086
cg15607292	-0.018546	0.0211615	0.382954	-0.0112328	0.0119519	0.349613	0.0155751	0.0172161	0.367853
cg15607306	-0.0134155	0.0115779	0.249387	-0.00289295	0.00653912	0.65917	0.00684073	0.00941925	0.469417
cg15607308	0.0133684	0.0192691	0.489463	-0.00871217	0.0108831	0.425344	-0.0129335	0.0156765	0.411359
cg15607311	-0.0121666	0.00763026	0.11404	0.00682493	0.00430954	0.116488	0.00163068	0.00620765	0.793342
cg15607358	0.00406804	0.0186859	0.828111	-0.00903394	0.0105537	0.394088	0.00466402	0.0152021	0.759645
cg15607367	0.00548941	0.010825	0.61322	0.000593147	0.0061139	0.922912	0.00288725	0.00880674	0.743728
cg15607387	-0.00138591	0.0123918	0.911179	0.00741044	0.00699885	0.29229	-0.0137505	0.0100815	0.175712
cg15607449	0.00513777	0.00429507	0.234504	-0.0020049	0.00242584	0.41054	-0.00692616	0.00349428	0.050264
cg15607538	0.0064818	0.00544002	0.236334	-0.00383289	0.0030725	0.215194	-0.00508946	0.00442577	0.252958
cg15607551	-0.0254266	0.0300751	0.399925	0.00551853	0.0169863	0.745963	0.0122438	0.0244678	0.617913
cg15607618	0.00345088	0.00474982	0.469246	-0.00345892	0.00268267	0.200309	-0.0029295	0.00386425	0.450208
cg15607642	0.00105928	0.0093283	0.909823	0.00649183	0.00526858	0.220831	-4.72112e-05	0.0075891	0.995049
cg15607672	0.00342236	0.0232771	0.883413	-0.0141452	0.0131468	0.284596	-0.00801336	0.0189372	0.67311
cg15607706	0.0179795	0.0205703	0.384225	-0.00458643	0.011618	0.693871	-0.0134626	0.0167351	0.423081
cg15607708	0.0116269	0.0132207	0.381313	-0.00232528	0.00746699	0.756152	-0.0112043	0.0107558	0.300115
cg15607737	-0.0483878	0.0248641	0.0545081	0.00793117	0.0140431	0.573519	0.0164305	0.0202284	0.418616
cg15607818	-0.000100431	0.0183895	0.995654	0.000560969	0.0103863	0.957037	-0.00236877	0.0149609	0.874522
cg15608010	-0.0208248	0.0114236	0.0713584	-0.00179016	0.006452	0.782013	0.00723277	0.00929376	0.438303
cg15608043	0.00369366	0.0251522	0.88355	-0.00189725	0.0142059	0.894029	-0.0103528	0.0204628	0.614039
cg15608090	-0.0191553	0.0160079	0.234344	0.00688272	0.0090412	0.448329	0.00979685	0.0130234	0.453702
cg15608151	0.00500566	0.00860118	0.561921	0.00200783	0.00485791	0.680281	-0.011153	0.00699755	0.114193
cg15608301	-0.00463815	0.0363908	0.898842	-0.00965449	0.0205534	0.639593	-0.0082666	0.029606	0.780664
cg15608351	0.00540501	0.00739142	0.466369	-0.000361894	0.00417464	0.931096	0.00180301	0.00601334	0.764938
cg15608357	0.00157597	0.00273677	0.566036	0.000319009	0.00154572	0.83692	-0.0014343	0.00222652	0.520958
cg15608397	-0.0135984	0.0193706	0.484337	0.00450874	0.0109404	0.681153	0.0220885	0.0157591	0.164184
cg15608483	-0.00217563	0.00914536	0.81246	0.0028323	0.00516526	0.584707	-0.00273615	0.00744027	0.713853
cg15608546	0.00972108	0.00372487	0.0104804	-0.00318884	0.00210379	0.132799	-0.00957889	0.00303039	0.00209275
cg15608555	-0.00951738	0.0136131	0.486124	0.00336713	0.00768861	0.662395	0.00873092	0.011075	0.432398
cg15608645	-0.00255087	0.0313601	0.935337	0.0146558	0.017712	0.409993	0.00490551	0.0255132	0.847926
cg15608680	0.0252683	0.0342384	0.462273	0.0134197	0.0193377	0.489346	-0.013315	0.0278549	0.633705
cg15608714	0.0331607	0.0379579	0.384462	0.010436	0.0214385	0.627494	-0.0145694	0.0308809	0.638123
cg15608754	0.0328203	0.0243706	0.181178	-0.033433	0.0137644	0.016965	-0.0189056	0.0198269	0.342666
cg15608781	0.00159765	0.00243265	0.512878	-0.00213248	0.00137395	0.123867	-3.10247e-05	0.0019791	0.987525
cg15608786	0.00423675	0.00256471	0.101747	-0.000904583	0.00144853	0.533763	-0.00353581	0.00208654	0.0933298
cg15608820	0.0502551	0.0335185	0.137004	-0.034383	0.0189311	0.0723938	-0.0430055	0.0272692	0.118002
cg15608843	-0.0130956	0.031044	0.674065	-0.00317634	0.0175335	0.856618	-0.00591066	0.0252561	0.815451
cg15608892	-0.00216737	0.038583	0.955317	0.00774127	0.0217915	0.723171	0.0173406	0.0313895	0.581909
cg15608925	0.0269086	0.0299149	0.37059	-0.0156976	0.0168958	0.355129	-0.0198223	0.0243375	0.417347
cg15608927	-0.0108414	0.00708596	0.129243	0.000798594	0.00400211	0.842251	0.0106909	0.00576483	0.0666737
cg15608939	0.0131422	0.00820678	0.112512	-0.00189602	0.00463515	0.683393	-0.0100341	0.00667668	0.136092
cg15608943	0.0169172	0.0139345	0.227644	-0.00967232	0.00787014	0.222018	-0.0102416	0.0113365	0.368521
cg15609002	0.0143893	0.0144512	0.321838	-0.00421589	0.00816194	0.606648	-0.00957901	0.0117568	0.417185
cg15609016	0.00280332	0.00377624	0.459646	-0.00327375	0.0021328	0.128018	-0.000269776	0.00307219	0.930205
cg15609017	-0.0011452	0.00872182	0.895804	-0.00126734	0.00492604	0.797507	-0.00139549	0.00709569	0.844496
cg15609035	-0.0252453	0.0114722	0.0301152	0.00813228	0.00647944	0.212431	0.0139167	0.00933328	0.139151
cg15609073	-0.00192957	0.0119872	0.872449	0.000340687	0.00677032	0.959969	0.0010226	0.00975228	0.916703
cg15609093	-0.00273492	0.0357396	0.939159	0.011961	0.0201856	0.554844	0.00480422	0.0290762	0.869104
cg15609098	-0.00891472	0.0111577	0.426237	0.00978758	0.0063018	0.123613	0.00388397	0.00907741	0.669683
cg15609150	0.0335665	0.0214695	0.12117	-0.0187875	0.0121259	0.124514	-0.0208141	0.0174666	0.236278
cg15609165	-0.0253079	0.0124292	0.0444327	0.00761238	0.00701997	0.280853	0.0210972	0.0101119	0.0395413
cg15609186	0.05277	0.0321449	0.103872	-0.0142983	0.0181553	0.432857	-0.0220699	0.0261517	0.40077
cg15609232	-0.00931864	0.0326216	0.775742	-0.00190668	0.0184245	0.917789	0.0182389	0.0265395	0.493558
cg15609237	-0.00222837	0.0107155	0.835694	0.00579787	0.00605205	0.34042	0.000692875	0.00871765	0.936813
cg15609257	0.0340455	0.0418967	0.418413	-0.0291607	0.023663	0.220774	-0.037797	0.0340853	0.27019
cg15609272	-0.0189544	0.0451268	0.675386	-0.0104727	0.0254874	0.682044	0.00312572	0.0367132	0.932325
cg15609273	0.00136756	0.0031318	0.663311	0.000636122	0.00176882	0.719898	0.00128164	0.00254789	0.616079
cg15609308	0.00508254	0.0223104	0.820268	-0.00447026	0.0126008	0.723532	-0.00104661	0.0181507	0.954135
cg15609321	-0.00455018	0.00517925	0.3818	0.00335621	0.00292522	0.254035	0.00385395	0.00421362	0.362624
cg15609373	0.00138599	0.0212532	0.948137	-0.00425397	0.0120037	0.723809	-0.00501968	0.0172907	0.772191
cg15609376	0.0123704	0.0151054	0.414811	-0.00933372	0.00853148	0.276622	-0.00527812	0.0122891	0.668506
cg15609387	0.0569032	0.0363265	0.12047	-0.0163454	0.020517	0.427567	-0.0141729	0.0295537	0.632606
cg15609410	0.000713998	0.0149623	0.962037	0.0036268	0.00845062	0.668738	-0.00777534	0.0121727	0.524473
cg15609471	-0.00960934	0.0194759	0.622836	-0.00547966	0.0109999	0.61949	0.00917045	0.0158448	0.564073
cg15609512	-0.0105245	0.00855292	0.22145	0.00440418	0.00483065	0.364156	0.00587623	0.00695829	0.40045
cg15609561	-0.0187462	0.038709	0.629263	-0.00688753	0.0218627	0.753404	0.00145036	0.031492	0.96336
cg15609578	-0.033128	0.0141872	0.0215801	0.0103305	0.00801288	0.200349	0.0182656	0.0115421	0.116754
cg15609631	-0.00141091	0.013167	0.914885	-0.00411846	0.00743668	0.580975	-0.00301263	0.0107121	0.779123
cg15609678	-0.00562536	0.0281547	0.842049	0.00104804	0.0159016	0.947586	0.00575071	0.0229054	0.802291
cg15609679	0.000387988	0.0288628	0.989302	-0.0194038	0.0163016	0.236803	-0.00373358	0.0234816	0.873996
cg15609710	-0.0120388	0.0224875	0.593619	-0.00448605	0.0127009	0.724691	0.0228199	0.0182949	0.215246
cg15609728	0.00271381	0.00297847	0.364455	-0.00086101	0.00168222	0.609923	-0.00182726	0.00242315	0.452606
cg15609812	0.0129896	0.0100564	0.199507	-0.00513821	0.00567981	0.367872	-0.00719158	0.00818145	0.381546
cg15609829	-0.009745	0.00839592	0.24859	0.000163403	0.00474198	0.972581	0.00989066	0.00683056	0.150808
cg15609861	0.0222885	0.0634932	0.726313	0.0108072	0.0358606	0.763774	-0.00461499	0.0516553	0.928992
cg15609913	0.025278	0.00909532	0.0065324	-0.00201307	0.005137	0.695999	-0.0200964	0.00739956	0.00781371
cg15609935	0.00725118	0.00429035	0.094185	-0.0012619	0.00242317	0.603705	-0.00332353	0.00349044	0.343349
cg15610020	0.000979579	0.00968241	0.919621	0.00996975	0.00546858	0.0713375	0.000670998	0.00787719	0.93229
cg15610027	0.0413449	0.0333484	0.218015	-0.000157595	0.018835	0.993341	-0.00365386	0.0271308	0.893145
cg15610075	-0.00814354	0.00846683	0.338509	0.00780354	0.00478203	0.105921	0.00392121	0.00688825	0.570482
cg15610139	-0.00360953	0.0200075	0.857204	0.00853248	0.0113001	0.452014	-0.0152078	0.0162772	0.352447
cg15610146	-0.0252505	0.018499	0.175388	0.00975382	0.0104481	0.352832	0.011187	0.01505	0.459063
cg15610170	-0.000168814	0.0215128	0.993755	-0.00950888	0.0121503	0.435747	-0.0123312	0.0175019	0.482753
cg15610181	-0.0237	0.0114723	0.0414819	0.00540251	0.00647951	0.406431	0.0265869	0.00933338	0.00535181
cg15610189	-0.0256649	0.0342951	0.456039	0.032473	0.0193697	0.0968312	0.024536	0.027901	0.381338
cg15610198	0.000817084	0.0057192	0.886689	0.00223282	0.00323018	0.49105	-0.00376212	0.0046529	0.42073
cg15610202	0.00279912	0.0138484	0.840237	0.00235777	0.0078215	0.763712	-0.000738538	0.0112664	0.947868
cg15610233	-0.0436101	0.0223898	0.0543044	-0.000306373	0.0126457	0.98072	0.0388485	0.0182154	0.0354454
cg15610333	-0.00158723	0.00344028	0.645557	0.00116139	0.00194305	0.551409	0.00132568	0.00279886	0.636804
cg15610335	0.0144025	0.0352579	0.683805	-0.0155356	0.0199135	0.437179	-0.017626	0.0286843	0.540321
cg15610401	-0.00599432	0.0154734	0.699304	0.0136726	0.00873931	0.120924	-0.00194344	0.0125885	0.877626
cg15610437	0.0522936	0.0313236	0.0982167	-0.0335937	0.0176914	0.0605233	-0.0400892	0.0254835	0.118909
cg15610472	0.00999655	0.0118646	0.40153	-0.0105395	0.00670106	0.118986	-0.00422347	0.00965252	0.662675
cg15610476	0.00514325	0.01789	0.774342	0.00377445	0.0101042	0.709544	-0.00146497	0.0145545	0.920031
cg15610510	0.00793027	0.0230761	0.73184	-0.0141676	0.0130333	0.279689	-0.00146477	0.0187737	0.937969
cg15610529	-0.00493675	0.00413323	0.235202	0.00195254	0.00233443	0.404959	0.00125075	0.00336261	0.710727
cg15610548	0.00762115	0.0041195	0.0673241	-0.00403302	0.00232667	0.0861727	-0.00469186	0.00335145	0.164686
cg15610667	0.013574	0.0207465	0.514467	-0.000897504	0.0117175	0.939102	-0.0100429	0.0168785	0.553206
cg15610777	0.00505238	0.0100905	0.6177	0.0036116	0.00569906	0.527741	-0.010676	0.00820919	0.196483
cg15610792	0.000551043	0.00543643	0.919471	-0.00328134	0.00307047	0.287841	0.00228431	0.00442285	0.606684
cg15610806	0.0200156	0.0225292	0.376485	-0.00413317	0.0127244	0.746007	-0.0201483	0.0183288	0.274344
cg15610836	-0.00527729	0.0106763	0.622201	0.00456448	0.00602992	0.450883	-0.0028032	0.00868577	0.747584
cg15610843	-0.00768154	0.0120745	0.526145	0.00943597	0.00681965	0.169611	-0.009214	0.00982333	0.350565
cg15610955	-0.0084119	0.0068064	0.219458	0.00759682	0.00384423	0.0509475	-0.00113438	0.0055374	0.838108
cg15611008	0.00350888	0.0106679	0.742919	-0.00414725	0.0060252	0.492879	-0.0132561	0.00867897	0.129888
cg15611037	0.0275095	0.0158305	0.0853959	0.00183179	0.00894102	0.838095	-0.0154713	0.012879	0.23254
cg15611098	-0.00347061	0.0345522	0.920196	0.00979332	0.0195149	0.616907	0.004222	0.0281102	0.88092
cg15611108	0.00443952	0.00401126	0.271106	-0.00150209	0.00226554	0.508878	-0.00188863	0.00326339	0.564098
cg15611112	-0.00506617	0.011725	0.666632	0.00736264	0.00662225	0.268943	0.000354908	0.00953899	0.970396
cg15611131	-0.00672117	0.00985697	0.49693	0.004257	0.00556717	0.446311	0.00498833	0.00801921	0.535355
cg15611133	0.00472974	0.0232014	0.838889	0.0205014	0.013104	0.120922	0.00428217	0.0188757	0.821004
cg15611150	-0.0133477	0.0316281	0.673935	-0.00301762	0.0178634	0.866202	0.0348455	0.0257312	0.178783
cg15611151	-0.010815	0.0199109	0.588248	0.013213	0.0112456	0.242863	0.00568813	0.0161987	0.726231
cg15611164	-0.0154692	0.0170415	0.366243	0.0144152	0.00962494	0.137427	0.00410133	0.0138642	0.767992
cg15611176	0.00678364	0.00785493	0.389908	-0.0109418	0.00443643	0.0153866	-0.00312517	0.00639043	0.625907
cg15611186	0.00338854	0.0114978	0.768836	0.00503771	0.00649389	0.439758	0.000314119	0.00935409	0.97328
cg15611232	-0.0205247	0.0177577	0.250565	0.00323861	0.0100295	0.747452	0.00572426	0.0144469	0.692799
cg15611243	-0.00378335	0.0113103	0.738714	0.00301856	0.00638802	0.637596	-2.56156e-05	0.0092016	0.997784
cg15611278	-0.00310064	0.0360627	0.931658	0.00584201	0.020368	0.774854	0.00807569	0.0293391	0.783701
cg15611336	-0.0268063	0.0194603	0.1715	0.0225248	0.0109911	0.0430987	0.0193035	0.0158321	0.225669
cg15611350	-0.0123702	0.0199914	0.537499	-0.00173413	0.0112911	0.878253	0.00400781	0.0162642	0.805873
cg15611351	-0.00056464	0.0280633	0.983988	-0.0102142	0.01585	0.520804	-0.00834812	0.0228311	0.715416
cg15611364	0.000501466	0.00310681	0.872104	-0.00159142	0.00175471	0.366664	0.000171964	0.00252757	0.945896
cg15611434	0.00101955	0.0371039	0.978134	-0.00340052	0.0209561	0.871428	0.0115459	0.0301861	0.702926
cg15611565	0.0163855	0.0364393	0.653944	-0.0158807	0.0205807	0.44219	-0.0034494	0.0296454	0.907609
cg15611600	0.121469	0.0376903	0.00172405	-0.023901	0.0212873	0.264273	-0.10171	0.0306632	0.00127734
cg15611624	0.0104057	0.00850303	0.223975	-0.00755893	0.00480247	0.118718	-0.0095093	0.0069177	0.17238
cg15611809	0.00252515	0.028059	0.928475	0.00989913	0.0158476	0.533656	0.00255154	0.0228276	0.911231
cg15611832	0.0149773	0.0178528	0.403551	-0.00242071	0.0100832	0.810775	-0.00754931	0.0145243	0.604395
cg15611842	-0.00228869	0.0101653	0.822333	-0.00266084	0.0057413	0.644066	0.00449195	0.00827003	0.588253
cg15611853	0.00112511	0.00857991	0.895939	0.0031902	0.00484589	0.51187	-0.00285026	0.00698025	0.68392
cg15611897	0.00493842	0.00481983	0.308072	-0.00308528	0.00272222	0.259823	-0.00254951	0.00392121	0.517093
cg15611912	-0.00766779	0.0341524	0.822823	-0.00386387	0.0192891	0.84165	-0.00908217	0.0277849	0.74446
cg15611914	-0.0202312	0.0122285	0.101241	0.00805101	0.00690663	0.246567	0.0126783	0.00994862	0.205543
cg15611923	0.000909446	0.00235642	0.700374	-0.00129502	0.00133089	0.332927	-0.00205328	0.00191708	0.28678
cg15611938	-0.0209344	0.0425969	0.624205	-0.0104279	0.0240586	0.665649	-0.000976441	0.034655	0.977579
cg15611993	0.00419871	0.0116163	0.718541	0.000961305	0.00656083	0.883811	0.00536398	0.00945052	0.571615
cg15612008	0.00198156	0.0100771	0.844516	-0.00317112	0.00569148	0.578682	0.000243787	0.00819827	0.976338
cg15612053	-0.00973143	0.00803396	0.228698	0.00381751	0.00453754	0.402219	0.00486826	0.00653608	0.458158
cg15612063	0.00911599	0.00433237	0.037924	-0.00355123	0.0024469	0.149885	-0.00140998	0.00352463	0.690001
cg15612077	0.00843411	0.0177518	0.635763	-0.00173794	0.0100261	0.862741	-0.0100373	0.0144421	0.4887
cg15612085	-0.00237968	0.00731083	0.745496	0.0035683	0.00412912	0.3896	0.0027598	0.00594778	0.643673
cg15612131	0.00206706	0.00679007	0.761451	-0.002159	0.003835	0.574739	-0.00236869	0.00552411	0.669016
cg15612186	-0.00291616	0.0135557	0.830118	-0.00401204	0.00765622	0.601445	0.00402594	0.0110284	0.715858
cg15612193	-0.0311765	0.0335504	0.355047	0.0152385	0.0189491	0.423241	0.0282093	0.0272952	0.303919
cg15612205	-0.0142024	0.0201012	0.481524	-0.00609123	0.0113531	0.59281	0.0112839	0.0163535	0.491823
cg15612215	0.0150768	0.00919199	0.104168	0.00375514	0.00519159	0.471211	-0.0156864	0.00747821	0.0385125
cg15612221	-0.00615182	0.0405867	0.879836	-0.00138751	0.0229232	0.951858	-0.00394128	0.0330196	0.905233
cg15612257	0.0009367	0.0375587	0.980154	0.0182785	0.021213	0.390975	0.00973731	0.0305561	0.750655
cg15612261	0.0136207	0.0280849	0.62877	-0.00127389	0.0158622	0.936155	-0.00530866	0.0228487	0.816759
cg15612266	0.0798548	0.0341567	0.0214257	-0.0468972	0.0192916	0.016876	-0.0464382	0.0277884	0.0978857
cg15612304	-0.0114134	0.0144242	0.430699	-0.00305902	0.00814669	0.708106	0.0124573	0.0117349	0.291042
cg15612322	0.0128492	0.0401256	0.74948	-0.00188173	0.0226628	0.933996	0.00792027	0.0326445	0.808805
cg15612328	-0.019524	0.0120643	0.108807	0.0071972	0.00681388	0.293449	0.0110047	0.00981502	0.26494
cg15612330	-0.00701326	0.00697343	0.317031	0.00400749	0.00393856	0.31142	0.00543319	0.00567328	0.34058
cg15612342	-0.008121	0.0376568	0.829702	0.00550538	0.0212684	0.796292	0.0154802	0.030636	0.614486
cg15612382	0.0370381	0.0372233	0.322175	-0.0273762	0.0210236	0.195912	-0.0362251	0.0302833	0.234501
cg15612392	0.00233336	0.00531861	0.661834	-0.00224539	0.00300393	0.45656	-0.000722374	0.004327	0.867757
cg15612424	0.00715176	0.00470776	0.131946	-0.00341955	0.00265892	0.20145	-0.00467937	0.00383003	0.224729
cg15612436	0.000905666	0.0190413	0.962161	0.00206852	0.0107544	0.847873	-0.00891749	0.0154912	0.566171
cg15612444	-0.030159	0.0153598	0.0524219	0.0163889	0.00867513	0.0618234	0.0146435	0.0124961	0.244098
cg15612485	-0.00019833	0.0128081	0.987677	0.000104211	0.00723398	0.988536	0.00167437	0.0104202	0.872672
cg15612517	0.0195229	0.0108572	0.075232	-0.00306024	0.00613211	0.618861	-0.0117393	0.00883297	0.186923
cg15612546	0.00255757	0.00285696	0.372869	-0.00276039	0.0016136	0.0902988	0.000298336	0.0023243	0.898131
cg15612628	0.022694	0.026693	0.397295	-0.00617327	0.0150761	0.683085	-0.015568	0.0217163	0.475153
cg15612657	-0.0447106	0.0259188	0.0876759	0.0103102	0.0146388	0.482913	0.0214998	0.0210864	0.310428
cg15612682	-0.00347965	0.00282653	0.221243	0.00151286	0.00159641	0.345632	0.00270397	0.00229954	0.242494
cg15612739	0.0103793	0.0198901	0.602966	-0.0168742	0.0112339	0.136292	-0.0043033	0.0161818	0.790848
cg15612756	-0.00958933	0.0131478	0.467528	0.00885682	0.00742581	0.235864	0.0184283	0.0106965	0.0880725
cg15612777	-0.0153649	0.015234	0.315653	0.018258	0.00860407	0.0363579	0.0100588	0.0123937	0.418983
cg15612807	-0.0101541	0.0113057	0.371314	0.00803398	0.00638543	0.211318	0.00907978	0.00919787	0.325995
cg15612817	-0.0267761	0.0203481	0.191276	0.0215317	0.0114925	0.0639727	0.0110327	0.0165543	0.506685
cg15612845	-0.00306289	0.00354122	0.389193	0.00173684	0.00200007	0.387301	0.000761462	0.00288099	0.792099
cg15612847	0.00635467	0.0133664	0.635545	0.00444871	0.00754927	0.557023	-0.00358717	0.0108743	0.742198
cg15612910	0.00907169	0.0114747	0.431098	-0.00681726	0.00648088	0.29543	-0.0059655	0.00933535	0.524299
cg15612918	0.00868285	0.0279431	0.756664	7.90534e-05	0.0157822	0.996014	-0.017467	0.0227333	0.444131
cg15612927	-0.0027456	0.00526827	0.603432	0.00186892	0.00297549	0.531397	0.00111682	0.00428603	0.794969
cg15612945	0.00611348	0.0128004	0.633999	-0.00266857	0.00722963	0.712837	-0.0140749	0.0104139	0.17963
cg15612947	-0.0256117	0.0390277	0.513204	-0.0126341	0.0220426	0.567844	0.00384244	0.0317512	0.903925
cg15612951	-0.0229991	0.0143625	0.112522	0.0123786	0.00811187	0.130234	0.0126262	0.0116847	0.282537
cg15613012	-0.00218479	0.00767921	0.776622	0.00122566	0.00433718	0.778085	0.0036198	0.00624748	0.563647
cg15613014	0.00599217	0.00574831	0.29978	-0.00384143	0.00324662	0.239588	-0.00524518	0.00467658	0.264779
cg15613047	-0.0239123	0.023853	0.318579	-0.00248052	0.0134721	0.854297	0.03393	0.0194058	0.0835181
cg15613048	0.00337185	0.00456651	0.462045	-0.00378245	0.00257914	0.1457	-0.00349672	0.00371512	0.34891
cg15613067	-0.00659495	0.0106581	0.537501	0.00366554	0.00601964	0.54398	0.00982263	0.00867096	0.260054
cg15613077	0.0704813	0.0264126	0.00891806	-0.0367796	0.0149177	0.0154207	-0.0497954	0.0214881	0.0225658
cg15613100	0.00959703	0.0162012	0.55497	-0.0142611	0.00915036	0.122331	-0.00229704	0.0131806	0.86201
cg15613148	0.0208291	0.0233647	0.374858	0.00437482	0.0131963	0.740961	-0.0134064	0.0190085	0.482309
cg15613153	0.0812838	0.0312003	0.0106113	-0.0445372	0.0176218	0.0130904	-0.0604288	0.0253832	0.0192153
cg15613177	0.00660303	0.00295909	0.0279306	-0.000295839	0.00167128	0.859863	-0.00399329	0.00240739	0.10036
cg15613209	0.00264608	0.0331209	0.936487	-0.00798116	0.0187066	0.67057	-0.0178385	0.0269458	0.509516
cg15613213	0.0147574	0.0478188	0.758273	-0.0209791	0.0270078	0.43916	-0.0340818	0.0389033	0.383137
cg15613218	0.0309388	0.0440076	0.483702	-0.0195321	0.0248553	0.433861	-0.0425055	0.0358027	0.238012
cg15613292	-0.0179983	0.0102419	0.0819866	0.00765927	0.00578458	0.188555	0.00718266	0.00833237	0.390782
cg15613340	-0.0121672	0.0154266	0.43218	0.000708515	0.00871287	0.935355	0.0030569	0.0125504	0.808073
cg15613349	-0.0409661	0.0257251	0.114503	0.0151567	0.0145294	0.299436	0.0208092	0.0209288	0.322533
cg15613374	0.0101903	0.014462	0.482716	-0.00378611	0.00816807	0.644015	-0.0124278	0.0117657	0.293438
cg15613404	0.0168976	0.00995149	0.0926813	-0.00123229	0.00562055	0.826913	-0.0135535	0.0080961	0.0973051
cg15613420	-0.000951638	0.0104578	0.92768	0.000118938	0.00590652	0.983975	3.11226e-05	0.00850801	0.997089
cg15613465	0.00284306	0.00260631	0.27802	-0.00157129	0.00147203	0.288402	0.000171141	0.00212038	0.935836
cg15613488	0.0119049	0.012647	0.348854	-0.00733799	0.00714296	0.306807	-0.0107278	0.010289	0.299677
cg15613514	-0.00120905	0.00896209	0.892962	0.00137732	0.00506175	0.786115	0.00400445	0.00729117	0.584104
cg15613534	-0.0160359	0.0210509	0.448027	0.00572062	0.0118894	0.631481	0.014671	0.0171261	0.39373
cg15613567	0.007015	0.00940513	0.457532	-0.00252173	0.00531198	0.636039	-0.00652895	0.00765161	0.395586
cg15613664	0.000553568	0.00365714	0.879998	-0.00115679	0.00206554	0.576729	-0.00102836	0.00297529	0.730359
cg15613673	-0.0411711	0.021381	0.0570542	0.016086	0.0120759	0.185925	0.030247	0.0173947	0.0851989
cg15613687	0.0148749	0.0201547	0.462255	-0.00865395	0.0113833	0.448941	0.000361217	0.016397	0.982469
cg15613740	-0.0132335	0.0258317	0.609595	-0.00567057	0.0145896	0.698363	0.00149544	0.0210156	0.943416
cg15613757	-0.0200475	0.0212563	0.347933	0.014528	0.0120055	0.229145	0.0143381	0.0172932	0.409054
cg15613761	-0.0150233	0.0260167	0.564962	0.0255344	0.0146941	0.085399	0.0139224	0.0211661	0.512229
cg15613905	0.0621384	0.0596427	0.300048	0.0319864	0.0336859	0.344678	-0.045691	0.0485228	0.348692
cg15613917	0.00841818	0.00736145	0.255596	0.00134771	0.00415771	0.746517	-0.0104671	0.00598896	0.0836433
cg15613945	0.0144685	0.0145737	0.32326	-0.000395268	0.00823113	0.961797	-0.0177685	0.0118565	0.137185
cg15613982	-0.000304956	0.00319412	0.924133	0.00193609	0.00180402	0.285814	-0.00139903	0.0025986	0.591536
cg15613991	0.0150351	0.0156947	0.340435	-0.00887778	0.0088643	0.319042	-0.017518	0.0127685	0.173208
cg15614048	0.0172221	0.0125953	0.174644	0.000880652	0.00711376	0.901731	-0.00584808	0.010247	0.569501
cg15614119	-0.00533628	0.0309561	0.863492	0.0222605	0.0174838	0.205957	0.0208624	0.0251845	0.409467
cg15614155	-0.0086322	0.0163744	0.599262	-0.00375285	0.00924817	0.685779	0.00152718	0.0133215	0.908965
cg15614194	0.0280606	0.0260356	0.283779	-0.00345989	0.0147048	0.814475	-0.0319956	0.0211815	0.134122
cg15614268	-0.0126774	0.0141931	0.373933	0.000637354	0.00801619	0.93679	0.0137701	0.0115469	0.235931
cg15614301	-4.96338e-05	0.00289394	0.986351	-0.000139638	0.00163449	0.932092	0.00277064	0.00235439	0.242126
cg15614308	-0.0134859	0.0112796	0.234738	0.00795529	0.00637066	0.214736	0.01346	0.00917659	0.145638
cg15614395	-0.013223	0.0189319	0.486552	0.00890966	0.0106927	0.40673	-0.00928998	0.0154022	0.547796
cg15614438	-0.0134	0.0124664	0.285063	0.00656879	0.00704097	0.353145	0.00635517	0.0101421	0.532371
cg15614573	0.0125006	0.0145708	0.393029	-0.00352794	0.00822953	0.669088	-0.00617988	0.0118542	0.603317
cg15614616	0.026091	0.0440548	0.555054	-0.0282291	0.0248819	0.259343	-0.0322744	0.0358411	0.370068
cg15614628	-0.00197795	0.00283479	0.486991	0.000483185	0.00160108	0.763454	0.00119559	0.00230627	0.605342
cg15614653	0.00882215	0.0136531	0.519681	-0.00546556	0.00771118	0.480142	-0.00506309	0.0111075	0.649524
cg15614730	0.0190115	0.0162912	0.246053	-0.000386402	0.00920122	0.966588	-0.0197476	0.0132539	0.139449
cg15614775	-0.0085841	0.0297219	0.773334	0.00924552	0.0167868	0.58305	0.0187509	0.0241804	0.439937
cg15614872	0.0573616	0.0557886	0.306389	-0.0482042	0.0315091	0.129276	0.00214258	0.0453872	0.962445
cg15614883	0.00626362	0.0431608	0.884912	0.023044	0.024377	0.346822	0.00395613	0.0351138	0.910526
cg15614917	-0.00505319	0.0104978	0.631335	0.00310602	0.00592909	0.601558	0.00242096	0.00854053	0.777417
cg15615022	0.00378954	0.0198819	0.849232	-0.0062939	0.0112292	0.576423	-0.00169687	0.0161751	0.916664
cg15615045	-0.0322734	0.028271	0.256414	0.00311277	0.0159674	0.845839	0.0178952	0.0230001	0.438414
cg15615135	0.00331505	0.00370168	0.372686	-0.00142394	0.00209069	0.497424	-0.000567672	0.00301153	0.850875
cg15615160	-0.00597558	0.00583604	0.308399	-0.00155914	0.00329617	0.637255	0.00186498	0.00474795	0.695323
cg15615290	0.0295322	0.0301169	0.329211	-0.0161965	0.0170099	0.343346	-0.0144308	0.0245018	0.557239
cg15615312	-0.0272192	0.0111076	0.0160381	0.0187579	0.00627351	0.00352739	0.0165984	0.00903665	0.0692729
cg15615350	3.83438e-05	0.00357242	0.991458	-2.43027e-05	0.00201768	0.990414	0.000205437	0.00290636	0.943792
cg15615365	0.0146424	0.0123813	0.239821	-0.00819946	0.00699292	0.243824	-0.00484986	0.0100729	0.631252
cg15615393	-0.00102212	0.00481172	0.832218	-0.00226664	0.00271763	0.406281	-0.00172473	0.0039146	0.66048
cg15615396	0.00258316	0.00439336	0.557906	-0.00164896	0.00248135	0.507904	-0.00272973	0.00357425	0.446868
cg15615436	0.0112052	0.00749578	0.13816	-0.0104142	0.00423358	0.0156485	-0.0070098	0.00609824	0.253156
cg15615443	-0.00673581	0.00956702	0.483062	-0.00113455	0.00540341	0.834127	0.00288674	0.00778332	0.711521
cg15615497	-0.00984475	0.0145385	0.499908	0.000912078	0.0082113	0.911783	0.00863016	0.0118279	0.46735
cg15615575	-0.0230515	0.0272655	0.399923	0.00808406	0.0153994	0.600798	0.0125512	0.022182	0.572805
cg15615586	-0.0337096	0.0163424	0.0417854	0.0101409	0.00923012	0.274602	0.027274	0.0132955	0.0428988
cg15615638	0.00212862	0.00822777	0.796401	-0.00172823	0.00464701	0.710769	-0.00322576	0.00669376	0.630948
cg15615645	-0.00369029	0.0299193	0.902089	0.0308908	0.0168983	0.0705859	0.00897384	0.0243411	0.713169
cg15615683	0.0121857	0.0144806	0.402108	0.00242536	0.00817858	0.767438	-0.00324617	0.0117808	0.783475
cg15615706	0.00275039	0.0181632	0.879951	-0.0102228	0.0102585	0.321451	0.000787124	0.0147768	0.957627
cg15615793	-0.000658359	0.0271235	0.980684	-0.0289214	0.0153192	0.0619953	0.0274899	0.0220665	0.215817
cg15615829	0.0200019	0.0140278	0.157082	-0.00713379	0.00792285	0.370111	-0.0179196	0.0114124	0.119595
cg15615968	0.0120882	0.0185802	0.516828	0.000214021	0.010494	0.98377	-0.00379283	0.0151161	0.802406
cg15615985	0.00556957	0.00975495	0.569342	-0.00239709	0.00550955	0.664462	-0.0046083	0.00793621	0.562797
cg15616006	0.00112282	0.0406803	0.978036	0.0208566	0.0229761	0.366236	-0.00593895	0.0330958	0.857957
cg15616007	-0.0299433	0.012688	0.0202577	0.00471102	0.00716611	0.512463	0.0245071	0.0103224	0.0195371
cg15616051	-0.00316393	0.00973568	0.745887	0.00101723	0.00549867	0.853615	0.00180557	0.00792053	0.820152
cg15616083	-0.036108	0.0205674	0.0822817	6.49739e-05	0.0116163	0.995549	0.033084	0.0167327	0.0508277
cg15616111	0.00530816	0.00381632	0.167402	-0.00387315	0.00215544	0.0754288	-0.0033816	0.00310479	0.278757
cg15616148	-0.0276418	0.02199	0.211737	0.0240736	0.0124199	0.0554625	0.00736915	0.0178902	0.681304
cg15616173	0.00418114	0.00354109	0.24056	-0.00248235	0.00199999	0.217502	-0.00237316	0.00288088	0.412075
cg15616183	0.0152022	0.0153177	0.323415	-0.00075019	0.00865134	0.931076	-0.00657493	0.0124618	0.598964
cg15616193	0.014202	0.00948906	0.137692	-0.00256347	0.00535937	0.633491	-0.0116148	0.00771989	0.13566
cg15616257	-4.07289e-05	0.0345289	0.999061	0.0198412	0.0195017	0.311466	0.00724961	0.0280912	0.796891
cg15616310	0.00985672	0.0539705	0.855465	0.0141971	0.0304823	0.642428	-0.00151645	0.0439081	0.972519
cg15616340	-0.0247868	0.0234948	0.294023	0.0136569	0.0132697	0.305929	-0.00039635	0.0191143	0.983499
cg15616358	-0.0187001	0.0402812	0.643507	-0.00440652	0.0227506	0.846821	7.57837e-05	0.0327711	0.99816
cg15616361	0.0460997	0.0274532	0.0962966	-0.0204466	0.0155054	0.190352	-0.017317	0.0223347	0.440005
cg15616382	-0.0195234	0.0125451	0.122872	0.000692186	0.00708543	0.922377	0.0110125	0.0102062	0.283233
cg15616400	-0.000928739	0.0246576	0.970031	0.00825247	0.0139265	0.554831	0.0123008	0.0200603	0.541171
cg15616496	-0.0072458	0.0200279	0.718291	0.00161944	0.0113117	0.886453	0.00658378	0.0162938	0.687044
cg15616518	0.00657619	0.00941598	0.486576	0.00206644	0.0053181	0.69844	-0.00184335	0.00766043	0.810342
cg15616522	0.00526473	0.00994217	0.597632	0.00324607	0.00561529	0.564538	-0.0074661	0.00808852	0.358249
cg15616524	-0.0171403	0.00925504	0.0670369	0.00167416	0.0052272	0.749439	0.0118287	0.0075295	0.119411
cg15616595	0.0067248	0.0167746	0.689373	0.00493543	0.00947423	0.603589	0.00157569	0.0136471	0.908317
cg15616609	-0.00346045	0.0170174	0.839285	0.000178748	0.00961133	0.9852	-0.00224763	0.0138446	0.871367
cg15616641	0.0230021	0.0119423	0.0569894	-0.0060794	0.00674497	0.369626	-0.0179499	0.00971576	0.067691
cg15616665	-0.0171096	0.0153107	0.266516	-0.0016181	0.00864743	0.851954	0.0146725	0.0124562	0.241678
cg15616730	-0.00908913	0.0144014	0.529425	0.00886038	0.00813382	0.278682	0.0041352	0.0117163	0.724889
cg15616827	0.0084778	0.00989486	0.393653	-0.0046383	0.00558857	0.408578	-0.0118668	0.00805003	0.143651
cg15616849	-0.00118924	0.00338643	0.72621	0.0024841	0.00191264	0.197067	-0.000597647	0.00275505	0.828716
cg15616888	-0.0128272	0.0134257	0.341714	0.0104432	0.00758277	0.171579	0.00839628	0.0109226	0.443914
cg15616893	8.67929e-05	0.0140175	0.995072	0.00772732	0.007917	0.331447	-0.00825824	0.011404	0.470697
cg15616915	0.00805401	0.0195754	0.681652	0.000956088	0.0110561	0.931265	-0.000798018	0.0159257	0.960138
cg15616940	-0.0284167	0.0159025	0.0770403	-0.00583959	0.00898168	0.517105	0.0147263	0.0129376	0.257789
cg15616946	0.00118412	0.00264683	0.655593	-0.0028255	0.00149492	0.0617036	0.00146446	0.00215334	0.498052
cg15616978	-0.00391895	0.0107431	0.716057	0.00491577	0.00606768	0.419813	0.00986096	0.00874016	0.261975
cg15616998	-0.0127812	0.0156812	0.417012	0.00128317	0.00885669	0.885102	0.0120552	0.0127576	0.347012
cg15617019	0.0035714	0.00807717	0.659348	-0.00270809	0.00456195	0.55413	-0.00118135	0.00657124	0.857699
cg15617023	-0.0374718	0.0279248	0.182736	0.0127482	0.0157718	0.42088	0.026771	0.0227184	0.241497
cg15617032	0.0211467	0.0333879	0.52797	0.018378	0.0188573	0.332167	-0.0158568	0.0271629	0.560719
cg15617044	-0.000203544	0.0140625	0.988481	-0.000939227	0.00794245	0.906108	-0.00408142	0.0114407	0.722048
cg15617059	0.00485624	0.0133543	0.716906	0.00104154	0.00754245	0.890452	0.00322303	0.0108645	0.767356
cg15617075	-0.00678153	0.0404339	0.86715	-0.0125506	0.0228369	0.583861	0.000175111	0.0328953	0.995763
cg15617106	-0.00272887	0.0109758	0.80417	-0.00244769	0.00619909	0.693814	-0.00240613	0.00892945	0.788142
cg15617137	0.0035084	0.00431927	0.418607	-0.00099261	0.00243951	0.684976	0.00235515	0.00351397	0.504291
cg15617139	-0.000818126	0.00638543	0.898314	-0.00265006	0.00360646	0.464211	-0.00253818	0.00519491	0.626224
cg15617140	0.00855228	0.0280192	0.760839	0.00457665	0.0158251	0.773038	0.00254915	0.0227952	0.911188
cg15617155	0.00242849	0.00870847	0.780936	0.000834076	0.0049185	0.865691	0.00642785	0.00708484	0.366491
cg15617177	0.0307595	0.0230025	0.184245	-0.00101834	0.0129917	0.937683	-0.0305935	0.0187139	0.105298
cg15617292	0.00365584	0.00317831	0.252841	-0.000125112	0.00179509	0.944577	-0.00370526	0.00258574	0.155051
cg15617297	0.000122452	0.00352738	0.972378	0.00113892	0.00199225	0.568849	0.000979665	0.00286972	0.733549
cg15617336	-0.0156583	0.0286106	0.585424	0.00220492	0.0161591	0.891745	0.0135704	0.0232764	0.561225
cg15617351	0.019425	0.0070887	0.00729542	-0.0063088	0.00400366	0.118305	-0.0175581	0.00576706	0.00299251
cg15617537	-0.0271006	0.0345602	0.434841	0.00189378	0.0195195	0.922909	0.0165125	0.0281167	0.558363
cg15617543	0.00799031	0.00301601	0.00940361	-0.0004125	0.00170343	0.809163	-0.00527195	0.0024537	0.0341321
cg15617544	0.00747946	0.00785399	0.343281	0.000748989	0.0044359	0.866265	-0.00980963	0.00638967	0.127949
cg15617548	-0.0143711	0.0151983	0.346694	0.0145718	0.00858394	0.0927629	0.00459165	0.0123647	0.711178
cg15617549	-0.00888397	0.0136149	0.515593	0.0149317	0.00768961	0.0550333	0.00390974	0.0110765	0.724864
cg15617591	0.00553996	0.0186915	0.76756	-0.0015042	0.0105569	0.886989	-0.012582	0.0152066	0.410017
cg15617639	-0.0183171	0.0230944	0.429613	0.00611886	0.0130436	0.640035	0.0166704	0.0187886	0.37711
cg15617640	-0.00737274	0.024201	0.761282	0.00286509	0.0136686	0.834407	0.00467967	0.0196889	0.812625
cg15617706	-0.0149359	0.00888656	0.0960015	0.00766192	0.00501909	0.130092	0.00472254	0.00722973	0.51515
cg15617768	-0.000152273	0.00268377	0.954869	0.00110716	0.00151578	0.466874	-0.000627584	0.0021834	0.774387
cg15617775	0.0660513	0.0287085	0.0235244	-0.0398116	0.0162144	0.0158374	-0.0497601	0.023356	0.0356329
cg15617847	0.00202488	0.00340679	0.553638	-0.0015693	0.00192414	0.416715	-0.000124797	0.00277162	0.964178
cg15617853	-0.00924036	0.0234295	0.69415	0.0055756	0.0132329	0.674426	0.0133897	0.0190612	0.484058
cg15617880	-0.000544608	0.00962829	0.955008	0.0103885	0.00543801	0.0590128	0.00061232	0.00783316	0.937852
cg15617883	-0.00542536	0.0204312	0.791149	0.00306466	0.0115395	0.79112	0.00524768	0.016622	0.752896
cg15617888	0.00239664	0.00478743	0.617767	-0.000716962	0.00270392	0.791446	-0.000954899	0.00389484	0.806837
cg15617929	-0.00953307	0.0129998	0.465112	0.00488914	0.00734225	0.507044	0.00655778	0.0105761	0.53666
cg15617946	-0.0224546	0.0109998	0.0439029	0.000209396	0.00621265	0.973181	0.0104577	0.00894898	0.245403
cg15617950	0.00259024	0.0166896	0.876982	-0.00269049	0.00942623	0.77592	-0.00786867	0.013578	0.56357
cg15617976	-0.00939507	0.0098964	0.344782	0.00121214	0.00558944	0.828767	-0.000518734	0.00805129	0.94876
cg15618041	0.00699709	0.00860641	0.418183	0.00433827	0.00486086	0.374316	-0.00699814	0.0070018	0.320026
cg15618049	-0.00963436	0.0320402	0.764284	-0.0100968	0.0180962	0.57815	-0.000811812	0.0260666	0.975218
cg15618071	0.00879808	0.0102006	0.390516	-0.00798385	0.00576127	0.168959	-0.00394061	0.00829879	0.635957
cg15618087	-0.115294	0.107234	0.284939	-0.075336	0.0605651	0.216509	0.121431	0.0872407	0.167101
cg15618108	0.00335099	0.035988	0.926003	-0.012705	0.0203258	0.53338	-0.00919081	0.0292783	0.754255
cg15618137	0.016204	0.0115763	0.164743	-0.00710979	0.00653824	0.27952	-0.00721754	0.00941798	0.445305
cg15618210	-0.0192421	0.0223204	0.390744	-0.0145967	0.0126064	0.249729	0.0207502	0.0181589	0.255947
cg15618336	-0.0104853	0.00918171	0.256245	0.0131466	0.00518579	0.0128232	0.00574616	0.00746984	0.443596
cg15618347	-0.00766386	0.0137923	0.579709	0.00391918	0.00778985	0.616013	0.00469834	0.0112209	0.676341
cg15618414	0.000213282	0.0163272	0.989604	0.00719758	0.0092215	0.436965	0.00640933	0.0132831	0.630514
cg15618428	0.00172592	0.00585324	0.768721	-0.00506137	0.00330588	0.128987	-0.00384926	0.00476195	0.420855
cg15618450	0.0120941	0.0157524	0.444477	-0.00633331	0.0088969	0.478245	-0.00892664	0.0128155	0.487733
cg15618473	-0.00652244	0.0149778	0.664176	0.0160767	0.00845939	0.0603121	0.010302	0.0121853	0.399923
cg15618495	0.0240951	0.0213152	0.261058	-0.0377771	0.0120387	0.00224747	-0.0143838	0.0173411	0.408859
cg15618517	0.0137279	0.0300318	0.648603	0.00822521	0.0169618	0.628812	-0.00432551	0.0244326	0.859843
cg15618525	0.00380945	0.0103788	0.714379	0.00737604	0.0058619	0.211272	-0.00264953	0.00844374	0.75435
cg15618533	-0.00439678	0.0105512	0.677802	0.00152088	0.00595926	0.799093	-0.00093712	0.00858399	0.91329
cg15618610	-0.0258636	0.0170816	0.133213	0.00521696	0.00964761	0.589906	0.00621223	0.0138969	0.655844
cg15618638	-0.0163405	0.0461294	0.723926	0.0224582	0.0260537	0.390793	0.00832118	0.0375289	0.824988
cg15618646	0.0137162	0.0145431	0.347928	-0.000430848	0.00821389	0.958274	-0.0106341	0.0118317	0.37097
cg15618712	0.00541673	0.00422384	0.202721	-0.00538449	0.00238561	0.0262236	-0.00177171	0.00343633	0.607308
cg15618758	0.0259069	0.0187795	0.17087	-0.0126306	0.0106066	0.236598	-0.00826395	0.0152782	0.589805
cg15618800	-0.0219479	0.0144195	0.131205	-0.00296136	0.00814408	0.716924	0.0152888	0.0117311	0.195537
cg15618871	0.013959	0.0119657	0.246209	-0.00352918	0.00675819	0.602704	-0.00922225	0.00973481	0.345792
cg15618908	-0.0219798	0.0466091	0.638277	-0.0157607	0.0263246	0.55075	0.00954698	0.0379191	0.801745
cg15618989	0.0151463	0.0128443	0.241165	-0.00187234	0.0072544	0.796874	-0.0160289	0.0104496	0.128268
cg15619011	-0.016166	0.0120281	0.182046	0.0122149	0.00679343	0.0752498	-3.30295e-05	0.00978557	0.997314
cg15619022	-0.011349	0.0113036	0.317846	-0.00140251	0.00638423	0.826575	0.0012893	0.00919613	0.88879
cg15619071	-0.0284023	0.0240804	0.241064	0.00962937	0.0136005	0.480616	0.0117969	0.0195908	0.548456
cg15619125	-0.0109249	0.0126376	0.389438	0.00779164	0.00713766	0.277675	0.00415655	0.0102814	0.686889
cg15619150	-0.04208	0.020331	0.041107	0.0141099	0.0114829	0.222097	0.0311846	0.0165404	0.0623442
cg15619177	0.00481353	0.013801	0.728002	-0.00245591	0.00779474	0.753376	-0.0061896	0.0112279	0.582703
cg15619301	0.00890988	0.0126077	0.48143	0.000479309	0.00712078	0.946471	-0.0118243	0.0102571	0.2518
cg15619314	-0.0203985	0.0159253	0.203258	0.0109528	0.00899455	0.226256	0.00425165	0.0129562	0.743493
cg15619333	0.0537623	0.0274314	0.0528502	-0.0125022	0.0154931	0.421647	-0.0389116	0.022317	0.0843678
cg15619377	-0.00807452	0.0417622	0.847089	0.0121344	0.0235871	0.608095	0.01777	0.033976	0.602142
cg15619425	0.00624341	0.0197796	0.752941	-0.00355786	0.0111714	0.7508	0.0101125	0.0160919	0.531188
cg15619439	-0.032973	0.0452283	0.467719	-0.00434055	0.0255447	0.865424	-0.00640964	0.0367958	0.862072
cg15619538	-0.000101119	0.00865483	0.990702	0.00454228	0.00488821	0.355052	0.00170946	0.00704119	0.808683
cg15619546	0.0095342	0.00910208	0.297457	0.000247641	0.00514081	0.961678	-0.00503863	0.00740506	0.497836
cg15619618	-0.031615	0.0147464	0.0345139	0.0121889	0.00832868	0.146537	0.00943862	0.011997	0.433328
cg15619641	-0.0117721	0.0153027	0.443578	-0.001412	0.00864292	0.870563	0.00241587	0.0124497	0.846537
cg15619643	-0.00321883	0.0085778	0.708284	0.00063366	0.0048447	0.896206	0.000165291	0.00697853	0.981152
cg15619657	-0.00244311	0.0136489	0.85831	-0.00417977	0.00770885	0.588908	0.00484013	0.0111042	0.66388
cg15619699	0.00322992	0.00735316	0.661442	0.00044532	0.00415303	0.914828	-0.00504095	0.00598221	0.401472
cg15619703	0.0270404	0.016921	0.113254	-0.0269884	0.0095569	0.0057464	-0.0124174	0.0137662	0.369259
cg15619732	-0.00234373	0.00356317	0.512232	-0.00293513	0.00201246	0.147906	0.00310764	0.00289884	0.286341
cg15619737	0.00360481	0.00586425	0.540172	-0.000676653	0.0033121	0.838545	-0.00164638	0.0047709	0.730768
cg15619745	0.00251499	0.00435741	0.565144	-0.00168962	0.00246105	0.49399	-0.000143563	0.003545	0.967779
cg15619756	0.0774425	0.047213	0.104154	-0.0434659	0.0266657	0.106306	-0.0567413	0.0384105	0.14282
cg15619794	0.00753773	0.0104718	0.473353	0.00101863	0.00591441	0.863613	-0.0103402	0.00851938	0.227769
cg15619966	0.00230065	0.0025428	0.367805	-0.000227098	0.00143616	0.874681	-0.00378196	0.00206871	0.0705659
cg15620008	-0.0241921	0.0244758	0.325386	0.0207882	0.0138238	0.135849	0.0186428	0.0199124	0.35145
cg15620028	-0.000736007	0.00275304	0.789767	0.000588948	0.00155491	0.70568	-0.000868702	0.00223976	0.698964
cg15620050	0.00160372	0.00947144	0.865893	-0.00487802	0.00534943	0.364071	-0.00260192	0.00770556	0.736335
cg15620106	-0.013076	0.0294553	0.658073	0.00995027	0.0166362	0.551147	0.0145993	0.0239636	0.543783
cg15620114	-0.0378397	0.0348516	0.280258	0.0136229	0.019684	0.490522	0.0365579	0.0283537	0.200311
cg15620139	-0.0252781	0.0507781	0.61973	-0.0104058	0.0286792	0.717511	-0.00947083	0.0413109	0.819147
cg15620146	0.0824519	0.0344911	0.018735	-0.0210395	0.0194804	0.282777	-0.0481561	0.0280605	0.0892934
cg15620155	0.00746893	0.00917401	0.417538	-0.000138748	0.00518144	0.978691	-0.000192842	0.00746358	0.979439
cg15620245	-0.0350585	0.0290597	0.230556	0.00226445	0.0164128	0.890548	0.0338619	0.0236417	0.155242
cg15620250	0.0172873	0.02401	0.473236	-0.0183958	0.0135607	0.178041	0.000771763	0.0195335	0.968564
cg15620294	0.00327103	0.00255751	0.203921	-0.00246276	0.00144447	0.0913709	-0.00115416	0.00208068	0.580363
cg15620384	-0.00118903	0.00575786	0.836825	-0.00398281	0.00325201	0.223615	-0.000727418	0.00468434	0.876914
cg15620385	0.0180625	0.0151315	0.235475	0.00022738	0.00854618	0.978828	-0.00969019	0.0123103	0.433087
cg15620404	-0.00421867	0.00664614	0.527067	0.00532059	0.00375371	0.15953	-0.000372446	0.00540701	0.945224
cg15620469	-0.0434578	0.0404911	0.285786	0.0144398	0.0228692	0.529244	0.0597049	0.0329418	0.0729809
cg15620488	0.01535	0.0128864	0.236461	0.00263256	0.00727819	0.718351	-0.00788907	0.0104838	0.453555
cg15620499	0.0344371	0.0183384	0.0633727	0.00181513	0.0103574	0.861246	-0.030687	0.0149193	0.0423564
cg15620533	0.00953793	0.0209636	0.650132	-0.0203227	0.0118401	0.0892435	-8.83287e-05	0.0170551	0.995878
cg15620642	0.0100604	0.0247947	0.685811	-0.0126956	0.0140039	0.366856	-0.00781301	0.0201719	0.699358
cg15620646	-0.00278316	0.00894677	0.756401	0.00149072	0.00505309	0.768609	0.00549257	0.0072787	0.452293
cg15620694	0.00224339	0.0164187	0.891599	-0.00151335	0.00927321	0.8707	-0.00537363	0.0133576	0.688346
cg15620752	-0.0136616	0.0157783	0.388689	0.0099199	0.00891151	0.268364	0.00487195	0.0128365	0.70511
cg15620818	-0.0360141	0.0191592	0.0631149	0.0132485	0.010821	0.223762	0.0203397	0.0155871	0.194981
cg15620831	-0.00811714	0.0107485	0.451947	0.00567543	0.0060707	0.352143	0.0128143	0.00874451	0.146009
cg15620832	0.0117938	0.0496615	0.812778	0.000180167	0.0280486	0.994888	0.00316577	0.0404024	0.937705
cg15620850	0.025696	0.0306084	0.403226	0.0190774	0.0172875	0.272494	-0.0127869	0.0249016	0.608761
cg15620876	-0.000569969	0.00942239	0.951888	0.000908141	0.00532172	0.864852	-0.00265857	0.00766565	0.729473
cg15620905	-0.0026652	0.0289882	0.926933	0.00434701	0.0163724	0.791176	0.018991	0.0235836	0.422616
cg15621027	-0.000888309	0.00480893	0.85383	-0.00186748	0.00271606	0.493348	0.0021474	0.00391234	0.584338
cg15621056	0.0118509	0.017797	0.507046	-0.00866244	0.0100517	0.390907	-0.00493675	0.0144789	0.733862
cg15621066	-0.00926842	0.0118814	0.437226	0.012122	0.00671058	0.0739245	0.000576315	0.00966622	0.952578
cg15621105	-0.0122513	0.018317	0.505164	-0.00293683	0.0103454	0.777102	0.0115458	0.0149019	0.440331
cg15621160	0.00384911	0.00381461	0.315438	-0.00101451	0.00215447	0.638769	-0.00392029	0.0031034	0.209506
cg15621178	-0.00532966	0.0360715	0.882841	-0.0163254	0.020373	0.424881	0.00223194	0.0293462	0.93953
cg15621260	-0.011785	0.036176	0.745295	-0.00491536	0.0204321	0.81039	0.00337911	0.0294313	0.908828
cg15621273	0.0114711	0.02586	0.658321	0.00207683	0.0146056	0.887219	0.00300399	0.0210386	0.886753
cg15621297	0.00101193	0.00214638	0.638361	0.000239474	0.00121227	0.843812	0.00044572	0.0017462	0.799064
cg15621305	0.00716373	0.0109613	0.514935	-0.0019958	0.00619091	0.747855	-0.00856455	0.00891766	0.339216
cg15621322	-0.0092989	0.00417454	0.0281998	0.000803293	0.00235776	0.734057	0.00648712	0.00339623	0.0590446
cg15621393	-0.0108885	0.0126829	0.392701	0.00500164	0.00716322	0.486682	0.0106856	0.0103182	0.302934
cg15621427	-0.0039558	0.00816777	0.62924	0.00530032	0.00461312	0.253366	-0.0046283	0.00664494	0.487755
cg15621434	0.00135891	0.0277376	0.961026	-0.000542008	0.0156661	0.972471	0.00846685	0.0225661	0.708321
cg15621454	0.00212948	0.0256472	0.933997	-0.00908143	0.0144854	0.53216	0.0148867	0.0208655	0.477258
cg15621458	0.0121979	0.0352672	0.730181	-0.0229245	0.0199187	0.252574	-0.000983239	0.0286918	0.972732
cg15621493	-0.00207753	0.0113871	0.855609	-0.00578178	0.00643135	0.370857	0.00537294	0.00926402	0.56326
cg15621508	-0.0111652	0.00467949	0.0189542	0.00503597	0.00264295	0.0596546	0.00884583	0.00380703	0.0222158
cg15621546	-0.0213254	0.0126416	0.0947997	0.00685745	0.00713992	0.339199	0.0159319	0.0102847	0.124582
cg15621651	0.0316159	0.0539361	0.559107	0.00404137	0.0304628	0.89473	-0.0184799	0.0438801	0.674571
cg15621682	0.00250465	0.0049906	0.616883	-0.00028936	0.00281867	0.918444	0.00181957	0.00406014	0.655032
cg15621697	-0.0328807	0.0301893	0.278759	0.0124817	0.0170508	0.465896	0.0292851	0.0245607	0.236001
cg15621731	-0.0168723	0.0292457	0.56532	0.00120069	0.0165178	0.942201	-0.000219234	0.023793	0.992667
cg15621740	0.00326346	0.00922965	0.724409	0.00270417	0.00521286	0.605104	-0.00335267	0.00750884	0.656224
cg15621874	-0.00410188	0.0192455	0.831665	-0.00409569	0.0108698	0.707139	-0.00477992	0.0156573	0.760797
cg15621892	0.00450122	0.0149002	0.763223	0.00924703	0.00841556	0.274547	0.00045131	0.0121222	0.970377
cg15621909	0.0333862	0.030111	0.270244	-0.0164199	0.0170066	0.336668	-0.00800726	0.024497	0.744466
cg15621916	0.0232837	0.0277388	0.403292	-0.00784904	0.0156667	0.617494	-0.0115267	0.0225671	0.610657
cg15621971	0.00284823	0.00588354	0.629394	-0.00127533	0.003323	0.701966	-0.000961663	0.0047866	0.841187
cg15621988	0.00501399	0.0100374	0.618525	-0.00638657	0.00566908	0.262679	-0.00225385	0.008166	0.783126
cg15622014	0.00559165	0.00863622	0.518845	0.00345522	0.0048777	0.480396	-0.00723659	0.00702606	0.305562
cg15622015	0.00166533	0.00865201	0.847765	0.00091231	0.00488661	0.852285	-0.00482341	0.0070389	0.494803
cg15622040	0.000393197	0.00604185	0.948244	-0.00257119	0.00341241	0.452967	-0.0026334	0.00491539	0.593348
cg15622099	0.00148445	0.00902134	0.869638	0.00222505	0.00509521	0.663294	-0.000331992	0.00733937	0.964013
cg15622113	0.0128576	0.0106692	0.231062	-0.00524795	0.0060259	0.385938	-0.0118352	0.00867998	0.175849
cg15622155	0.000506836	0.0197098	0.979537	0.00930418	0.011132	0.405297	-0.0118706	0.016035	0.460893
cg15622169	-0.0182032	0.00970806	0.0637627	0.0099001	0.00548307	0.0740548	0.0134146	0.00789806	0.0925935
cg15622170	8.52655e-05	0.0108653	0.993755	-0.000714893	0.00613664	0.907498	0.00314021	0.0088395	0.723168
cg15622269	-0.0218928	0.0181195	0.22986	0.012653	0.0102338	0.219268	0.0160364	0.0147412	0.279326
cg15622309	0.00644751	0.00481556	0.183704	-0.0034866	0.00271981	0.202892	-0.00429299	0.00391773	0.275859
cg15622352	0.0135388	0.0208367	0.517371	-0.00378499	0.0117685	0.748425	-0.00239195	0.0169519	0.888079
cg15622411	-0.0371511	0.026328	0.161385	0.023699	0.0148699	0.114212	0.033742	0.0214193	0.118409
cg15622493	-0.0204335	0.0269934	0.450876	0.0154329	0.0152457	0.313899	0.0089423	0.0219607	0.684752
cg15622519	0.00586409	0.0334029	0.861005	0.0175019	0.0188658	0.355838	0.00252617	0.0271752	0.926126
cg15622551	0.00199822	0.00244091	0.414979	-0.000957803	0.00137861	0.488851	0.000983397	0.00198582	0.62156
cg15622556	0.0157516	0.0132642	0.237891	-0.0090088	0.00749157	0.232058	-0.0178725	0.0107912	0.100878
cg15622560	0.00481929	0.0189645	0.799934	0.0125701	0.0107111	0.243414	0.0026494	0.0154287	0.864013
cg15622564	-0.00456681	0.0148797	0.759559	-0.00070931	0.00840399	0.932909	0.0130592	0.0121055	0.283332
cg15622583	0.01813	0.0136749	0.187993	-0.00939532	0.00772351	0.226732	-0.000268965	0.0111253	0.980761
cg15622619	0.00666986	0.0148485	0.654283	-0.00053301	0.00838635	0.949453	-0.00240025	0.0120801	0.842913
cg15622640	0.00975079	0.0106283	0.361165	0.00522749	0.00600279	0.385968	-0.00417162	0.0086467	0.63056
cg15622647	0.00741633	0.00348398	0.0357867	0.000787408	0.00196774	0.68991	-0.00401887	0.00283442	0.159397
cg15622672	-0.00150063	0.00394918	0.704778	0.00278398	0.00223048	0.214949	8.99572e-05	0.00321288	0.97772
cg15622697	-0.0032312	0.00521806	0.537199	-0.00205122	0.00294713	0.488073	0.00278213	0.00424519	0.513771
cg15622775	-0.00208231	0.00907853	0.819062	-0.00113351	0.00512751	0.825502	0.00741247	0.0073859	0.318044
cg15622799	0.0322696	0.0217612	0.141311	-0.0250479	0.0122906	0.0442481	-0.0318109	0.017704	0.0754448
cg15622800	-0.0146903	0.0141195	0.300701	0.00785907	0.00797461	0.3268	0.00270469	0.011487	0.814346
cg15622805	-0.0189633	0.0135747	0.165582	0.00439711	0.00766692	0.567608	0.00757875	0.0110438	0.494178
cg15622820	0.00714769	0.0141744	0.615206	0.00499264	0.00800565	0.534313	-0.000644658	0.0115317	0.955533
cg15622885	0.00214748	0.00299395	0.474912	-0.00231849	0.00169097	0.173476	-0.000205644	0.00243575	0.932889
cg15622891	-0.0110083	0.0422947	0.795198	0.0281853	0.0238878	0.240895	0.0219781	0.0344091	0.524488
cg15622912	-0.00950903	0.0157274	0.546832	0.00357213	0.00888276	0.688456	-0.00383351	0.0127951	0.765112
cg15622955	-0.0642747	0.0252241	0.0123831	0.0239207	0.0142465	0.0963261	0.039956	0.0205212	0.0543905
cg15622989	0.0104318	0.00689611	0.133574	-0.00170239	0.00389489	0.663014	-0.00687249	0.00561038	0.223526
cg15623013	-0.0255805	0.0201638	0.207577	0.00229188	0.0113884	0.840923	0.0155692	0.0164044	0.344909
cg15623031	0.0101156	0.0168881	0.550568	-0.00652297	0.00953832	0.495671	-0.00566639	0.0137394	0.680934
cg15623062	-0.0197245	0.0215503	0.362293	0.0188044	0.0121715	0.125581	0.0153891	0.0175324	0.382226
cg15623111	0.000952026	0.00355266	0.789281	0.000881186	0.00200652	0.661512	-0.00080505	0.00289029	0.781188
cg15623143	0.00328616	0.0155547	0.833119	-0.00412561	0.00878522	0.639678	-0.0192315	0.0126546	0.131801
cg15623149	-0.00327403	0.00333466	0.328607	0.000599448	0.0018834	0.75095	0.00412363	0.00271293	0.131733
cg15623199	0.0061941	0.00798157	0.439588	-0.00349612	0.00450795	0.439885	-0.00525982	0.00649346	0.419892
cg15623216	-0.000654783	0.0038544	0.865455	-0.000113815	0.00217695	0.958411	-6.20607e-05	0.00313578	0.98425
cg15623239	0.00616835	0.0118922	0.605148	0.00040998	0.00671667	0.951452	-0.00283037	0.009675	0.770489
cg15623334	0.00370996	0.00460595	0.422499	-0.000174007	0.00260142	0.946806	-0.000498774	0.00374721	0.894383
cg15623339	0.0258844	0.0197628	0.193341	-0.00383775	0.0111619	0.731715	-0.0249543	0.0160782	0.123872
cg15623359	-0.000438781	0.00496423	0.929748	0.000354503	0.00280378	0.899645	0.000382929	0.00403869	0.924655
cg15623394	0.00941625	0.00580668	0.108097	-0.00349018	0.00327958	0.289847	-0.00905566	0.00472406	0.0581607
cg15623398	0.00759018	0.00488741	0.123645	-0.0009048	0.00276039	0.743777	-0.00425171	0.00397619	0.287564
cg15623409	0.000386279	0.00305768	0.899729	-0.00220254	0.00172696	0.205188	0.00189763	0.00248759	0.447393
cg15623421	-0.0431673	0.0233952	0.0680375	0.00593741	0.0132135	0.654175	0.0246543	0.0190333	0.198252
cg15623425	0.00712692	0.0141405	0.615387	0.00359883	0.0079865	0.653263	-0.00800119	0.0115041	0.488384
cg15623444	0.016364	0.0137144	0.235673	-0.00180571	0.00774584	0.816154	-0.0120519	0.0111575	0.282719
cg15623480	8.53695e-05	0.00613179	0.98892	0.00381229	0.00346321	0.273681	0.000482074	0.00498856	0.923213
cg15623503	-0.00231606	0.00609676	0.704854	-0.00299794	0.00344342	0.386085	0.00330364	0.00496006	0.506946
cg15623550	0.00781025	0.0053906	0.150568	-0.00445095	0.00304459	0.146961	-0.00226612	0.00438556	0.606514
cg15623573	0.000507309	0.00327963	0.877388	-0.00057643	0.00185232	0.756314	0.00201705	0.00266816	0.451481
cg15623612	0.0156656	0.0354778	0.65978	-0.0255011	0.0200377	0.206151	-0.012062	0.0288632	0.676934
cg15623675	-0.0106283	0.015868	0.504565	0.0018874	0.00896216	0.833639	0.00885988	0.0129095	0.494141
cg15623687	-0.0167255	0.0222244	0.453511	0.0137358	0.0125522	0.27651	0.0261282	0.0180808	0.151625
cg15623707	-0.00500797	0.0169027	0.767642	0.00832426	0.00954656	0.38536	0.00523753	0.0137513	0.70412
cg15623719	-0.000389266	0.00882527	0.964908	0.00425786	0.00498447	0.395064	-0.000703528	0.00717986	0.922143
cg15623791	-0.00786012	0.0107512	0.466466	-0.00258012	0.00607221	0.671836	-0.000770756	0.00874669	0.929961
cg15623795	-0.00644803	0.0131993	0.626278	-7.16107e-05	0.0074549	0.992355	0.00755647	0.0107384	0.483296
cg15623799	0.00413362	0.01061	0.697679	0.00467935	0.00599245	0.436759	-0.00259535	0.0086318	0.7643
cg15623808	-0.013845	0.0217691	0.526264	0.00270116	0.0122951	0.826566	0.0118089	0.0177104	0.506482
cg15623809	-0.000333849	0.0134168	0.980199	0.0021677	0.00757777	0.775436	0.00607642	0.0109154	0.579011
cg15623846	0.0048928	0.0361287	0.892552	-0.0247196	0.0204053	0.228644	-0.00180203	0.0293928	0.951238
cg15623866	-0.0198254	0.0360026	0.583116	0.0184364	0.0203341	0.366802	0.0209754	0.0292901	0.475617
cg15623892	-0.00527728	0.00595877	0.377983	0.00367166	0.00336549	0.27796	0.00112293	0.0048478	0.817303
cg15623992	0.0328035	0.0182413	0.0752065	-0.030924	0.0103026	0.00340715	-0.0151543	0.0148403	0.309693
cg15624057	0.0120028	0.0152213	0.432276	0.00424819	0.0085969	0.622304	-0.00606235	0.0123834	0.625542
cg15624061	0.0030615	0.0092144	0.740409	0.00596891	0.00520425	0.254203	-0.00545351	0.00749644	0.468666
cg15624072	0.000871703	0.00344298	0.800657	-0.00117876	0.00194458	0.545797	-0.000868654	0.00280106	0.757131
cg15624109	-0.0113509	0.0154781	0.465093	0.0061994	0.00874196	0.479913	0.0119444	0.0125923	0.345184
cg15624160	0.00124801	0.00878744	0.887354	0.000192083	0.00496311	0.969207	0.00394571	0.00714908	0.582261
cg15624162	0.00177855	0.0082745	0.830258	-0.00341175	0.0046734	0.467109	0.00462182	0.00673177	0.493977
cg15624213	-0.00995731	0.020222	0.623539	0.00791845	0.0114213	0.489758	0.00860736	0.0164518	0.602025
cg15624274	-0.00145304	0.0153386	0.924722	-0.0148803	0.00866319	0.0890202	0.00273519	0.0124789	0.826961
cg15624311	0.0131423	0.0329591	0.690948	0.000578417	0.0186151	0.975275	-0.00490857	0.0268141	0.85513
cg15624314	0.00856065	0.00493273	0.0857992	-0.00259556	0.00278598	0.353807	-0.00099574	0.00401306	0.804557
cg15624316	-0.0993871	0.0781906	0.206706	0.00347523	0.0441617	0.937437	0.0577644	0.0636125	0.366071
cg15624335	0.0237628	0.0162539	0.146948	-0.00744488	0.00918013	0.419344	-0.0133773	0.0132235	0.314204
cg15624376	-0.0759892	0.0494976	0.127955	0.056598	0.027956	0.0456356	0.0502981	0.0402691	0.214623
cg15624482	0.000996933	0.0248594	0.968093	0.0180508	0.0140405	0.201604	0.0032375	0.0202245	0.873149
cg15624624	0.0100854	0.0255784	0.694223	0.00454797	0.0144466	0.753573	0.00636772	0.0208095	0.760253
cg15624634	0.00563704	0.00794337	0.479604	0.00147056	0.00448638	0.743775	-0.00232592	0.00646239	0.719685
cg15624716	0.00458031	0.0261531	0.861335	-0.00448444	0.0147712	0.762081	-0.0069007	0.021277	0.746382
cg15624719	0.0422012	0.0595138	0.479946	0.0235067	0.0336131	0.486001	-0.0306041	0.0484179	0.528805
cg15624725	0.00363449	0.00464695	0.436027	-0.000624408	0.00262457	0.812449	-0.00191014	0.00378056	0.614515
cg15624795	0.0107024	0.00677613	0.11746	-0.00311049	0.00382713	0.418332	-0.00815694	0.00551277	0.142175
cg15624810	-0.00432124	0.00786432	0.58393	0.00268094	0.00444173	0.547518	-0.00100039	0.00639807	0.876073
cg15624813	-0.0320518	0.0336067	0.342566	0.0145982	0.0189809	0.443682	0.0262599	0.0273409	0.339187
cg15624852	0.00599582	0.0105104	0.569668	-0.00522296	0.00593622	0.381095	-0.00645408	0.0085508	0.452184
cg15624861	-0.0323728	0.0535211	0.546669	0.033049	0.0302285	0.276939	0.0223204	0.0435425	0.609376
cg15625012	-0.0103046	0.0232224	0.65821	-0.00562174	0.0131159	0.66914	-0.00713301	0.0188927	0.706579
cg15625017	-0.00523772	0.0135196	0.699288	0.0029541	0.00763582	0.699688	0.00349323	0.010999	0.751467
cg15625092	-0.0174218	0.0105407	0.101569	0.0102518	0.00595335	0.0882202	0.00926911	0.00857548	0.282401
cg15625098	0.0030576	0.01002	0.760898	0.00506849	0.00565922	0.372652	-0.00282086	0.0081518	0.730054
cg15625104	0.00285242	0.0119905	0.812462	0.00275692	0.00677215	0.684825	-0.00485381	0.00975492	0.619898
cg15625107	-0.00596659	0.00779536	0.445871	0.000381874	0.00440278	0.931059	0.000588224	0.00634197	0.926291
cg15625117	-0.0034849	0.00784006	0.657662	0.00663999	0.00442803	0.136949	0.00102238	0.00637834	0.872983
cg15625172	0.0232995	0.0197032	0.239861	-0.011928	0.0111283	0.286414	-0.00827089	0.0160297	0.607036
cg15625219	-0.00352657	0.00339654	0.301693	0.000845017	0.00191835	0.660551	0.00110197	0.00276328	0.690916
cg15625301	-0.020312	0.0208859	0.333186	0.00524126	0.0117963	0.657794	0.00373274	0.0169919	0.826579
cg15625319	0.00480135	0.00771241	0.535027	0.0016707	0.00435593	0.702145	-0.00105406	0.00627448	0.866936
cg15625384	-0.00763573	0.00904547	0.400642	0.00181555	0.00510884	0.723073	0.00451184	0.007359	0.541227
cg15625392	-0.0348989	0.0316032	0.272175	0.0181499	0.0178493	0.311733	0.0291711	0.025711	0.25932
cg15625393	0.0106462	0.019069	0.577913	-0.00194462	0.0107701	0.857087	-0.00273618	0.0155137	0.860366
cg15625413	0.000622691	0.0151418	0.967281	-0.00579725	0.00855202	0.499445	0.00282849	0.0123187	0.818874
cg15625480	-0.0076344	0.013421	0.570765	0.0014555	0.00758009	0.848127	0.00907357	0.0109187	0.407988
cg15625485	-0.00739741	0.0248566	0.766636	0.00954651	0.0140389	0.498105	0.0097053	0.0202223	0.632346
cg15625495	-0.0766083	0.0718496	0.288938	0.0375303	0.0405803	0.357321	0.0144095	0.0584537	0.805802
cg15625558	-0.0056873	0.00863947	0.511894	0.00345509	0.00487953	0.480577	0.0107412	0.0070287	0.129687
cg15625573	0.0138032	0.0489702	0.778638	0.000569408	0.0276581	0.983617	0.00120675	0.03984	0.975897
cg15625576	-0.00816767	0.0330412	0.805273	0.000190659	0.0186615	0.991869	0.00558294	0.0268809	0.835901
cg15625618	-0.00395033	0.0433788	0.927626	-0.000567433	0.0245001	0.981569	0.0224856	0.0352911	0.525516
cg15625631	0.018391	0.0214346	0.392983	-0.0123331	0.0121061	0.310831	-0.00638699	0.0174382	0.714958
cg15625636	-0.00613849	0.0536458	0.909134	-0.00758966	0.0302989	0.80273	-0.022761	0.0436439	0.603183
cg15625671	0.0129392	0.028407	0.64976	-0.0243429	0.0160441	0.132424	-0.0112297	0.0231107	0.628115
cg15625672	-0.0430203	0.0208451	0.0416791	0.0133623	0.0117732	0.259156	0.0298667	0.0169587	0.081333
cg15625675	0.0117946	0.0398389	0.767813	0.0111118	0.0225008	0.622525	0.000489266	0.0324112	0.987987
cg15625693	0.00627201	0.0311756	0.840972	0.00948218	0.0176078	0.591439	-0.0079076	0.0253631	0.755873
cg15625697	0.0160112	0.0123132	0.196538	-0.00435266	0.00695445	0.532848	-0.0140116	0.0100175	0.165057
cg15625720	-0.031464	0.0140485	0.0273724	-0.00101988	0.00793452	0.897988	0.0251523	0.0114292	0.0301058
cg15625785	0.00452819	0.00833837	0.588325	0.002557	0.00470947	0.588398	-0.0102459	0.00678374	0.13417
cg15625786	-0.00281354	0.0660514	0.96611	0.0185275	0.0373055	0.620554	0.00279716	0.0537365	0.958592
cg15625791	0.0387224	0.0398253	0.333292	-0.0123729	0.0224932	0.58352	0.000111843	0.0324002	0.997253
cg15625875	-0.0111465	0.009992	0.267347	0.00533505	0.00564344	0.346803	0.0132723	0.00812906	0.105743
cg15625889	0.00984383	0.00845388	0.247083	-0.00439026	0.00477471	0.360101	-0.00415008	0.00687771	0.54763
cg15625894	-0.0108509	0.00867625	0.214042	0.0063512	0.0049003	0.197991	0.00558209	0.00705862	0.43096
cg15625895	-0.00576322	0.0119577	0.630904	0.00336232	0.00675367	0.619705	0.00570969	0.0097283	0.55861
cg15625940	-0.00133328	0.00977871	0.891828	0.00581422	0.00552297	0.295051	-0.000644115	0.00795554	0.935635
cg15625993	-0.0405709	0.0209229	0.0553695	0.00783518	0.0118172	0.508866	0.035478	0.017022	0.039739
cg15626003	0.0260505	0.014512	0.0757201	-0.00419234	0.00819632	0.610158	-0.0218691	0.0118063	0.0669897
cg15626100	0.000168232	0.00208455	0.935842	-0.00046358	0.00117734	0.694621	-0.000670347	0.0016959	0.693499
cg15626105	-0.00367671	0.0234084	0.875514	0.00170337	0.0132209	0.897749	0.000910091	0.019044	0.961982
cg15626112	-0.00913437	0.0316808	0.773707	-0.00177043	0.0178932	0.921385	-0.0108321	0.0257742	0.67521
cg15626193	-0.0169855	0.0298696	0.57089	-0.00381253	0.0168702	0.821678	0.0133431	0.0243006	0.584195
cg15626265	-0.0135109	0.0332563	0.685432	-0.00240889	0.018783	0.898215	-0.00370386	0.0270559	0.891393
cg15626307	0.00241137	0.00445692	0.589708	-0.00135623	0.00251725	0.591263	-0.00155276	0.00362596	0.669421
cg15626350	-0.0629856	0.0460612	0.174618	0.0654738	0.0260152	0.013467	0.0449239	0.0374734	0.233489
cg15626405	0.0284184	0.0224403	0.208372	-0.00982097	0.0126742	0.440277	-0.0248334	0.0182565	0.17687
cg15626421	-0.0357066	0.0188375	0.0609717	0.0164978	0.0106393	0.124211	0.0228402	0.0153254	0.139343
cg15626565	0.0431089	0.0205977	0.0389415	-0.00631769	0.0116335	0.588322	-0.0182087	0.0167574	0.279876
cg15626629	0.00212936	0.0167432	0.899061	0.00565106	0.00945649	0.551495	0.00455803	0.0136216	0.738628
cg15626665	0.0125592	0.00808367	0.12349	-0.00811154	0.00456562	0.0787277	-0.00840203	0.00657652	0.204416
cg15626670	-0.0515124	0.0425653	0.229114	0.0304203	0.0240407	0.20874	0.00951411	0.0346293	0.784093
cg15626701	0.0104459	0.0325849	0.749215	-0.00482879	0.0184038	0.793579	0.0137543	0.0265097	0.60504
cg15626731	0.0322116	0.0347004	0.355545	-0.0313335	0.0195986	0.113093	-0.0150463	0.0282308	0.595258
cg15626769	0.0039153	0.0274321	0.886799	-0.00915852	0.0154935	0.555801	-0.00329279	0.0223176	0.883007
cg15626777	-0.00875928	0.0126948	0.491831	-0.00456141	0.00716996	0.52614	0.0082269	0.0103279	0.427628
cg15626796	-0.00454128	0.0105098	0.666618	0.00477412	0.00593588	0.423181	0.00136069	0.00855031	0.873887
cg15626797	-0.00327271	0.00854377	0.70251	-0.00398961	0.00482548	0.41037	0.00320129	0.00695084	0.646134
cg15626828	-0.0200017	0.0216759	0.358397	0.0111195	0.0122424	0.365963	0.00348505	0.0176346	0.843747
cg15626873	0.00535682	0.0101926	0.600381	-0.00641208	0.00575672	0.268071	-0.00471783	0.00829224	0.570695
cg15626878	0.00653988	0.0215136	0.761781	-0.00564586	0.0121508	0.643212	-0.00159767	0.0175025	0.927455
cg15626881	0.018051	0.0436741	0.680282	-0.0402859	0.024667	0.105637	-0.0358261	0.0355314	0.315797
cg15626913	-0.0286104	0.0353612	0.420424	-0.00559803	0.0199718	0.779841	0.0160042	0.0287683	0.579264
cg15626919	0.0482234	0.023792	0.045391	-0.0344612	0.0134376	0.0118488	-0.0255212	0.0193561	0.190406
cg15627031	0.00246912	0.00277491	0.375752	-0.000353171	0.00156726	0.822182	-0.000839468	0.00225755	0.710808
cg15627069	-0.0411682	0.042855	0.339098	0.00242431	0.0242043	0.920422	0.0126266	0.034865	0.718015
cg15627072	-0.0102272	0.0170032	0.548906	-0.00366387	0.00960333	0.703643	0.0125155	0.0138331	0.367815
cg15627078	-0.00521369	0.00770309	0.500107	0.00322819	0.00435067	0.459862	0.00395484	0.0062669	0.529465
cg15627089	-0.0211388	0.0304016	0.488501	0.0317885	0.0171707	0.0671337	-9.89543e-05	0.0247334	0.996816
cg15627108	0.0244403	0.018449	0.188333	8.80092e-05	0.0104199	0.993278	-0.0197271	0.0150093	0.191804
cg15627131	0.0224575	0.026277	0.394832	-0.0244986	0.0148411	0.101996	-0.00702715	0.0213778	0.743075
cg15627136	-0.025678	0.0266685	0.337988	-0.00385613	0.0150622	0.798478	0.0363362	0.0216963	0.0971698
cg15627145	-0.00469523	0.0186734	0.802001	0.00069819	0.0105467	0.947353	0.0148465	0.0151919	0.330846
cg15627149	0.0444024	0.0244795	0.0727597	-0.0423809	0.0138259	0.00280938	-0.036067	0.0199155	0.0732041
cg15627152	-0.0191171	0.0256806	0.458405	0.0078543	0.0145043	0.589381	0.0164714	0.0208926	0.432374
cg15627159	-0.00938601	0.0201547	0.642464	0.00728746	0.0113833	0.523543	-0.00237493	0.016397	0.885135
cg15627180	0.0151914	0.0829601	0.855084	-0.0305909	0.0468555	0.515363	-0.00613544	0.0674927	0.927754
cg15627188	-0.0448758	0.0168559	0.00907135	0.00198201	0.00952014	0.835512	0.0219485	0.0137132	0.112699
cg15627251	0.0231463	0.0135732	0.0913064	-0.00635704	0.00766605	0.408981	-0.0121816	0.0110425	0.272663
cg15627266	0.0181473	0.0285662	0.526732	-0.0216537	0.016134	0.182661	0.0016857	0.0232402	0.942325
cg15627274	0.00227754	0.0158872	0.886303	0.00106056	0.00897301	0.906155	-0.0119227	0.0129251	0.358564
cg15627277	0.0121704	0.0186654	0.515908	-0.007052	0.0105421	0.50511	-0.0089724	0.0151854	0.555975
cg15627281	-0.00314013	0.0273363	0.908783	-0.00764576	0.0154394	0.62156	-0.00658588	0.0222396	0.767756
cg15627316	0.00486934	0.0338416	0.885886	0.0148744	0.0191136	0.43832	0.00490737	0.027532	0.858901
cg15627347	0.0112415	0.0178213	0.529646	0.00428113	0.0100654	0.671528	-0.0142279	0.0144987	0.328849
cg15627357	-0.0147009	0.0222685	0.510694	0.0194364	0.0125771	0.125478	0.0274104	0.0181167	0.133499
cg15627380	-0.000113102	0.00378832	0.976243	-0.000136366	0.00213963	0.949312	0.000366114	0.00308202	0.905685
cg15627410	0.0118989	0.0146433	0.418426	-0.00958599	0.00827047	0.249247	-0.00701586	0.0119132	0.557272
cg15627442	-0.0288351	0.0135274	0.03554	0.000541903	0.00764021	0.9436	0.0197736	0.0110053	0.0754589
cg15627457	0.0018209	0.00618035	0.768902	0.000597359	0.00349063	0.864473	-0.00191573	0.00502806	0.704022
cg15627464	0.0586951	0.033114	0.0794163	-0.00620819	0.0187026	0.740642	-0.0249382	0.0269401	0.356881
cg15627502	0.00367877	0.00391023	0.349118	0.00152829	0.00220848	0.490567	-0.00276736	0.00318119	0.386474
cg15627524	-0.000691432	0.00495143	0.889229	0.00103302	0.00279655	0.712633	0.00148109	0.00402827	0.713909
cg15627593	0.00805463	0.0395618	0.839091	0.0111722	0.0223443	0.618196	0.0119929	0.0321858	0.71024
cg15627628	0.00264422	0.00331585	0.427117	-0.000231507	0.00187278	0.901872	-0.000696134	0.00269763	0.796907
cg15627689	-0.00127411	0.0160101	0.936732	-0.00723048	0.00904242	0.425866	5.86369e-05	0.0130251	0.996417
cg15627710	5.41953e-05	0.0033003	0.986932	0.0006141	0.001864	0.742516	0.00232783	0.00268499	0.388071
cg15627721	0.0416392	0.0154389	0.00823715	-0.0228857	0.00871983	0.0100652	-0.0277149	0.0125604	0.0296825
cg15627771	-0.0148507	0.0147747	0.317303	0.0041443	0.00834469	0.620555	0.0156057	0.0120201	0.19723
cg15627794	0.00300321	0.00292341	0.306809	-0.00108789	0.00165113	0.511522	-0.00131201	0.00237836	0.582448
cg15627834	0.0113342	0.00817453	0.168732	-0.00232675	0.00461694	0.615421	-0.00123566	0.00665045	0.852985
cg15627871	-0.0105922	0.0299258	0.724138	0.0133332	0.016902	0.432103	-0.000683657	0.0243464	0.977655
cg15627886	0.00389432	0.00874616	0.657114	-0.00278532	0.00493979	0.574141	-0.0049964	0.0071155	0.484228
cg15627933	-0.0387609	0.0323122	0.233197	0.0195358	0.0182498	0.287039	0.0247614	0.0262878	0.348542
cg15627939	0.00495096	0.0032837	0.134838	-0.00346058	0.00185462	0.0650424	-0.0020888	0.00267148	0.436165
cg15627993	0.0199658	0.0252398	0.430827	-0.00993959	0.0142553	0.487294	-0.00592876	0.020534	0.773399
cg15628028	-0.00183736	0.0131643	0.889285	0.00184131	0.00743512	0.804923	-0.00682129	0.0107099	0.525665
cg15628074	-0.00109078	0.0541771	0.983978	0.0124899	0.030599	0.684031	0.00499934	0.0440762	0.909926
cg15628120	0.0118901	0.0198112	0.549777	-0.0104016	0.0111893	0.35486	0.00319639	0.0161176	0.843207
cg15628180	-0.0185927	0.0167724	0.270346	0.0152333	0.00947299	0.111034	0.0146703	0.0136453	0.284962
cg15628222	-0.0104961	0.0113143	0.355848	0.00387289	0.00639025	0.545875	0.007577	0.00920481	0.412417
cg15628253	0.00534646	0.0126748	0.674083	-0.0100756	0.00715869	0.162454	-0.00271308	0.0103117	0.793021
cg15628303	0.0292458	0.0285342	0.307914	0.022197	0.016116	0.171547	-0.0347958	0.0232142	0.137113
cg15628308	-0.000664393	0.00995041	0.946901	0.00393603	0.00561994	0.485356	-0.00765896	0.00809522	0.34642
cg15628377	-0.052644	0.038159	0.170852	0.0487974	0.021552	0.0257677	0.0276968	0.0310446	0.374492
cg15628409	0.00557026	0.0103141	0.59038	-0.00685095	0.00582538	0.242423	0.0029833	0.00839114	0.722957
cg15628411	0.0182141	0.0527354	0.730544	0.0099277	0.0297847	0.739608	0.00221727	0.0429032	0.958888
cg15628415	-0.0138463	0.0206676	0.504464	0.00883269	0.011673	0.451058	-0.00119369	0.0168143	0.943548
cg15628472	-0.0023635	0.00809277	0.770865	0.00972488	0.00457076	0.0358772	-0.00153828	0.00658393	0.815751
cg15628473	-0.00532391	0.0171304	0.756622	0.000157401	0.00967515	0.987053	0.00493666	0.0139365	0.723932
cg15628498	0.00166502	0.00300435	0.580703	-0.00062547	0.00169685	0.713215	-0.00370521	0.00244421	0.132761
cg15628518	0.0300352	0.0343809	0.384471	-0.00180516	0.0194181	0.926123	-0.0396473	0.0279708	0.159522
cg15628562	-0.00102635	0.0127221	0.935865	-0.00231807	0.00718536	0.747677	-0.00360558	0.0103501	0.728316
cg15628586	-0.00171719	0.00680645	0.801347	0.00178582	0.00384425	0.64329	-0.00108961	0.00553744	0.844414
cg15628633	-0.0428948	0.0264629	0.108243	0.0366271	0.0149461	0.0160337	0.03617	0.021529	0.0961319
cg15628639	0.0132556	0.0209427	0.528243	0.0122342	0.0118283	0.303535	-0.00860453	0.0170381	0.61468
cg15628708	-0.00491857	0.00515147	0.342033	0.000172853	0.00290952	0.952747	0.00272926	0.00419101	0.516431
cg15628724	-0.0101768	0.0394578	0.797013	-0.0181314	0.0222856	0.417849	-0.0139138	0.0321012	0.66565
cg15628735	-0.042425	0.0229057	0.0670133	0.000486621	0.0129371	0.970072	0.0275129	0.0186351	0.143043
cg15628834	-0.018068	0.0139261	0.197534	-0.00223029	0.00786541	0.777348	0.0137167	0.0113297	0.228928
cg15628888	-0.0102618	0.0142826	0.47417	0.00289679	0.00806673	0.72029	0.00255072	0.0116197	0.826704
cg15628894	0.0119265	0.0245429	0.628092	-0.0271159	0.0138617	0.0532924	0.00504851	0.0199671	0.80092
cg15628917	-0.0210053	0.0238647	0.380913	-0.0103832	0.0134786	0.442948	0.0151831	0.0194153	0.43609
cg15628955	-0.0140735	0.013633	0.304467	-0.00747	0.00769983	0.33436	0.0151823	0.0110912	0.174172
cg15628956	-0.00771385	0.0154127	0.617856	0.00407281	0.00870505	0.640918	0.0039252	0.0125391	0.754919
cg15628959	-0.0150561	0.0185862	0.419861	0.0189146	0.0104974	0.0746446	0.00904122	0.0151209	0.551267
cg15628972	-0.00388723	0.0114163	0.734211	0.00118344	0.00644789	0.854755	0.00200847	0.00928784	0.829245
cg15629006	-0.0112034	0.0133821	0.404521	-0.00152	0.00755813	0.841031	0.00160891	0.0108871	0.882819
cg15629018	0.00347989	0.00269047	0.19891	-0.00165323	0.00151957	0.279279	-0.00021885	0.00218885	0.920561
cg15629044	0.00345393	0.00841771	0.682469	0.00423745	0.00475428	0.374956	-0.00583135	0.00684828	0.396564
cg15629064	0.000878987	0.00445071	0.84385	-4.68116e-05	0.00251374	0.98518	0.000608331	0.00362091	0.866925
cg15629066	-0.00135422	0.0273847	0.96066	0.0200453	0.0154667	0.198009	0.000368542	0.022279	0.986836
cg15629076	0.0133426	0.0301841	0.659434	-0.0106048	0.0170478	0.535347	-0.0154067	0.0245564	0.531857
cg15629134	-0.00564211	0.0035238	0.112563	-0.00172979	0.00199022	0.386892	0.0050975	0.00286681	0.0784873
cg15629162	-0.0171661	0.0185809	0.357828	-0.00283881	0.0104944	0.787339	0.0140971	0.0151166	0.353339
cg15629197	0.0496806	0.0425496	0.245804	-0.0374554	0.0240318	0.12232	-0.0271417	0.0346165	0.434891
cg15629235	-0.0022686	0.0113175	0.841544	0.00452527	0.00639208	0.480657	-0.00558886	0.00920744	0.545259
cg15629311	-0.0115799	0.0391234	0.767869	-0.0193411	0.0220967	0.383554	-0.00250082	0.0318291	0.937535
cg15629447	-0.0135981	0.0150629	0.368869	0.0131795	0.00850744	0.124563	0.00574641	0.0122545	0.640166
cg15629460	0.0140026	0.0200245	0.486035	-0.0147294	0.0113097	0.195845	-0.00374762	0.016291	0.818539
cg15629467	0.00466947	0.0259306	0.857465	0.000536492	0.0146455	0.970853	0.0109801	0.021096	0.6039
cg15629519	0.0115509	0.0158927	0.469079	-0.00822047	0.00897613	0.362012	-0.0158477	0.0129296	0.223253
cg15629568	-0.00263637	0.00932246	0.777928	0.00464015	0.00526528	0.380327	0.00202551	0.00758435	0.789981
cg15629686	-0.0288574	0.027287	0.29286	0.000685793	0.0154116	0.964598	0.0240609	0.0221995	0.281091
cg15629719	0.00117391	0.00621401	0.850552	0.00188219	0.00350964	0.592973	-0.00142787	0.00505545	0.7782
cg15629786	-0.017794	0.0335003	0.59651	-0.00493271	0.0189208	0.794869	-0.00191394	0.0272544	0.944158
cg15629860	-0.00122119	0.00299844	0.684693	-6.27432e-05	0.0016935	0.970521	0.00247455	0.0024394	0.312886
cg15629865	0.00187335	0.00287371	0.515997	-0.00168915	0.00162306	0.300566	0.000445855	0.00233792	0.849151
cg15629868	-0.00455549	0.0261686	0.86216	0.000165877	0.0147799	0.991068	0.00944757	0.0212896	0.658192
cg15629871	0.00819582	0.0280384	0.77067	0.000683441	0.015836	0.965664	-0.00452428	0.0228109	0.843191
cg15629884	-0.00029978	0.010288	0.976813	-0.00322197	0.00581059	0.5805	0.00675848	0.00836984	0.421345
cg15629893	-0.00612609	0.00856226	0.476016	0.00118753	0.00483592	0.806533	0.00483615	0.00696589	0.489161
cg15629912	-0.0190182	0.0370195	0.608593	-0.00418697	0.0209084	0.841698	0.00602352	0.0301174	0.841894
cg15629915	-0.00660671	0.00770391	0.393217	-0.000757023	0.00435113	0.862238	0.00344985	0.00626757	0.583278
cg15629948	-0.00168484	0.00414182	0.685051	-0.00131492	0.00233928	0.575327	0.00290399	0.00336961	0.390891
cg15630071	-0.0679989	0.0416031	0.105369	0.0503182	0.0234972	0.0347172	0.0465084	0.0338465	0.172546
cg15630162	0.00561984	0.0129668	0.665676	-0.000229895	0.00732361	0.975022	-0.00582865	0.0105493	0.581852
cg15630215	-0.0117217	0.018293	0.523165	0.00382099	0.0103318	0.712308	0.026166	0.0148824	0.0818374
cg15630265	-0.000424191	0.00803208	0.957989	-0.00383179	0.00453648	0.400357	0.00601153	0.00653455	0.359852
cg15630287	0.013234	0.0433004	0.760533	0.00324884	0.0244559	0.894588	-0.00374208	0.0352274	0.91562
cg15630332	-0.0125691	0.00871372	0.152366	0.00198816	0.00492147	0.68711	0.00918332	0.00708911	0.198221
cg15630394	-0.0215751	0.0204834	0.294795	0.0234901	0.0115689	0.0450211	-0.00044639	0.0166644	0.978684
cg15630422	0.0207291	0.0174278	0.237145	-0.0168957	0.00984312	0.0892297	-0.0210013	0.0141785	0.141759
cg15630458	-0.0131078	0.0272513	0.631591	0.00453432	0.0153914	0.768922	0.0246741	0.0221705	0.268462
cg15630459	0.05567	0.0324654	0.0895518	-0.0283212	0.0183363	0.125679	-0.0415371	0.0264124	0.119026
cg15630475	0.00822501	0.0108346	0.449589	4.56957e-05	0.00611933	0.994057	-0.00936949	0.00881456	0.290414
cg15630519	0.00153896	0.0116432	0.895116	0.0103149	0.00657602	0.119973	0.000223961	0.0094724	0.981185
cg15630599	-0.00103734	0.00938247	0.91219	0.00656379	0.00529917	0.218436	0.000373707	0.00763317	0.961052
cg15630621	0.00536355	0.0577821	0.926233	0.0185101	0.0326351	0.571887	-0.00588574	0.047009	0.900618
cg15630645	0.0109587	0.013156	0.406878	0.00488822	0.00743043	0.512167	-0.00606155	0.0107031	0.572461
cg15630717	-0.00851012	0.00782436	0.27942	0.000336822	0.00441916	0.939401	0.00521806	0.00636556	0.414358
cg15630743	-0.0220803	0.0166741	0.188508	-0.000235174	0.00941744	0.980128	0.014841	0.0135653	0.276618
cg15630755	-0.0221849	0.0424347	0.602293	-0.00944803	0.0239669	0.694282	-0.00469815	0.034523	0.892031
cg15630759	0.00142347	0.00294104	0.629464	-0.000904768	0.00166109	0.587208	-0.000401906	0.00239271	0.866952
cg15630819	0.00628477	0.013482	0.642136	0.003504	0.00761459	0.646414	-0.00741566	0.0109684	0.500574
cg15630827	0.00165678	0.00729711	0.820861	-0.000614628	0.00412138	0.881756	-0.00448214	0.00593662	0.452061
cg15630831	0.0281528	0.0251423	0.265563	-0.00270313	0.0142003	0.849423	-0.000454376	0.0204547	0.982323
cg15630841	0.016376	0.0155851	0.295957	-0.00476436	0.00880239	0.589558	-0.000565932	0.0126794	0.96449
cg15630850	-0.0008554	0.0245352	0.972259	-0.00185697	0.0138574	0.893672	0.00659952	0.0199608	0.741634
cg15630907	0.00313941	0.00325397	0.337023	0.000744237	0.00183783	0.686393	-0.00187022	0.00264729	0.481575
cg15630908	0.0171966	0.0330042	0.603511	-0.0338214	0.0186406	0.0726769	0.0109812	0.0268508	0.683453
cg15630950	-0.00725927	0.0390156	0.852782	-0.0125479	0.0220358	0.570367	-0.00872533	0.0317414	0.783981
cg15630974	0.00616041	0.00908897	0.499502	0.00590343	0.00513341	0.252942	-0.00712055	0.0073944	0.337935
cg15630995	-0.0132463	0.0141096	0.350134	0.0100467	0.00796904	0.210406	0.0193202	0.011479	0.0955394
cg15631007	-0.0306548	0.0130699	0.0210189	0.013659	0.00738179	0.0672742	0.0134818	0.0106331	0.207833
cg15631106	-0.0383467	0.0388266	0.325762	0.0399377	0.0219291	0.0716246	0.0416495	0.0315877	0.190398
cg15631109	0.00937685	0.011153	0.402536	-0.00416899	0.00629916	0.509632	-0.00603438	0.0090736	0.507582
cg15631184	-0.00910035	0.0167227	0.587546	-0.00287852	0.00944491	0.761188	0.00229601	0.0136049	0.86633
cg15631192	-0.00508788	0.0103997	0.62577	-6.17452e-05	0.00587371	0.991634	0.000469081	0.00846075	0.955899
cg15631290	0.00285103	0.00358795	0.42876	0.00206817	0.00202646	0.309964	-0.00321775	0.002919	0.273012
cg15631323	0.0069198	0.00504212	0.173072	-0.00408567	0.00284777	0.154558	-0.00406175	0.00410205	0.324527
cg15631336	0.00933876	0.0248516	0.707892	0.00212444	0.0140361	0.880006	-0.00837858	0.0202182	0.679481
cg15631337	0.0018298	0.00278171	0.512211	-0.00176129	0.0015711	0.265004	-0.0030746	0.00226308	0.177395
cg15631343	-0.00119193	0.00992095	0.904616	-0.00673978	0.00560331	0.231943	-0.0020042	0.00807126	0.804412
cg15631418	-0.0290025	0.0251572	0.251775	0.00583688	0.0142086	0.682117	0.0146333	0.0204668	0.476323
cg15631458	-0.0152178	0.024784	0.540627	0.0104199	0.0139979	0.458422	0.0158122	0.0201632	0.434809
cg15631477	-0.00809725	0.0216865	0.709674	0.0050534	0.0122484	0.680819	0.00717148	0.0176432	0.685282
cg15631509	-0.0007693	0.0137073	0.955358	-0.00260663	0.0077418	0.737066	0.00380731	0.0111516	0.733524
cg15631563	0.0164601	0.0265948	0.537403	-0.00225737	0.0150206	0.880849	-0.00989174	0.0216364	0.648553
cg15631638	-0.0107617	0.029091	0.712233	0.00575444	0.0164305	0.726918	0.023062	0.0236672	0.332242
cg15631683	-0.00659798	0.00997946	0.510064	0.00273865	0.00563635	0.62813	0.00371526	0.00811886	0.648247
cg15631781	-0.0240723	0.0280648	0.393129	-0.0027219	0.0158508	0.864012	0.036361	0.0228323	0.114487
cg15631782	-0.00580776	0.0121299	0.633149	-0.00594259	0.00685091	0.387833	0.00178524	0.00986837	0.856815
cg15631787	0.0391891	0.0338799	0.250204	-0.00384892	0.0191352	0.841004	-0.0141695	0.0275632	0.608359
cg15631811	0.0149964	0.0132355	0.259957	-0.00774661	0.00747532	0.302616	-0.0137327	0.0107678	0.205199
cg15631966	-0.00105487	0.00498482	0.832846	0.00262634	0.0028154	0.353192	-0.0011197	0.00405543	0.783053
cg15632164	0.00400861	0.0103065	0.698165	-0.00697318	0.00582109	0.233838	-0.00334123	0.00838496	0.691144
cg15632208	-0.00747149	0.0104451	0.476116	0.0109915	0.00589932	0.065432	0.00549181	0.00849765	0.519613
cg15632227	0.0193223	0.0152065	0.206856	-0.0132209	0.00858854	0.126939	-0.00895475	0.0123713	0.470894
cg15632228	0.000114176	0.00328201	0.972319	0.00156405	0.00185366	0.400857	-0.00080727	0.0026701	0.763036
cg15632325	0.00257818	0.00265345	0.333625	-3.03525e-05	0.00149865	0.983883	-0.0012621	0.00215873	0.560128
cg15632333	0.00310245	0.0111819	0.782017	0.00182752	0.0063155	0.77291	-0.00716239	0.00909713	0.432992
cg15632423	0.0128372	0.0175638	0.466592	-0.00762639	0.00991996	0.443865	0.00369956	0.0142892	0.796251
cg15632560	0.0197805	0.0123064	0.1112	-0.00826377	0.00695062	0.237341	-0.0137551	0.010012	0.172618
cg15632659	0.000981699	0.017314	0.9549	0.0123811	0.00977889	0.208476	0.0112669	0.014086	0.42572
cg15632673	-0.0206334	0.017924	0.252466	0.00805046	0.0101234	0.428399	0.0101274	0.0145822	0.48901
cg15632675	-0.0319327	0.0241716	0.189551	0.0189373	0.013652	0.168546	0.0153585	0.019665	0.436682
cg15632775	0.0298221	0.0160513	0.0661823	-0.00992231	0.00906572	0.276425	-0.0273931	0.0130587	0.0385054
cg15632787	0.01388	0.0118282	0.243455	-0.0130077	0.00668054	0.0543848	-0.00744368	0.00962295	0.441069
cg15632808	-0.00103142	0.00425592	0.809016	0.000676636	0.00240372	0.778924	0.00275919	0.00346243	0.427439
cg15632825	0.0064526	0.00521834	0.219219	-0.00350219	0.00294729	0.237597	-0.00425732	0.00424541	0.318425
cg15632839	-0.00837621	0.00313363	0.00880679	0.00170384	0.00176986	0.33807	0.00498635	0.00254939	0.0533241
cg15632862	-0.00341372	0.015864	0.830069	-0.0122363	0.00895989	0.175169	0.00454982	0.0129062	0.725199
cg15632921	0.00325454	0.0116115	0.779849	-0.00470776	0.00655812	0.474557	-0.00228296	0.00944662	0.809541
cg15632936	0.00635738	0.0324063	0.844877	-0.0150113	0.0183029	0.414117	-0.000385134	0.0263644	0.988375
cg15632976	-0.00564428	0.0119429	0.637547	0.010558	0.00674532	0.12075	0.00401587	0.00971626	0.680279
cg15633035	-0.00467413	0.0236832	0.843954	-0.000790248	0.0133761	0.95301	0.00291461	0.0192676	0.880074
cg15633052	0.0255467	0.0207435	0.221063	-0.00938882	0.0117158	0.424851	-0.0242545	0.016876	0.153841
cg15633056	-0.0298408	0.031872	0.351436	0.00589717	0.0180012	0.743914	0.00645092	0.0259297	0.804048
cg15633068	-0.00220982	0.0282538	0.937818	0.00844443	0.0159576	0.597878	0.023661	0.0229861	0.305844
cg15633073	-0.0185811	0.0336976	0.582609	0.00715789	0.0190322	0.707661	0.0250624	0.0274149	0.362861
cg15633082	0.0201748	0.0127253	0.116095	-0.00416357	0.00718718	0.563713	-0.012211	0.0103527	0.241056
cg15633096	-0.0112054	0.0119914	0.35237	0.00516403	0.00677271	0.447607	0.00372017	0.00975572	0.703782
cg15633107	0.0046084	0.0115282	0.690211	0.0023561	0.00651108	0.718236	0.000940124	0.00937886	0.92036
cg15633128	0.0172823	0.0194476	0.376363	0.00291592	0.0109839	0.791204	-0.0122344	0.0158217	0.441227
cg15633130	0.00840009	0.00977678	0.392333	-0.00910675	0.00552188	0.102306	-0.00473864	0.00795397	0.55271
cg15633140	-0.0123793	0.0210392	0.557623	0.013743	0.0118828	0.250272	0.00587207	0.0171166	0.732286
cg15633263	0.0186748	0.0171243	0.278148	-0.0120913	0.00967174	0.214215	-0.00358685	0.0139316	0.797363
cg15633273	0.00881858	0.0074474	0.239231	-0.00172059	0.00420626	0.683392	-0.00855825	0.00605888	0.160967
cg15633369	0.0103693	0.0209995	0.622559	-0.00845372	0.0118604	0.477683	-0.0135249	0.0170843	0.430471
cg15633375	-0.0049031	0.00497809	0.327081	-0.000770249	0.0028116	0.784697	0.00431413	0.00404996	0.28939
cg15633390	-0.0349347	0.0349715	0.32028	-0.00418852	0.0197517	0.832502	0.0140521	0.0284513	0.62248
cg15633396	-0.00267584	0.0145375	0.854342	0.0151432	0.00821069	0.0681568	-0.00686535	0.011827	0.562924
cg15633416	0.00289519	0.0049516	0.560094	-0.00303654	0.00279664	0.280239	-0.00431451	0.00402841	0.28679
cg15633480	-0.00644148	0.00707231	0.364634	-8.69228e-05	0.00399441	0.982683	0.00652904	0.00575373	0.259248
cg15633603	0.00242733	0.0505059	0.961766	-0.0200752	0.0285255	0.483249	-0.0186045	0.0410894	0.651707
cg15633618	0.0166462	0.0112557	0.142371	0.00235578	0.00635719	0.711758	-0.0113879	0.00915718	0.216612
cg15633652	0.00374986	0.0109101	0.731804	0.00923111	0.00616198	0.137328	-0.002929	0.00887599	0.742111
cg15633661	0.0066412	0.0157594	0.674377	-0.00617332	0.00890084	0.489595	0.00138398	0.0128212	0.91426
cg15633664	0.0155883	0.0110818	0.162694	-0.0107258	0.00625896	0.0897512	-0.00630725	0.00901569	0.485843
cg15633679	7.97995e-05	0.0126221	0.994968	0.00435591	0.00712889	0.5426	-0.00989527	0.0102688	0.337605
cg15633684	-0.0224859	0.0109001	0.041766	0.00564304	0.00615632	0.361588	0.0214887	0.00886784	0.0172193
cg15633699	0.0269457	0.0366709	0.464217	0.00854811	0.0207116	0.680712	-0.0105682	0.0298339	0.723923
cg15633745	0.015381	0.0218029	0.482199	-0.00403591	0.0123142	0.743803	-0.00356604	0.0177379	0.841084
cg15633777	-0.024463	0.0296138	0.410772	-0.0120915	0.0167258	0.471447	0.0282019	0.0240925	0.244612
cg15633780	-0.0084526	0.011699	0.471702	0.00841528	0.00660751	0.20582	0.000370987	0.00951776	0.968987
cg15633819	-0.00899206	0.00963766	0.353106	-0.00100936	0.0054433	0.853273	0.0126815	0.00784078	0.109011
cg15633878	-0.0493937	0.0344221	0.154487	0.0143894	0.0194414	0.460985	0.0231715	0.0280043	0.410006
cg15633893	0.0192959	0.0135474	0.157528	-0.000242141	0.00765149	0.974819	-0.0151479	0.0110216	0.172455
cg15633912	-0.0538092	0.087455	0.539797	0.0164148	0.0493942	0.740355	0.046331	0.0711497	0.516457
cg15633919	0.0226142	0.0131997	0.0898317	-0.00177784	0.00745513	0.812013	-0.0204621	0.0107387	0.0596529
cg15633981	0.00611773	0.00415456	0.144081	-0.00124381	0.00234647	0.597257	-0.00463549	0.00337997	0.173363
cg15634032	0.00675932	0.00417482	0.108646	-0.00300513	0.00235792	0.205506	-0.00398855	0.00339645	0.243109
cg15634083	-0.0620402	0.0573479	0.281987	0.0248622	0.0323898	0.444575	0.0620576	0.0466558	0.186567
cg15634088	0.0204382	0.0518234	0.694157	0.00690425	0.0292696	0.814015	-0.00152872	0.0421613	0.97115
cg15634139	-0.000805497	0.0104594	0.938771	0.00370806	0.0059074	0.531663	-0.00464324	0.00850929	0.586535
cg15634144	0.00219271	0.0492341	0.964568	0.0181534	0.0278072	0.515394	0.00623044	0.0400548	0.876709
cg15634165	-0.000157561	0.006642	0.981123	0.00104153	0.00375137	0.781873	-0.00404593	0.00540364	0.455807
cg15634225	0.00608	0.0387876	0.875763	-0.0141381	0.021907	0.520197	-0.0197684	0.0315559	0.532471
cg15634323	-0.020615	0.0114452	0.0747481	0.00950466	0.00646421	0.14467	0.020898	0.00931134	0.0270584
cg15634331	-0.00440575	0.0158388	0.781474	-0.00638488	0.00894566	0.477085	0.0061386	0.0128857	0.634859
cg15634398	-0.0195922	0.0181459	0.282924	0.00165678	0.0102487	0.871908	0.00534522	0.0147627	0.718075
cg15634501	0.0181034	0.0161382	0.264702	-0.000242767	0.00911479	0.978806	-0.0138744	0.0131294	0.293224
cg15634532	0.0049123	0.00984885	0.61906	-0.000662837	0.00556258	0.905393	-0.000273441	0.0080126	0.972846
cg15634698	-0.0177994	0.0259766	0.494831	-0.0209119	0.0146715	0.157236	0.0182013	0.0211335	0.391199
cg15634717	-0.000655428	0.0350442	0.985116	0.0288778	0.0197928	0.147761	-0.00447964	0.0285104	0.875471
cg15634735	-0.00182102	0.00439697	0.679666	0.00268326	0.00248339	0.282577	0.00101613	0.00357718	0.776964
cg15634739	0.0018732	0.0177675	0.916251	-0.0121269	0.010035	0.229779	0.00899417	0.0144549	0.535239
cg15634744	0.0104518	0.00913976	0.255594	-0.0044179	0.0051621	0.394177	-0.00731571	0.00743572	0.327607
cg15634776	-0.0123073	0.0123953	0.323204	0.00514045	0.00700079	0.464539	0.00969538	0.0100843	0.338699
cg15634806	-0.00999219	0.0321185	0.756382	-0.0108811	0.0181404	0.550006	0.0117789	0.0261302	0.653146
cg15634874	0.0169611	0.0173938	0.331899	-0.00349439	0.00982392	0.722828	-0.0103731	0.0141508	0.465284
cg15634877	-0.0116933	0.0272373	0.668639	-0.0111327	0.0153835	0.470989	0.00480416	0.0221591	0.828813
cg15634928	-0.0269202	0.0141437	0.0599319	0.00730192	0.00798832	0.362921	0.0130602	0.0115067	0.259141
cg15634935	0.0212797	0.0274853	0.440665	0.000931796	0.0155236	0.952258	-0.00179308	0.0223609	0.936251
cg15635024	-0.0164334	0.00969265	0.0931653	0.0071972	0.00547437	0.191676	0.0141193	0.00788553	0.0764555
cg15635039	-0.00196358	0.00511953	0.702145	-0.000964669	0.00289148	0.739376	0.00237958	0.00416503	0.569089
cg15635052	-0.00267889	0.00998372	0.789013	0.00122397	0.00563876	0.82861	-0.00285397	0.00812232	0.726062
cg15635269	0.0106573	0.00839093	0.207059	-0.00387931	0.00473916	0.415021	-0.0119494	0.0068265	0.0831705
cg15635270	0.0131601	0.0253489	0.60482	-0.00952797	0.0143169	0.507291	0.00394178	0.0206227	0.848813
cg15635287	0.031661	0.0437724	0.471212	-0.00448926	0.0247224	0.856282	-0.00481569	0.0356113	0.892708
cg15635302	0.02215	0.0438871	0.6149	-0.000875179	0.0247872	0.971906	-0.010248	0.0357046	0.774702
cg15635319	-0.00905663	0.0370529	0.807413	0.0186705	0.0209273	0.374494	0.0159888	0.0301447	0.597033
cg15635330	-0.0327849	0.0213585	0.128011	0.0207669	0.0120632	0.0883134	-0.000691483	0.0173764	0.968338
cg15635364	-0.0726607	0.0316535	0.0238358	0.0239844	0.0178778	0.182835	0.0633641	0.025752	0.015622
cg15635368	0.000396186	0.0118092	0.973305	0.00295954	0.00666976	0.658219	0.00280341	0.00960743	0.771059
cg15635392	0.0369917	0.0167996	0.0300147	-0.00338656	0.00948831	0.72192	-0.0211917	0.0136674	0.124238
cg15635472	-0.0233336	0.0104553	0.0279101	0.00608273	0.00590512	0.30551	0.019847	0.00850601	0.0216768
cg15635480	-0.00310487	0.0162814	0.849155	-0.0172503	0.00919567	0.0636428	0.00611374	0.0132459	0.645421
cg15635483	-0.0044755	0.0121438	0.713265	0.000862114	0.00685877	0.900231	-0.00312258	0.00987969	0.752629
cg15635485	0.0781807	0.0330678	0.0200384	-0.0490968	0.0186766	0.00994907	-0.0622307	0.0269026	0.0228026
cg15635498	-0.00878016	0.0323351	0.78655	-0.000468488	0.0182627	0.979586	0.0112591	0.0263064	0.669593
cg15635515	-0.0252347	0.0206674	0.22502	-0.00350923	0.0116729	0.764332	0.00284933	0.0168141	0.865784
cg15635524	-0.00905271	0.0528725	0.864406	0.0155044	0.0298621	0.604793	0.0172721	0.0430148	0.688897
cg15635553	-0.00168459	0.0124662	0.892785	-0.000590711	0.00704087	0.933309	-0.00171243	0.010142	0.866266
cg15635565	-0.00629695	0.056879	0.912074	0.0225458	0.032125	0.484458	0.017337	0.0462743	0.708726
cg15635599	-0.00016974	0.0117041	0.988458	0.0011392	0.0066104	0.86353	0.0137966	0.00952191	0.15055
cg15635600	0.0156337	0.0250136	0.53342	-0.0118343	0.0141276	0.404254	-0.00165998	0.02035	0.935154
cg15635622	0.00237165	0.0266355	0.929231	-0.00766669	0.0150436	0.611456	0.00846004	0.0216695	0.697079
cg15635633	-0.0159086	0.0234746	0.499563	0.0148879	0.0132583	0.26422	0.0285078	0.0190979	0.138724
cg15635663	-0.00395465	0.00732906	0.590708	-0.000849437	0.00413942	0.837836	0.00795107	0.00596261	0.185463
cg15635673	-0.0356269	0.0184492	0.0563632	-0.00407902	0.01042	0.696308	0.0185907	0.0150095	0.218454
cg15635680	0.0125154	0.0225625	0.580365	0.00304513	0.0127432	0.811635	-0.00214694	0.0183559	0.907129
cg15635728	-0.00769646	0.00414768	0.066515	0.00265165	0.00234259	0.260425	0.00479117	0.00337437	0.158819
cg15635761	-9.00086e-05	0.0113136	0.993668	-0.00042378	0.00638989	0.947258	0.00564146	0.00920428	0.541351
cg15635786	-0.00689096	0.0304027	0.821163	-0.0101779	0.0171713	0.554728	-0.0140382	0.0247344	0.571632
cg15635851	-0.00762016	0.00307752	0.0149983	0.00240292	0.00173817	0.169978	0.00312449	0.00250374	0.21503
cg15635867	-0.0322971	0.0545637	0.55527	-0.00807459	0.0308173	0.79386	-0.00333357	0.0443907	0.940291
cg15635868	-0.00607613	0.00885121	0.494035	-0.00342492	0.00499912	0.494895	0.00504408	0.00720096	0.485291
cg15635876	-0.000944231	0.00387849	0.808163	-1.67316e-05	0.00219056	0.993921	0.00139666	0.00315538	0.659011
cg15635882	0.0150616	0.0107029	0.162518	0.00358828	0.00604494	0.554147	-0.0121245	0.00870741	0.166944
cg15635890	0.00941845	0.00929478	0.31341	-0.00817279	0.00524965	0.122735	-0.00720577	0.00756183	0.342978
cg15635924	0.00878831	0.0105146	0.405288	0.00080173	0.00593858	0.892886	-0.0125705	0.0085542	0.144898
cg15635946	0.0149032	0.0195108	0.446795	-0.00549178	0.0110196	0.619344	-0.00642798	0.0158731	0.686389
cg15635962	-0.0222959	0.0279973	0.42775	0.0140012	0.0158128	0.378089	0.00649866	0.0227774	0.776008
cg15635985	-0.0115637	0.0131864	0.382662	0.0205757	0.00744759	0.00684627	0.00995594	0.0107278	0.355664
cg15636040	0.00383646	0.00255376	0.136241	-5.52278e-05	0.00144235	0.969534	-0.00220664	0.00207763	0.290803
cg15636057	-0.00207987	0.00823855	0.801218	0.00254523	0.0046531	0.585624	-0.00283417	0.00670253	0.673331
cg15636073	0.0340288	0.023341	0.148066	-0.0162464	0.0131829	0.220754	-0.0256428	0.0189892	0.180003
cg15636086	-0.00517624	0.0148061	0.727387	0.00372676	0.0083624	0.656828	0.00572916	0.0120456	0.635401
cg15636087	-0.00846494	0.0158522	0.594556	0.00745359	0.00895323	0.407149	0.00126662	0.0128966	0.921964
cg15636130	-0.000718199	0.0242088	0.976393	-0.00953659	0.013673	0.487157	0.00306334	0.0196952	0.876718
cg15636198	0.00219164	0.0107927	0.839503	0.000262076	0.00609566	0.965794	-0.00302759	0.00878046	0.730976
cg15636292	-0.00265967	0.00261481	0.311583	-0.00078545	0.00147683	0.596035	0.00295992	0.0021273	0.167254
cg15636295	-0.0173681	0.0257612	0.501774	0.0209391	0.0145498	0.1533	0.0298644	0.0209582	0.157349
cg15636339	-0.00250413	0.00876755	0.775777	-0.00256181	0.00495187	0.606083	-0.00316845	0.0071329	0.657876
cg15636365	-0.000161069	0.00301937	0.957565	0.00201505	0.00170533	0.240217	0.000815022	0.00245643	0.740756
cg15636388	0.00485816	0.0125428	0.699353	-0.00519362	0.00708409	0.465224	-0.00480091	0.0102042	0.639057
cg15636391	0.0186622	0.0202978	0.360133	-0.0088109	0.0114641	0.444	-0.00273414	0.0165134	0.868835
cg15636406	0.0189483	0.0090133	0.0380939	0.00130512	0.00509067	0.798198	-0.0148357	0.00733283	0.0457773
cg15636421	0.0575417	0.0392766	0.146112	-0.0303588	0.0221832	0.17427	-0.0331287	0.0319537	0.302394
cg15636480	0.00820883	0.00577619	0.158448	-0.00497677	0.00326237	0.130353	-0.00241703	0.00469926	0.60817
cg15636504	-0.023668	0.0232456	0.311104	0.00680407	0.013129	0.605453	0.00960819	0.0189116	0.612554
cg15636519	-0.00776201	0.0350066	0.824986	-0.0179188	0.0197716	0.367004	-0.0137309	0.0284799	0.630791
cg15636595	0.0302406	0.0251919	0.232874	-0.0448606	0.0142282	0.00214556	-0.0150207	0.020495	0.465371
cg15636623	-0.0116761	0.0190299	0.540924	0.000862559	0.010748	0.9362	0.00945242	0.0154819	0.542914
cg15636627	0.0541788	0.0381449	0.158682	-0.0385937	0.021544	0.0763182	-0.0426803	0.031033	0.172168
cg15636750	-0.00964377	0.0126869	0.449	0.000160897	0.00716553	0.982131	0.00702226	0.0103216	0.497888
cg15636757	-0.0117331	0.00828249	0.159765	0.00887136	0.00467791	0.0608475	0.00543158	0.00673828	0.422149
cg15636792	-0.0275996	0.014581	0.0613295	0.0136475	0.00823529	0.100677	0.0229468	0.0118625	0.0559478
cg15636859	0.00571422	0.00727045	0.433792	0.00135778	0.00410631	0.74161	-0.00585474	0.00591492	0.324697
cg15636879	0.0111058	0.0149569	0.459549	0.00783243	0.00844757	0.35611	-0.00123305	0.0121683	0.919493
cg15636887	-0.00175987	0.0135177	0.896683	0.00456096	0.00763475	0.551621	-0.00377461	0.0109974	0.732163
cg15636938	-0.00416696	0.01574	0.791768	0.00196761	0.00888988	0.825295	0.0015621	0.0128054	0.903159
cg15636955	0.00302616	0.0149657	0.840175	-0.00704305	0.00845257	0.406733	0.00169842	0.0121755	0.889345
cg15636986	0.0057108	0.0241646	0.81367	-0.000805275	0.013648	0.95307	-0.00773136	0.0196593	0.694976
cg15637004	-0.00132043	0.0319876	0.967157	-0.0100304	0.0180665	0.580025	-0.000359877	0.0260238	0.988995
cg15637060	0.0259096	0.0231193	0.265158	-0.00110287	0.0130577	0.932862	-0.0127356	0.0188088	0.499935
cg15637091	0.020467	0.0281683	0.469205	-0.00895373	0.0159093	0.574858	-0.00956617	0.0229165	0.677273
cg15637093	-0.0208244	0.0259786	0.424724	0.00393137	0.0146726	0.789309	0.0132434	0.021135	0.532371
cg15637095	0.00238947	0.00260223	0.360748	-0.000248074	0.00146973	0.866311	0.000191736	0.00211707	0.928022
cg15637159	-0.0128502	0.0320652	0.689475	-0.0108457	0.0181102	0.550643	0.000605589	0.0260868	0.981526
cg15637191	0.00309705	0.00503879	0.540216	-0.000829142	0.00284589	0.771401	-0.000289417	0.00409934	0.943859
cg15637226	-0.0192565	0.0223038	0.39004	0.00972435	0.0125971	0.442	0.0149237	0.0181454	0.412818
cg15637234	-0.000164821	0.00861928	0.984782	0.00139398	0.00486813	0.775216	-0.00533861	0.00701228	0.448292
cg15637243	-0.00442995	0.0548967	0.935848	0.020314	0.0310054	0.51389	0.00785018	0.0446616	0.860837
cg15637254	0.00179821	0.0610068	0.976545	0.0179073	0.0344563	0.604439	0.0142801	0.0496325	0.774171
cg15637286	-0.0463476	0.0286085	0.108432	0.0173185	0.0161579	0.28643	0.0194002	0.0232746	0.406571
cg15637415	0.00322406	0.00427432	0.452486	-0.00284462	0.00241412	0.241519	0.00113567	0.0034774	0.744679
cg15637420	0.00624945	0.0119555	0.602343	0.00336418	0.00675238	0.619445	-0.00521175	0.00972644	0.593288
cg15637484	0.00614627	0.00451501	0.176541	-0.00398225	0.00255005	0.121598	-0.00401563	0.00367321	0.276977
cg15637527	0.00553803	0.0149718	0.712256	0.0144998	0.00845598	0.0895527	-0.000535144	0.0121804	0.965046
cg15637528	0.00256717	0.0152227	0.866427	0.00131588	0.00859772	0.878673	-0.0101207	0.0123846	0.415796
cg15637573	-0.00642654	0.0226967	0.77766	-0.00514953	0.012819	0.688771	0.00556954	0.0184651	0.763576
cg15637576	-0.00957538	0.0189609	0.614688	0.0198135	0.010709	0.0673018	0.0105964	0.0154258	0.493749
cg15637757	-0.00216963	0.011436	0.849921	-0.00214274	0.00645899	0.740789	0.00382677	0.00930382	0.681742
cg15637765	-0.0103414	0.0175875	0.557888	0.00933367	0.00993336	0.349719	0.00580457	0.0143085	0.685867
cg15637826	0.0189813	0.0244856	0.440087	-0.00752302	0.0138293	0.587684	-0.00800166	0.0199204	0.688793
cg15637874	-0.196736	0.107076	0.0691889	0.0975978	0.0604761	0.109781	0.118954	0.0871126	0.175217
cg15637878	0.0406531	0.0209057	0.05469	0.00268231	0.0118074	0.820763	-0.0242166	0.0170079	0.157669
cg15637899	-0.00500157	0.00769088	0.517004	0.00640307	0.00434378	0.143666	0.0118253	0.00625697	0.0617211
cg15637912	0.00769991	0.0264272	0.77139	-0.00645842	0.014926	0.666186	0.00120338	0.0215001	0.955479
cg15637972	-0.000603072	0.00454463	0.894703	0.00119599	0.00256679	0.642287	0.00206038	0.00369732	0.578618
cg15638055	0.0091834	0.00532414	0.0877053	-0.00636354	0.00300705	0.0368611	-0.005934	0.00433149	0.173828
cg15638109	-0.0269211	0.0175301	0.127833	0.0104629	0.00990093	0.293221	0.0230546	0.0142617	0.109193
cg15638123	0.00997522	0.00893844	0.267155	-0.0049678	0.00504839	0.327521	-0.0108888	0.00727193	0.137511
cg15638170	-0.0129876	0.00816262	0.114806	-0.000660952	0.00461021	0.886295	0.0115405	0.00664076	0.0853815
cg15638189	0.00243046	0.0309878	0.937644	-0.0129623	0.0175017	0.460689	0.000642255	0.0252103	0.979727
cg15638207	-0.00146254	0.00378839	0.70029	-0.000179399	0.00213966	0.933351	0.00158084	0.00308207	0.609165
cg15638237	-0.000910509	0.00942087	0.923203	0.00414457	0.00532086	0.437899	-0.00345917	0.00766441	0.65275
cg15638279	0.00887005	0.0150014	0.555695	-0.00812348	0.00847275	0.34003	-0.011413	0.0122045	0.352011
cg15638292	-0.0113405	0.02042	0.579914	-0.00612677	0.0115331	0.596461	0.00932213	0.0166129	0.575983
cg15638306	-0.0190957	0.0150598	0.207803	0.00778616	0.00850568	0.362225	0.0163014	0.012252	0.186436
cg15638338	-0.0210503	0.0484987	0.665214	0.0233999	0.0273918	0.39504	0.0204069	0.0394564	0.606181
cg15638358	0.0397371	0.0320763	0.218368	-0.0147453	0.0181166	0.417669	-0.0113018	0.0260959	0.665903
cg15638366	0.0274888	0.0446627	0.539668	0.00653572	0.0252253	0.796106	-0.0210981	0.0363357	0.562814
cg15638414	-0.00421349	0.0197387	0.831409	0.00531511	0.0111483	0.634592	0.00564533	0.0160586	0.725933
cg15638437	0.0292737	0.02819	0.301619	-0.00288427	0.0159216	0.85662	-0.0171495	0.0229342	0.456388
cg15638463	-0.00996703	0.00899642	0.270622	0.00350704	0.00508113	0.491695	0.00387405	0.0073191	0.597789
cg15638483	0.00730114	0.0117335	0.535224	0.00296856	0.00662703	0.65518	-0.0102074	0.00954587	0.287562
cg15638502	-0.0306899	0.0200473	0.129022	8.81931e-05	0.0113226	0.993801	0.0193234	0.0163096	0.238968
cg15638540	-0.0022646	0.0100657	0.822462	0.00252658	0.00568506	0.657715	0.00451731	0.00818902	0.582457
cg15638547	0.00683668	0.00531905	0.20171	-0.00255184	0.00300418	0.397712	-0.00408586	0.00432735	0.347393
cg15638578	0.017095	0.0154945	0.272601	-0.00930753	0.00875121	0.290137	-0.00969456	0.0126056	0.443704
cg15638620	0.00148543	0.00282485	0.600184	-0.000333961	0.00159546	0.834633	-0.00287179	0.00229818	0.214424
cg15638646	0.00153762	0.0101322	0.879692	0.00560834	0.00572264	0.329486	-0.00143464	0.00824314	0.862193
cg15638709	0.00419769	0.0264407	0.874186	0.0133347	0.0149336	0.374079	-0.00869346	0.021511	0.68699
cg15638718	-0.0123842	0.0190114	0.516307	0.0270787	0.0107375	0.0132844	0.00292669	0.0154668	0.850309
cg15638768	0.0215441	0.0131852	0.105476	-0.00261001	0.00744696	0.726731	-0.0130472	0.0107269	0.226792
cg15638882	0.053036	0.0377321	0.163007	-0.0481853	0.0213109	0.0259661	-0.0279968	0.0306972	0.36399
cg15638898	-0.00182948	0.00464728	0.694683	-0.000519898	0.00262476	0.843397	0.00336676	0.00378083	0.375387
cg15638969	-0.0147672	0.032712	0.652678	-0.00909722	0.0184756	0.623544	0.0165389	0.0266131	0.535742
cg15639045	0.00374379	0.00558772	0.504432	-0.000756758	0.00315592	0.810994	-0.000550337	0.00454593	0.90389
cg15639113	0.000466456	0.00462958	0.91995	-0.00415812	0.00261476	0.115	0.000252912	0.00376643	0.9466
cg15639219	0.00884524	0.00909738	0.333303	-0.00765156	0.00513816	0.139656	-0.00528333	0.00740124	0.47702
cg15639306	0.00334762	0.0201617	0.868469	0.00449849	0.0113872	0.693667	0.00255373	0.0164027	0.876598
cg15639330	-0.0077858	0.00988322	0.432727	-0.000107117	0.005582	0.984729	0.00929637	0.00804056	0.250417
cg15639378	-0.00998429	0.0158839	0.531087	0.00427929	0.00897115	0.63442	0.0131804	0.0129224	0.310257
cg15639387	0.0209196	0.0278811	0.454863	-0.00141171	0.0157471	0.928749	-0.0187332	0.0226828	0.410882
cg15639390	-0.00157592	0.00794619	0.843203	0.00204779	0.00448797	0.649195	-0.00630569	0.00646468	0.33176
cg15639397	0.0119574	0.0322715	0.71179	-0.00234922	0.0182268	0.89771	0.000179771	0.0262547	0.994551
cg15639451	-0.00160553	0.0173939	0.926645	-0.0070744	0.009824	0.473169	0.000645722	0.0141509	0.963697
cg15639457	0.029709	0.0226684	0.19306	-0.00740552	0.012803	0.564307	-0.0169496	0.018442	0.360315
cg15639464	0.00367868	0.00952277	0.700109	0.000203965	0.00537841	0.969826	-0.00607165	0.00774731	0.4351
cg15639469	0.0151877	0.00895398	0.0930227	-0.00296321	0.00505717	0.559261	-0.0078399	0.00728458	0.284466
cg15639529	0.0124767	0.0374214	0.739536	-0.0184685	0.0211354	0.384353	-0.0168302	0.0304444	0.581647
cg15639551	-0.00714337	0.00949674	0.453739	0.00952684	0.00536372	0.0788095	0.00474149	0.00772614	0.540839
cg15639556	-0.00123086	0.0126635	0.922768	0.00464124	0.00715231	0.517911	-0.00174543	0.0103025	0.865817
cg15639581	-0.00392058	0.0178953	0.82704	0.00240309	0.0101072	0.812563	-0.00200714	0.0145589	0.890631
cg15639592	0.0559552	0.0191233	0.00426683	-0.0271145	0.0108007	0.0136952	-0.0348377	0.0155579	0.0274017
cg15639652	-0.0132232	0.023894	0.581244	0.00337821	0.0134952	0.802859	-0.00504427	0.0194392	0.795802
cg15639659	0.00263033	0.0148981	0.860223	-0.0122884	0.0084144	0.147377	0.00087526	0.0121205	0.942579
cg15639684	0.00559107	0.00927573	0.548058	-0.00749855	0.00523889	0.155518	-0.00255477	0.00754633	0.735677
cg15639698	-0.0147845	0.00984583	0.136417	0.00665229	0.00556088	0.234479	0.00300906	0.00801014	0.707985
cg15639718	0.0230171	0.0129879	0.0794692	-0.0104435	0.00733548	0.157712	-0.0152228	0.0105664	0.152862
cg15639738	0.0141859	0.0111908	0.207933	0.0001806	0.00632054	0.977263	-0.0185855	0.00910439	0.0439014
cg15639776	0.00615015	0.0323725	0.849717	0.00727229	0.0182839	0.691684	0.000487361	0.0263369	0.985274
cg15639838	0.000182193	0.0127835	0.988658	-0.00839077	0.00722007	0.247999	0.00283029	0.0104001	0.786087
cg15639842	0.0243807	0.04565	0.594497	-0.0520223	0.0257829	0.0463562	-0.0104129	0.0371389	0.77978
cg15639860	0.0136166	0.0402388	0.735789	0.00754837	0.0227267	0.740495	-0.00586309	0.0327365	0.858229
cg15639910	-0.000989957	0.00257924	0.701945	-0.00186194	0.00145674	0.204215	0.00321718	0.00209836	0.128451
cg15639951	-0.0218875	0.0175281	0.214744	0.0185719	0.00989977	0.0636326	0.0166897	0.0142601	0.244687
cg15639974	-0.00741156	0.00568224	0.195174	-0.00237819	0.0032093	0.460447	0.00848086	0.00462283	0.0696046
cg15640010	0.0515574	0.0357011	0.151889	-0.0151118	0.0201638	0.45538	-0.0351943	0.0290449	0.228532
cg15640047	-0.0235696	0.0225984	0.299526	0.0156449	0.0127635	0.223228	0.00469882	0.0183851	0.798812
cg15640061	-0.00437808	0.00552263	0.429837	-0.00169705	0.00311916	0.587626	0.00361244	0.00449298	0.423332
cg15640062	-0.00431223	0.00334047	0.199774	-0.000842918	0.00188668	0.656025	0.00462446	0.00271767	0.0919958
cg15640112	-0.030648	0.0136935	0.0274756	0.00987493	0.00773404	0.204685	0.0166292	0.0111405	0.138732
cg15640135	-0.00601093	0.0203176	0.767972	-0.00143813	0.0114753	0.900523	-0.00611043	0.0165295	0.712428
cg15640140	0.00576519	0.0133363	0.666479	-0.00813149	0.00753228	0.282992	-0.00280373	0.0108498	0.796631
cg15640175	-0.00665924	0.0152308	0.662912	0.00154107	0.00860228	0.858192	0.00309631	0.0123911	0.803202
cg15640375	0.00655828	0.00832369	0.432653	0.000115025	0.00470118	0.98053	-0.00642628	0.00677179	0.344967
cg15640503	0.0143202	0.0125749	0.257569	-0.0177306	0.00710227	0.0142121	-0.00208077	0.0102304	0.839252
cg15640508	-0.0142552	0.0231047	0.538679	0.0211307	0.0130494	0.108601	0.00963915	0.018797	0.609244
cg15640539	0.011476	0.0139764	0.413582	-0.00808211	0.00789381	0.308425	-0.0082062	0.0113706	0.472196
cg15640580	-0.00200815	0.0235407	0.932193	0.00019489	0.0132957	0.988335	0.00753454	0.0191517	0.694868
cg15640707	-0.0068408	0.00517261	0.189078	0.00659813	0.00292147	0.0261313	0.00208546	0.00420821	0.621307
cg15640734	0.0193314	0.00830521	0.0219894	-0.00525182	0.00469075	0.265615	-0.0190667	0.00675676	0.0057814
cg15640870	0.015408	0.0281265	0.585068	0.00808779	0.0158857	0.61181	-0.0307721	0.0228825	0.181798
cg15640885	0.00905829	0.017877	0.613503	-0.00229351	0.0100968	0.820779	-0.00511457	0.0145439	0.725846
cg15640925	-0.00901977	0.0190876	0.637587	0.00616194	0.0107806	0.568916	0.0171833	0.0155288	0.2712
cg15640927	0.00582174	0.00832479	0.486005	-0.00460395	0.0047018	0.329899	-0.00900505	0.00677269	0.186733
cg15640980	-0.0183303	0.0286179	0.523331	0.000264179	0.0161632	0.986993	0.0145356	0.0232823	0.533869
cg15640993	-0.0076498	0.00872771	0.382904	-8.06088e-05	0.00492937	0.986986	0.00333206	0.00710049	0.639918
cg15641011	-0.00479147	0.0144877	0.741557	0.0068049	0.00818259	0.407639	0.00931347	0.0117866	0.431333
cg15641014	-0.00290816	0.0213413	0.891888	0.00166482	0.0120535	0.89043	-0.00519129	0.0173624	0.765576
cg15641060	0.0114557	0.00442747	0.0111378	-0.00287298	0.00250062	0.25339	-0.00638124	0.003602	0.0795723
cg15641062	0.00125569	0.00229607	0.585701	-0.000520701	0.00129681	0.688908	0.000709276	0.00186799	0.704989
cg15641079	0.000853885	0.0056052	0.879234	-0.00374922	0.00316579	0.239162	-0.00249322	0.00456015	0.585799
cg15641162	0.012499	0.00749455	0.0985597	-0.0049061	0.00423289	0.249255	-0.00729421	0.00609725	0.234461
cg15641184	-0.00925062	0.01438	0.521534	0.0158802	0.00812177	0.0534001	0.00300768	0.011699	0.797649
cg15641191	-0.00111733	0.00588802	0.849887	-0.0021308	0.00332552	0.523187	0.00330915	0.00479024	0.491317
cg15641209	0.00812237	0.0144619	0.575644	0.00847423	0.00816802	0.302061	-0.000565127	0.0117656	0.961788
cg15641275	0.00330603	0.00365385	0.367786	-0.00148892	0.00206368	0.472327	-0.0019702	0.00297261	0.509025
cg15641309	-0.0176411	0.00967664	0.0713428	0.00566417	0.00546532	0.302574	0.00879981	0.0078725	0.266388
cg15641339	0.00355704	0.010874	0.74428	-0.00684359	0.00614161	0.267876	-0.00699403	0.00884666	0.431095
cg15641340	-0.00608769	0.0114366	0.595724	0.00232402	0.00645933	0.719776	0.0107817	0.00930431	0.249359
cg15641348	-0.00302827	0.00243328	0.216274	0.000918303	0.0013743	0.50558	0.00233407	0.00197961	0.24123
cg15641364	0.0275591	0.030378	0.366523	-0.0304983	0.0171573	0.0785773	-0.00199462	0.0247142	0.935839
cg15641421	-0.0065813	0.0150417	0.662685	-0.00380965	0.00849549	0.654831	0.0190163	0.0122373	0.123418
cg15641423	-0.0175344	0.0221161	0.429791	0.0125442	0.0124911	0.317732	0.0132248	0.0179927	0.464091
cg15641446	0.00139158	0.00956887	0.884671	-0.0060747	0.00540445	0.263751	-0.00355687	0.00778482	0.648756
cg15641463	-0.00542375	0.00934494	0.562981	0.0118177	0.00527798	0.0274131	-0.00443405	0.00760264	0.561082
cg15641477	0.0141036	0.0294788	0.633409	0.0205445	0.0166495	0.220176	-0.0240302	0.0239827	0.318821
cg15641500	-0.00946806	0.0145039	0.515417	0.00572405	0.00819173	0.486358	-0.00217658	0.0117997	0.854034
cg15641528	0.000304451	0.0037	0.934589	-0.00213699	0.00208974	0.309009	0.000243407	0.00301016	0.935717
cg15641565	0.00541598	0.0217437	0.803818	-0.00275232	0.0122807	0.823133	0.000244301	0.0176897	0.989009
cg15641578	-0.0209008	0.0216451	0.336615	0.00143678	0.0122251	0.906683	0.0174719	0.0176095	0.323551
cg15641645	-1.90509e-05	0.0294772	0.999486	0.00413837	0.0166486	0.804212	-0.00099553	0.0239814	0.966972
cg15641657	-0.0239101	0.0266522	0.371856	0.000175687	0.015053	0.990712	0.0139902	0.021683	0.520296
cg15641675	0.00656203	0.00430871	0.130987	-0.00201253	0.00243354	0.410249	-0.00456093	0.00350538	0.196268
cg15641710	-0.00703109	0.0309005	0.820478	-0.00555494	0.0174525	0.750943	-0.0115992	0.0251393	0.645537
cg15641719	0.0336724	0.0492649	0.495905	-0.00567952	0.0278246	0.838684	-0.0068711	0.0400798	0.864235
cg15641789	0.0025837	0.0121888	0.832567	-0.00145183	0.00688416	0.833408	0.00094421	0.00991625	0.924336
cg15641872	-0.000131749	0.00845479	0.987599	0.00581067	0.00477523	0.226589	-0.00546312	0.00687845	0.428977
cg15641875	-0.00513033	0.0224008	0.819328	-0.00707723	0.0126519	0.577178	-0.00368478	0.0182244	0.840187
cg15641905	0.013279	0.00657441	0.046134	-0.00431968	0.0037132	0.24752	-0.00791482	0.00534866	0.142141
cg15641974	-0.00693661	0.0103706	0.505149	0.00629969	0.00585726	0.284776	-9.97264e-05	0.00843707	0.990593
cg15641998	0.00789179	0.00353702	0.0279475	-0.000899863	0.00199769	0.65338	-0.00722672	0.00287757	0.0136603
cg15642035	-0.0256909	0.0159173	0.109738	-0.00556097	0.00899002	0.537634	0.0247239	0.0129496	0.0591567
cg15642043	0.0536169	0.0461331	0.247968	-0.0390709	0.0260558	0.136955	-0.0104856	0.0375319	0.780543
cg15642182	-0.0101971	0.0312753	0.745086	-0.0141618	0.0176641	0.42465	0.00160179	0.0254442	0.949932
cg15642200	0.00474694	0.00407177	0.246517	-0.00245331	0.00229972	0.288689	-0.00225198	0.00331262	0.498222
cg15642203	0.00812566	0.0175625	0.644626	-0.0079514	0.00991922	0.424715	-0.0168683	0.0142881	0.240625
cg15642209	0.016127	0.039517	0.684088	0.00304835	0.022319	0.891642	-0.00407962	0.0321493	0.899283
cg15642225	-0.0202838	0.0374366	0.589175	-0.00857931	0.021144	0.685806	-0.00188849	0.0304568	0.950685
cg15642255	0.00219958	0.00882173	0.803622	0.00262499	0.00498247	0.599491	-0.00238416	0.00717698	0.740451
cg15642285	0.0417895	0.0218243	0.0584321	-0.00549334	0.0123262	0.656824	-0.0269993	0.0177553	0.131572
cg15642290	0.0101771	0.00912204	0.267296	0.00867537	0.00515209	0.0953924	-0.00697669	0.0074213	0.349483
cg15642292	0.010025	0.00686297	0.147288	-0.00414747	0.00387618	0.287252	-0.00684916	0.00558342	0.222876
cg15642307	-0.0279096	0.03445	0.419819	0.0368519	0.0194572	0.0611742	0.0203768	0.0280271	0.468934
cg15642312	0.0273583	0.0133652	0.0433363	-0.0105416	0.00754858	0.165718	-0.0155646	0.0108733	0.155484
cg15642326	-0.00234974	0.00986493	0.81223	0.00119776	0.00557166	0.830235	0.00249572	0.00802568	0.756486
cg15642329	0.00684545	0.010774	0.526669	-0.00278306	0.0060851	0.648428	-0.00861801	0.00876526	0.327929
cg15642343	-0.0163301	0.0270822	0.547911	0.0092297	0.0152959	0.547629	0.0111991	0.0220329	0.612393
cg15642350	0.022282	0.031802	0.485182	-0.00113365	0.0179616	0.949803	-0.00647082	0.0258727	0.803032
cg15642384	0.0105468	0.0362906	0.771954	0.00637292	0.0204967	0.756519	-0.00357869	0.0295244	0.903772
cg15642412	0.00446528	0.00309533	0.152325	-6.49684e-06	0.00174823	0.997042	-0.00325958	0.00251822	0.198571
cg15642438	0.0447683	0.0217678	0.0423793	-0.0392187	0.0122943	0.00191143	-0.027861	0.0177093	0.118887
cg15642455	0.0105676	0.0083556	0.208967	-0.00456449	0.0047192	0.335817	-0.00331684	0.00679776	0.626689
cg15642468	-0.0203287	0.0340878	0.552308	-0.00878023	0.0192526	0.64936	0.010505	0.0277323	0.705655
cg15642494	-0.0010175	0.00997926	0.918996	-0.00141149	0.00563624	0.802778	0.00544157	0.0081187	0.504273
cg15642534	-0.00413454	0.00426774	0.335036	-0.00032038	0.0024104	0.894533	0.00357854	0.00347205	0.305233
cg15642536	-0.00726951	0.0105902	0.494059	0.00727583	0.00598131	0.226743	-1.74028e-05	0.00861575	0.998392
cg15642638	-0.0101441	0.00815937	0.216742	0.00567574	0.00460837	0.22104	0.00314328	0.00663811	0.636895
cg15642666	0.0255204	0.0215194	0.238519	-0.00892865	0.0121541	0.464323	-0.0205681	0.0175073	0.242909
cg15642673	0.0282159	0.0159516	0.0800303	-0.00490996	0.00900936	0.587003	-0.0285398	0.0129775	0.0302173
cg15642704	0.00253871	0.00615142	0.680726	0.000707837	0.00347429	0.838983	-0.00311068	0.00500453	0.535667
cg15642754	-0.0110576	0.0110274	0.318457	0.0055551	0.00622825	0.374621	0.00875006	0.00897146	0.331802
cg15642788	-0.00567409	0.0230655	0.806198	0.00556923	0.0130273	0.66995	-0.0112561	0.0187651	0.549998
cg15642792	0.00524484	0.00609934	0.391942	-0.00216499	0.00344488	0.53116	-0.000211806	0.00496216	0.96604
cg15642827	-0.0197353	0.0305961	0.520417	0.0156683	0.0172805	0.366787	0.0176153	0.0248917	0.480826
cg15642840	0.00218912	0.0140487	0.876493	0.00261584	0.00793465	0.742351	0.00377242	0.0114294	0.742058
cg15642852	-0.0171639	0.0237951	0.472429	-0.00929068	0.0134393	0.491009	0.0230088	0.0193587	0.237488
cg15642854	0.0427539	0.034273	0.215204	0.0129618	0.0193572	0.504679	-0.0441085	0.027883	0.116891
cg15642855	-0.00573456	0.00875096	0.513806	0.00290668	0.0049425	0.557819	-0.00273799	0.0071194	0.701381
cg15642885	0.00573993	0.00983733	0.560907	-0.00107966	0.00555608	0.846327	-0.00489589	0.00800323	0.542127
cg15642890	0.00272563	0.00978368	0.781147	-0.00161013	0.00552578	0.771372	-0.00230903	0.00795958	0.772357
cg15642891	0.056633	0.0456269	0.217488	-0.0449513	0.0257699	0.0842357	-0.0598842	0.0371201	0.109905
cg15642933	-0.00436906	0.0188515	0.817206	-0.00331801	0.0106472	0.755983	-0.00377501	0.0153368	0.806088
cg15643000	-0.00447628	0.00898765	0.619567	-0.00407537	0.00507618	0.424009	0.00770192	0.00731197	0.294779
cg15643035	0.00457232	0.0120105	0.704255	-0.0147048	0.00678348	0.0326005	0.000433258	0.00977124	0.964724
cg15643078	0.0165632	0.064315	0.797308	0.0210481	0.0363248	0.56362	-0.00885199	0.0523239	0.866006
cg15643133	0.0120066	0.0267427	0.654447	-0.00352606	0.0151041	0.815899	-0.0236462	0.0217567	0.27977
cg15643157	0.00705257	0.0116416	0.546044	0.00303974	0.00657513	0.644885	-0.0121143	0.00947112	0.203891
cg15643158	0.0141172	0.0280329	0.615676	0.000228119	0.0158328	0.988534	0.00547734	0.0228063	0.810702
cg15643264	-0.0149443	0.00899718	0.0999091	0.0107362	0.00508156	0.0371619	0.0119833	0.00731972	0.104812
cg15643339	-0.00839326	0.00848028	0.324739	0.000585435	0.00478962	0.902967	-0.00101332	0.00689919	0.883532
cg15643346	-0.0058174	0.00990247	0.558239	0.00404655	0.00559287	0.471085	-0.000131126	0.00805622	0.987047
cg15643354	0.00418754	0.00742063	0.573832	-0.00220684	0.00419113	0.599697	-0.000998869	0.0060371	0.868927
cg15643381	-0.0191986	0.0139501	0.171886	0.00512612	0.00787895	0.516821	0.0117326	0.0113492	0.303781
cg15643428	0.00550819	0.0203856	0.787574	-0.00570615	0.0115137	0.621288	0.00941503	0.0165848	0.571544
cg15643430	-0.0234806	0.0176874	0.187416	0.0151084	0.00998974	0.133654	0.0174863	0.0143897	0.227211
cg15643526	-0.0231418	0.017041	0.17758	0.0156409	0.00962469	0.107356	0.00486399	0.0138638	0.726461
cg15643574	0.0070458	0.00727598	0.335247	-0.00054596	0.00410944	0.89458	-0.00241426	0.00591943	0.684271
cg15643631	0.00188443	0.0107505	0.861214	-0.00539792	0.0060718	0.376173	-0.00724736	0.0087461	0.409322
cg15643724	0.00586183	0.00436197	0.1821	-0.00214636	0.00246362	0.385762	-0.00395001	0.00354871	0.268395
cg15643796	0.00867721	0.0125911	0.492355	-0.0032088	0.00711141	0.652829	0.000177206	0.0102436	0.986233
cg15643809	0.0169227	0.00860313	0.0520067	0.0041217	0.00485901	0.39836	-0.0202252	0.00699914	0.00474823
cg15643885	0.0168429	0.00770549	0.0312092	-0.00282145	0.00435202	0.518303	-0.010592	0.00626885	0.0942802
cg15643921	-0.0171649	0.0139368	0.221036	0.00145507	0.00787142	0.853725	0.00868026	0.0113384	0.445774
cg15643932	-0.0088086	0.00356976	0.0153376	-0.000601791	0.00201618	0.765969	0.00671613	0.0029042	0.0228389
cg15643933	0.00220249	0.0369588	0.952601	-0.00569337	0.0208742	0.785622	-0.00343084	0.0300681	0.90939
cg15643983	-0.033409	0.025461	0.19253	0.016273	0.0143803	0.260556	0.0264583	0.020714	0.204508
cg15644003	-0.00143912	0.00383978	0.708625	0.00391188	0.00216869	0.0743354	0.00230952	0.00312388	0.461485
cg15644076	0.00662632	0.0621994	0.915377	0.0212662	0.0351299	0.54634	0.00129598	0.0506027	0.97962
cg15644097	0.0163363	0.0216949	0.453253	-0.00116237	0.0122532	0.924617	-0.0226024	0.01765	0.203361
cg15644114	-0.0299513	0.03207	0.352634	0.0239056	0.018113	0.189975	0.00924675	0.0260908	0.723795
cg15644144	-0.0161299	0.012215	0.189745	0.000620047	0.006899	0.92857	0.0121821	0.00993763	0.22319
cg15644174	0.00392024	0.00370071	0.292057	0.00248077	0.00209014	0.238141	-0.00178134	0.00301073	0.55544
cg15644184	0.0133857	0.00708557	0.0618285	-0.00776418	0.00400189	0.0552388	-0.00782983	0.00576451	0.177493
cg15644191	0.000155234	0.00254668	0.951519	-0.00171943	0.00143835	0.23481	0.00159432	0.00207187	0.443443
cg15644231	-0.00524978	0.0124541	0.674291	0.00432877	0.00703401	0.539714	0.0113613	0.0101321	0.264893
cg15644279	-0.00520894	0.0111532	0.641512	-0.00527935	0.00629928	0.404022	0.00660885	0.00907378	0.468138
cg15644305	-0.00466802	0.00895464	0.603336	0.00976377	0.00505754	0.0564307	0.00515118	0.00728511	0.481192
cg15644308	-0.00589872	0.0152939	0.700561	0.00255885	0.00863792	0.767678	0.00758941	0.0124425	0.543299
cg15644324	-0.0147867	0.0234391	0.529604	0.00387446	0.0132383	0.770393	0.0239312	0.0190691	0.212472
cg15644389	0.0022796	0.00259695	0.382201	-0.00191217	0.00146675	0.195396	-0.00360098	0.00211277	0.0914768
cg15644404	0.00295569	0.00617848	0.633442	0.000519485	0.00348958	0.881964	-0.00731242	0.00502655	0.148931
cg15644413	0.00252619	0.00844521	0.765477	4.13897e-05	0.00476982	0.993094	-0.00724791	0.00687066	0.294061
cg15644472	-0.0120437	0.00908924	0.188234	0.0115823	0.00513356	0.0262812	0.00909488	0.00739462	0.221667
cg15644604	0.00139847	0.00451996	0.757675	-0.00143352	0.00255285	0.575715	-0.00119424	0.00367725	0.746052
cg15644610	-0.0385421	0.0254501	0.133138	0.0126029	0.0143741	0.382753	0.0209499	0.0207051	0.314114
cg15644626	0.014502	0.0393601	0.713336	-0.00344254	0.0222304	0.877252	-0.000759314	0.0320216	0.98113
cg15644634	0.00994848	0.0488015	0.838889	-0.0100472	0.0275628	0.716257	-0.00506635	0.0397028	0.898722
cg15644639	-0.0449068	0.0258571	0.0855767	0.0148409	0.014604	0.312026	0.0246238	0.0210362	0.24462
cg15644668	-0.00617903	0.0465584	0.89469	-0.018439	0.026296	0.484833	-0.0148716	0.0378779	0.695454
cg15644669	0.0107123	0.0250912	0.670364	-0.00640306	0.0141714	0.65239	0.0108987	0.0204131	0.594615
cg15644675	-0.0035386	0.00307134	0.252068	0.00225912	0.00173468	0.195856	0.00538638	0.00249871	0.0335583
cg15644700	-0.0068795	0.00742601	0.356511	0.0062836	0.00419418	0.137303	0.00260215	0.00604148	0.667622
cg15644756	-0.0764434	0.0391743	0.0538691	0.0534033	0.0221255	0.0176508	0.044427	0.0318706	0.166476
cg15644764	0.000927728	0.0288532	0.974415	0.0206743	0.0162962	0.207567	-0.0122668	0.0234738	0.602449
cg15644780	0.0285018	0.0226708	0.211667	-0.013063	0.0128043	0.310144	-0.0229589	0.0184439	0.216176
cg15644837	0.00770837	0.0160039	0.631124	-0.00376059	0.00903893	0.678288	-0.00850552	0.0130201	0.515117
cg15644922	-0.00371608	0.00726821	0.610306	0.00537556	0.00410505	0.193428	0.00106611	0.0059131	0.857293
cg15644970	0.00279883	0.0163918	0.864776	0.0111389	0.009258	0.23181	-0.00846345	0.0133356	0.527136
cg15645029	-0.00185114	0.0099131	0.852253	0.000434574	0.00559887	0.93829	0.0034268	0.00806487	0.671838
cg15645079	-0.000248078	0.00280713	0.92976	-0.00121762	0.00158546	0.444339	0.00229753	0.00228376	0.316879
cg15645100	0.0147268	0.0197824	0.458392	-0.0152416	0.011173	0.175647	-0.00582993	0.0160941	0.717953
cg15645138	0.0393023	0.020523	0.0584036	-0.0143863	0.0115913	0.21752	-0.0248859	0.0166966	0.139311
cg15645177	-0.018173	0.0269953	0.50241	-0.00527228	0.0152468	0.730238	0.00775411	0.0219622	0.724798
cg15645203	-0.0224035	0.0320883	0.486716	0.00586358	0.0181233	0.746978	0.00349551	0.0261057	0.893757
cg15645220	0.00616572	0.00895579	0.492788	-0.00528466	0.00505819	0.298698	-0.00313539	0.00728604	0.667902
cg15645254	0.00275621	0.0103485	0.790538	-0.00104448	0.00584479	0.85854	-0.00587932	0.00841911	0.486625
cg15645276	0.022678	0.0139809	0.108002	-0.0165397	0.00789635	0.0387865	-0.00857727	0.0113743	0.452601
cg15645287	-0.00636546	0.026269	0.80904	-0.00647717	0.0148366	0.663385	0.0113113	0.0213713	0.597813
cg15645309	0.0155717	0.0494193	0.75336	-0.0163429	0.0279118	0.559545	-0.0242738	0.0402054	0.547408
cg15645344	0.000834219	0.00741754	0.910684	-0.00045607	0.00418939	0.913534	-0.00362987	0.00603459	0.548889
cg15645372	-0.00457987	0.016407	0.780725	-0.00436258	0.00926659	0.63884	-0.00596982	0.013348	0.655686
cg15645463	-0.00384937	0.0117706	0.744341	0.00635237	0.00664798	0.341659	-0.00325196	0.00957606	0.73489
cg15645467	0.00108047	0.00807929	0.893888	-0.00378219	0.00456314	0.4092	0.00313418	0.00657296	0.634545
cg15645479	-0.0395873	0.0184026	0.0339203	0.0141994	0.0103937	0.175018	0.0308013	0.0149716	0.0423113
cg15645491	0.0127295	0.00482046	0.00962808	-0.00380218	0.00272257	0.165707	-0.00694967	0.00392172	0.0794862
cg15645524	0.0260622	0.0158987	0.104364	-0.0194229	0.00897951	0.0329715	-0.00904273	0.0129345	0.486135
cg15645600	0.0359765	0.0361689	0.322342	-0.0339805	0.020428	0.0994226	-0.0390007	0.0294255	0.188118
cg15645605	-0.000737114	0.00444135	0.868525	0.00011121	0.00250845	0.964728	-0.00135756	0.00361329	0.707942
cg15645628	0.0145594	0.0231945	0.531653	-0.0023712	0.0131001	0.856737	0.000321091	0.01887	0.986459
cg15645634	0.000842511	0.00308012	0.78502	-0.000869543	0.00173964	0.618307	-0.0018106	0.00250585	0.471677
cg15645638	-9.69632e-05	0.00330812	0.976676	0.00187607	0.00186841	0.317804	-0.00092517	0.00269135	0.731765
cg15645660	-0.0296085	0.0476008	0.535375	0.0585174	0.0268847	0.0319124	0.0254964	0.038726	0.511838
cg15645674	-0.0180015	0.0176308	0.309755	0.00868403	0.00995777	0.385293	0.0168692	0.0143436	0.242412
cg15645685	-0.0659278	0.02482	0.00922517	0.0214255	0.0140182	0.129634	0.0639448	0.0201925	0.00205518
cg15645757	0.0122753	0.0414538	0.767766	0.00747885	0.0234129	0.750079	-0.00447149	0.033725	0.894792
cg15645784	0.00541616	0.00272433	0.0495933	-0.00142111	0.00153869	0.357971	-0.00301676	0.00221639	0.1766
cg15645787	0.0110473	0.0091264	0.229008	-0.00477826	0.00515455	0.356204	-0.00454012	0.00742484	0.5423
cg15645804	-0.0134001	0.00618333	0.0326483	0.00464436	0.00349231	0.186645	0.00566915	0.00503049	0.262512
cg15645815	0.00838751	0.0204448	0.682517	-0.00138053	0.0115471	0.905079	0.00967916	0.016633	0.561954
cg15645885	0.0425204	0.0215881	0.0517047	-0.0343779	0.0121929	0.00582066	-0.0283867	0.0175632	0.109252
cg15645888	-0.00909881	0.0144736	0.531042	0.0095937	0.00817464	0.243402	0.00201847	0.0117751	0.864248
cg15645949	-0.0527359	0.0180353	0.00429189	0.0275196	0.0101862	0.00813154	0.0307366	0.0146727	0.0387665
cg15645961	-0.0122368	0.010428	0.243456	-0.00336732	0.00588968	0.568812	0.0130396	0.00848376	0.127515
cg15645986	0.00556204	0.00722908	0.443508	-0.00103569	0.00408295	0.800288	-0.00230914	0.00588127	0.695449
cg15645996	-0.0158053	0.015927	0.323465	0.00276476	0.0089955	0.759229	0.00864336	0.0129575	0.506306
cg15646009	-0.00122831	0.010979	0.911149	-0.00241513	0.00620087	0.697765	-0.00410258	0.00893202	0.647028
cg15646011	0.00699228	0.0133785	0.602397	0.00230171	0.0075561	0.761305	-0.00592076	0.0108842	0.587691
cg15646032	0.000129684	0.0161068	0.993592	0.00471087	0.00909702	0.605731	-0.00639817	0.0131038	0.62645
cg15646049	-0.00727416	0.0119994	0.545778	-0.00289667	0.00677722	0.670016	0.00250827	0.00976221	0.797766
cg15646096	-0.000177085	0.0168983	0.99166	-0.00823558	0.00954407	0.390299	-0.00569503	0.0137477	0.679594
cg15646123	0.0186908	0.0475654	0.695211	0.000971647	0.0268647	0.971222	0.00397136	0.0386971	0.918469
cg15646126	-0.0193608	0.0146706	0.190009	0.000572934	0.00828587	0.945014	0.0133113	0.0119353	0.267455
cg15646287	0.00460287	0.0234877	0.84504	0.0123487	0.0132657	0.354207	0.0034064	0.0191085	0.858882
cg15646336	0.0175684	0.018356	0.340876	-0.00225472	0.0103674	0.828284	-0.00763031	0.0149336	0.610537
cg15646359	-0.000271235	0.00463708	0.953475	-0.000131987	0.002619	0.95991	-0.0018988	0.00377253	0.615866
cg15646367	0.00938126	0.0370846	0.800822	0.00950842	0.0209452	0.650857	0.00561844	0.0301704	0.852655
cg15646382	0.00876542	0.0180628	0.628565	-0.0061308	0.0102018	0.549259	-0.000615012	0.0146952	0.966702
cg15646442	-0.00187141	0.0107951	0.862728	0.000889682	0.00609703	0.884284	0.00158407	0.00878244	0.857236
cg15646463	0.0221195	0.0197961	0.266569	-0.0171715	0.0111807	0.127807	-0.000348108	0.0161052	0.982799
cg15646495	0.00784503	0.00487428	0.110729	-0.00255621	0.00275297	0.355415	-0.00608884	0.0039655	0.127895
cg15646529	0.0211591	0.0198341	0.288681	-0.011324	0.0112022	0.314567	-0.00174257	0.0161362	0.914223
cg15646543	0.0292175	0.0205077	0.157418	-0.00478172	0.0115827	0.68063	-0.0165558	0.0166842	0.323493
cg15646544	0.0125571	0.0146391	0.39311	-0.00305607	0.0082681	0.712462	-0.0135733	0.0119097	0.257197
cg15646593	0.0232832	0.0152896	0.131027	-0.0113878	0.0086355	0.190337	-0.00813445	0.012439	0.514676
cg15646610	0.00259959	0.0066372	0.696152	-0.000531303	0.00374866	0.887583	-0.00332855	0.00539974	0.539042
cg15646614	0.0207123	0.0134258	0.126122	-0.0175458	0.00758286	0.0227632	-0.00937655	0.0109227	0.392741
cg15646626	-0.0313204	0.0213254	0.145119	0.0128138	0.0120445	0.289998	0.0189731	0.0173494	0.276817
cg15646700	-0.0249153	0.0205428	0.228103	0.00657045	0.0116025	0.572486	0.0141274	0.0167127	0.399998
cg15646741	-0.0021648	0.0433268	0.960252	-0.0112077	0.0244708	0.647963	-0.0180711	0.0352488	0.609334
cg15646778	-0.00586019	0.0220668	0.791131	0.00153595	0.0124632	0.902171	-0.00371484	0.0179526	0.836497
cg15646782	0.00591853	0.00380163	0.122732	-0.00203606	0.00214714	0.345327	-0.00278392	0.00309284	0.370264
cg15646795	0.0111834	0.00642867	0.0850678	-0.00597795	0.00363089	0.102881	-0.00664088	0.00523009	0.207182
cg15646817	-0.00434117	0.00554852	0.435865	0.00389519	0.00313378	0.216845	-0.00205941	0.00451403	0.649239
cg15646831	0.0032845	0.0155511	0.833165	0.00102013	0.00878321	0.907775	-0.000476415	0.0126517	0.970038
cg15646833	-0.0362494	0.0132112	0.00722253	0.0145676	0.00746164	0.0537526	0.0188057	0.0107481	0.0833036
cg15646847	0.00890636	0.0077847	0.255375	-0.000532186	0.00439676	0.903907	-0.00413487	0.0063333	0.515364
cg15646900	-0.00284947	0.00295215	0.336811	-0.000804881	0.00166736	0.630366	0.00244117	0.00240174	0.311934
cg15646911	-0.00375973	0.00604575	0.535465	0.00370817	0.00341461	0.280156	0.0021873	0.00491857	0.657515
cg15646919	0.0100898	0.0263881	0.703021	-0.0117586	0.0149038	0.432039	0.00645225	0.0214682	0.764395
cg15646936	3.00065e-05	0.00818226	0.997081	9.09764e-06	0.0046213	0.998433	0.00235225	0.00665673	0.724574
cg15646967	0.0123043	0.00815606	0.134615	-0.00318286	0.0046065	0.491231	-0.0097928	0.00663542	0.143193
cg15646987	-0.000402541	0.00388422	0.917671	-0.00157002	0.00219379	0.475899	0.00237636	0.00316004	0.453851
cg15647005	-0.0229573	0.0099416	0.0230312	0.00612464	0.00561497	0.278049	0.0102831	0.00808806	0.2066
cg15647019	0.0278104	0.0169458	0.103974	0.00463146	0.00957089	0.629529	-0.0178504	0.0137863	0.198436
cg15647029	-0.00485377	0.00986153	0.623684	-0.000439487	0.00556975	0.937268	0.00474114	0.00802292	0.555914
cg15647050	-0.0207545	0.028873	0.473962	-0.00455261	0.0163073	0.780698	0.00807581	0.0234898	0.731733
cg15647195	0.0178848	0.0279012	0.523017	-0.0208186	0.0157585	0.189542	-0.0171611	0.0226992	0.451451
cg15647266	0.0010794	0.00555929	0.846452	-0.00224513	0.00313986	0.476283	0.0031598	0.0045228	0.486434
cg15647296	0.00281276	0.0192595	0.884185	-0.00609242	0.0108776	0.576699	-0.00506411	0.0156687	0.747232
cg15647311	0.00831255	0.0195676	0.671905	0.000146846	0.0110517	0.989426	-0.0114586	0.0159194	0.473368
cg15647325	0.0153449	0.0141007	0.27916	-0.0108811	0.00796403	0.174976	-0.00999937	0.0114717	0.385529
cg15647328	-0.0101663	0.0140282	0.47036	0.00667699	0.00792307	0.401433	0.00194704	0.0114128	0.864888
cg15647364	-0.0216398	0.0328466	0.511559	0.00217228	0.0185516	0.907025	0.000745223	0.0267226	0.977809
cg15647422	-0.0221668	0.0204878	0.281928	0.0241628	0.0115714	0.0393773	0.0151532	0.016668	0.365518
cg15647478	0.0154456	0.0449693	0.731981	0.0113604	0.0253985	0.655655	-0.00282341	0.0365851	0.938643
cg15647480	0.00720697	0.0171896	0.675941	-0.0128179	0.0097086	0.189823	0.008524	0.0139847	0.543588
cg15647481	0.0045869	0.0388267	0.9062	0.00662259	0.0219292	0.763292	0.00949189	0.0315878	0.764438
cg15647515	0.00741385	0.0082279	0.369764	-0.00494799	0.00464708	0.289605	-0.000667879	0.00669387	0.920727
cg15647527	-0.000787059	0.00349834	0.822462	-0.00185653	0.00197584	0.349725	0.00215043	0.0028461	0.451718
cg15647532	-0.00546633	0.0187242	0.770949	0.0105939	0.0105753	0.318929	-0.000896589	0.0152332	0.953185
cg15647533	-0.00508944	0.0121593	0.67645	0.00267184	0.0068675	0.698079	0.00619958	0.00989226	0.532306
cg15647538	-0.0308272	0.0168319	0.070068	-0.000805023	0.00950658	0.932688	0.0204276	0.0136937	0.138977
cg15647584	0.014967	0.0381833	0.695926	-0.00461209	0.0215657	0.831099	0.00369309	0.0310643	0.90561
cg15647614	0.0261583	0.0219166	0.235539	0.0107421	0.0123784	0.387617	-0.0199721	0.0178304	0.265401
cg15647617	-0.0394329	0.0242386	0.106978	0.00943729	0.0136899	0.492224	0.0288476	0.0197195	0.146695
cg15647631	-0.000405564	0.00471	0.931557	0.00141836	0.00266018	0.595114	-0.000314387	0.00383185	0.934778
cg15647654	0.0724371	0.0351348	0.0418841	-0.0438678	0.0198439	0.0293868	-0.0622542	0.0285841	0.0318105
cg15647699	0.00147819	0.00465152	0.751324	-0.0013197	0.00262716	0.616563	-0.000386201	0.00378428	0.918922
cg15647725	0.00942028	0.0274512	0.73221	-0.016668	0.0155043	0.28499	0.00574743	0.0223331	0.797448
cg15647860	0.00832352	0.0305448	0.785809	0.00363542	0.0172516	0.833535	-0.000766605	0.0248499	0.975452
cg15647861	0.00295655	0.00347694	0.397214	-0.00601732	0.00196376	0.00281916	-0.00117794	0.00282869	0.67801
cg15647995	-0.0214165	0.0208993	0.308004	0.00784758	0.0118038	0.507718	0.00412834	0.0170027	0.808664
cg15648026	0.00136284	0.00589343	0.817605	-0.00525024	0.00332858	0.117944	-0.000851229	0.00479464	0.859452
cg15648040	0.0175469	0.0429491	0.68376	0.00723349	0.0242575	0.766185	-0.0123529	0.0349416	0.72445
cg15648041	0.0153957	0.03942	0.696974	0.0110521	0.0222642	0.620719	-0.0104779	0.0320704	0.744581
cg15648058	-0.0466175	0.0577471	0.421466	-0.0105714	0.0326153	0.746535	0.051274	0.0469805	0.277778
cg15648060	-0.0226537	0.0107071	0.0368996	0.00738204	0.00604731	0.225123	0.0162011	0.00871082	0.065902
cg15648081	-0.0131035	0.0216885	0.547128	-0.00268059	0.0122495	0.827236	0.0124711	0.0176448	0.481377
cg15648124	-0.0174687	0.0126711	0.171151	0.00338198	0.0071566	0.637572	0.00780826	0.0103087	0.450601
cg15648188	-0.000999865	0.018288	0.95651	0.00718582	0.010329	0.488267	-0.000354798	0.0148784	0.981023
cg15648207	-0.0014993	0.00285827	0.601082	-0.00134606	0.00161434	0.406413	0.00345949	0.00232537	0.140036
cg15648239	0.024991	0.0146593	0.091403	-0.00757422	0.00827951	0.362534	-0.0156427	0.0119262	0.192711
cg15648245	-0.019765	0.0214702	0.359531	-0.00650561	0.0121263	0.592836	0.0058703	0.0174672	0.737533
cg15648283	0.00257014	0.0282336	0.927654	-0.00867168	0.0159462	0.587809	-0.0096311	0.0229697	0.675917
cg15648303	0.0163502	0.0234214	0.486776	-0.0152082	0.0132283	0.253077	-0.0010048	0.0190547	0.958052
cg15648315	0.00516307	0.0166297	0.756861	-0.00272286	0.0093924	0.772505	-0.00226239	0.0135292	0.86754
cg15648345	0.00957725	0.0363339	0.792649	-0.0281035	0.0205212	0.173977	0.00299279	0.0295597	0.919562
cg15648375	-0.0234328	0.013398	0.0834265	0.0187535	0.00756714	0.0149112	0.0160752	0.0109001	0.143477
cg15648389	0.0171495	0.0172885	0.323662	-0.000679532	0.00976448	0.94466	-0.0107403	0.0140652	0.446935
cg15648445	0.0175602	0.0104905	0.0973346	0.00283946	0.00592497	0.632838	-0.0169865	0.0085346	0.0493423
cg15648594	-0.00370343	0.00947102	0.696626	0.00612341	0.00534919	0.255106	-0.00909913	0.00770521	0.240498
cg15648676	-0.0226315	0.0309153	0.465887	-0.00312051	0.0174608	0.85853	0.0309579	0.0251514	0.221321
cg15648715	-0.0106971	0.0168036	0.525872	-0.00147082	0.00949058	0.877159	-0.000968445	0.0136707	0.943669
cg15648729	0.0144242	0.0232204	0.535919	-0.00629358	0.0131148	0.632379	-0.005635	0.0188911	0.766115
