## Supplementary Data 14 DoubleNegInteractionModelResults for "Neuron-Specific DNA Methylation Differences in the Prefrontal Cortex in Parkinson’s Disease" (part 51 of 84)

### Sheet: Sheet 1 (continued)
Supplementary Data 14: Results from linear regression analysis considering PD and GBA1 status in double negative samples
cg15648790	-0.00238589	0.017364	0.890993	-0.001083	0.00980712	0.912294	0.00792335	0.0141266	0.576159
cg15648792	-0.0449102	0.0214652	0.0390023	0.0340102	0.0121234	0.00606283	0.0342696	0.0174632	0.0525529
cg15648824	0.00139704	0.00793024	0.860527	0.00556112	0.00447896	0.217344	0.00015237	0.0064517	0.981206
cg15648832	-0.0118219	0.0171132	0.491318	-0.00333288	0.00966544	0.730965	0.00399739	0.0139225	0.774629
cg15648896	0.00608428	0.0350816	0.862669	-0.0127658	0.0198139	0.520896	-0.0155894	0.0285409	0.586162
cg15648905	-0.00413107	0.00368779	0.265366	-0.000931714	0.00208285	0.655626	0.00334574	0.00300023	0.267508
cg15648958	0.000176403	0.0043626	0.967828	0.00241188	0.00246397	0.33006	-0.0010989	0.00354922	0.75751
cg15648979	0.0116497	0.0230127	0.613832	-0.00836669	0.0129975	0.521263	-0.0133443	0.0187221	0.47769
cg15648998	0.0222704	0.0168625	0.189675	-0.00533455	0.00952384	0.576672	-0.0126986	0.0137186	0.3569
cg15649007	-0.00489164	0.0228301	0.830787	-0.0137891	0.0128943	0.287518	0.00940084	0.0185736	0.613895
cg15649064	0.0339646	0.0284773	0.23587	0.00130687	0.0160839	0.935406	-0.0311274	0.0231679	0.182195
cg15649077	-0.0140614	0.0153427	0.361661	0.00298977	0.00866548	0.730818	0.00610173	0.0124821	0.62605
cg15649111	0.0163542	0.0107574	0.131662	-0.0118944	0.00607573	0.053111	-0.0144415	0.00875176	0.102118
cg15649116	0.00354564	0.00792219	0.65546	0.00198232	0.00447442	0.658717	-0.00224948	0.00644515	0.727824
cg15649193	0.00612946	0.00303172	0.0459253	0.00106762	0.0017123	0.534406	-0.00851727	0.00246647	0.000819539
cg15649194	0.00402736	0.00330611	0.226089	-0.00280267	0.00186728	0.136586	-0.00187928	0.00268971	0.4864
cg15649204	0.025364	0.0381982	0.508243	0.011934	0.0215742	0.581411	-0.0241002	0.0310764	0.439904
cg15649208	0.00133257	0.00661328	0.840726	-0.00118165	0.00373515	0.752402	0.000796552	0.00538028	0.882607
cg15649221	-0.000976163	0.00977587	0.920664	0.00568193	0.00552136	0.305975	0.00278313	0.00795322	0.727137
cg15649236	-0.00841396	0.017132	0.624437	0.00143245	0.0096761	0.882616	0.0111073	0.0139379	0.427428
cg15649327	-0.0162397	0.0102621	0.116757	-0.00107131	0.00579597	0.853738	0.0125895	0.00834878	0.134785
cg15649333	0.00331762	0.0165659	0.841686	0.00602047	0.00935636	0.521426	-0.00493924	0.0134773	0.714793
cg15649346	0.00865579	0.0176946	0.625809	-0.00563658	0.00999382	0.574038	-0.0114231	0.0143956	0.429395
cg15649371	-0.00141592	0.00993114	0.88692	-0.00627314	0.00560906	0.266133	0.00568955	0.00807955	0.482983
cg15649384	-0.0424271	0.0215441	0.0517401	0.0103921	0.012168	0.395158	0.0341764	0.0175273	0.0540464
cg15649411	0.00459569	0.0311328	0.882949	-0.0123145	0.0175837	0.485374	-0.0142929	0.0253283	0.573836
cg15649425	-0.000173849	0.0115938	0.988067	0.00117387	0.0065481	0.858096	-0.000839048	0.00943218	0.929298
cg15649452	0.00447199	0.00534773	0.405053	-0.00583193	0.00302037	0.0563896	-0.00196825	0.00435068	0.65198
cg15649460	0.00923817	0.00847118	0.278149	-0.0019397	0.00478448	0.686056	-0.00342786	0.00689179	0.620033
cg15649464	-0.0257195	0.024144	0.289379	0.0195467	0.0136364	0.154922	0.0125422	0.0196425	0.524623
cg15649511	-0.00193386	0.0268271	0.94268	-0.00711008	0.0151518	0.63993	-0.00747746	0.0218254	0.732631
cg15649555	0.00740718	0.00986309	0.454452	-0.0044538	0.00557062	0.425925	0.000653489	0.00802418	0.935258
cg15649559	-0.03886	0.0298952	0.196692	0.0168888	0.0168846	0.319655	0.0315935	0.0243214	0.196992
cg15649561	0.00102997	0.00503528	0.838348	0.00197851	0.0028439	0.488261	-0.000311791	0.00409648	0.939485
cg15649598	0.00379855	0.010538	0.719279	0.00229677	0.00595184	0.700412	-0.00377343	0.0085733	0.660807
cg15649651	0.0158528	0.0110643	0.155098	-0.00859714	0.00624904	0.172034	-0.0189566	0.0090014	0.0377629
cg15649671	0.0269973	0.0165369	0.105774	-0.00301929	0.00933999	0.747184	-0.0161056	0.0134537	0.234153
cg15649702	0.0194371	0.0253713	0.445454	-0.000379125	0.0143296	0.978946	-0.00469515	0.020641	0.820534
cg15649706	0.0199076	0.0112721	0.0804944	-0.0198569	0.00636644	0.00238307	-0.0037792	0.0091705	0.681163
cg15649710	-0.0250823	0.0135826	0.0678167	0.00915548	0.00767141	0.235573	0.0139318	0.0110502	0.210386
cg15649746	-0.00775306	0.0131654	0.557285	0.00199518	0.00743574	0.789015	0.003069	0.0107108	0.775074
cg15649760	0.0161985	0.0217421	0.458036	-0.0386665	0.0122798	0.00217333	-0.0086574	0.0176884	0.625625
cg15649801	0.00182676	0.00589568	0.757335	-0.00173973	0.00332985	0.602525	-0.000400234	0.00479647	0.933669
cg15649828	-0.00266745	0.00343824	0.439724	-0.00107071	0.0019419	0.582633	0.000860543	0.0027972	0.759006
cg15649857	0.00428491	0.0270818	0.874608	-0.00756953	0.0152957	0.621792	0.00164067	0.0220326	0.940792
cg15649897	-0.00414622	0.0165116	0.802255	0.000524247	0.00932566	0.955285	0.00316063	0.0134331	0.814477
cg15649910	-0.00371409	0.0433185	0.931849	0.0128374	0.0244661	0.600976	0.0111233	0.0352421	0.752958
cg15649929	0.00630081	0.0473704	0.894457	0.0181487	0.0267546	0.499155	0.00173279	0.0385386	0.964229
cg15649932	-0.0354599	0.0179364	0.050853	0.00466959	0.0101304	0.645856	0.0301971	0.0145922	0.0411406
cg15649956	-0.00588008	0.0278549	0.83325	0.000310876	0.0157323	0.984275	0.00813995	0.0226615	0.720221
cg15650036	-0.00602231	0.0180448	0.739287	0.00282171	0.0101916	0.782466	-0.000873964	0.0146805	0.952649
cg15650039	-0.0382821	0.0301552	0.207268	-0.000946703	0.0170315	0.955785	0.021318	0.0245329	0.386996
cg15650058	0.00368793	0.00812673	0.650974	-0.00186512	0.00458994	0.685371	-0.00224085	0.00661156	0.735388
cg15650122	0.0316853	0.0227133	0.166166	-0.0120468	0.0128284	0.350003	-0.00867511	0.0184786	0.639778
cg15650161	-0.0241164	0.0236754	0.310888	0.00208458	0.0133717	0.876437	0.0166772	0.0192612	0.388692
cg15650170	-0.0062083	0.0105041	0.555857	0.00659096	0.00593266	0.269303	0.0055096	0.00854567	0.520612
cg15650205	-0.0202446	0.0173517	0.246155	0.00801489	0.00980019	0.415438	0.0068954	0.0141166	0.626316
cg15650209	0.0128476	0.0215238	0.551949	-0.00446978	0.0121566	0.713901	-0.0119328	0.0175109	0.497193
cg15650227	-0.00697278	0.00829221	0.40246	-0.000331464	0.0046834	0.943722	0.00533766	0.00674619	0.430731
cg15650240	-0.00180809	0.0134303	0.893182	0.0133474	0.00758538	0.0815924	-0.00495879	0.0109263	0.650949
cg15650274	-0.0093589	0.0124587	0.454336	0.00501433	0.00703662	0.477784	0.00165636	0.0101359	0.870527
cg15650298	0.0146983	0.0184343	0.427185	-0.00243588	0.0104116	0.815506	-0.0101379	0.0149974	0.500645
cg15650328	0.0182483	0.0138896	0.191978	-0.00724412	0.00784477	0.35805	-0.0137238	0.0113	0.227474
cg15650376	0.00875917	0.0246643	0.723252	-0.0029478	0.0139303	0.83285	-0.00884142	0.0200658	0.660458
cg15650422	0.00747234	0.00364242	0.0428881	-0.00293663	0.00205722	0.156622	-0.00343459	0.00296331	0.249258
cg15650509	0.0119564	0.013452	0.376274	0.0105958	0.0075976	0.166282	-0.0149531	0.0109439	0.174961
cg15650530	-0.000706433	0.0030889	0.819578	0.000154691	0.00174459	0.929526	0.00165418	0.00251299	0.511919
cg15650552	0.019707	0.0338093	0.561307	-0.00633461	0.0190953	0.740797	-0.00442759	0.0275058	0.872449
cg15650580	-0.0289335	0.0219307	0.190139	0.00524219	0.0123864	0.673061	0.0355546	0.0178419	0.049069
cg15650664	-0.00738284	0.0341525	0.829302	-0.0166851	0.0192892	0.389152	6.03546e-05	0.027785	0.998271
cg15650694	-0.00665748	0.0046057	0.151511	0.00350193	0.00260128	0.181333	0.0036138	0.003747	0.337193
cg15650713	-0.00321933	0.00846194	0.704436	0.00636681	0.00477926	0.185893	0.00279303	0.00688427	0.685838
cg15650719	-0.0543745	0.029118	0.064837	0.0151343	0.0164457	0.359698	0.0261699	0.0236892	0.271985
cg15650745	-0.00605841	0.0245076	0.805267	0.0020263	0.0138418	0.883914	0.00624795	0.0199383	0.75467
cg15650811	-0.00748086	0.0352301	0.832281	-0.00614616	0.0198978	0.758064	-0.0186831	0.0286617	0.516024
cg15650819	-0.0210836	0.0138693	0.131691	0.0132348	0.00783333	0.0942923	0.00862271	0.0112835	0.446591
cg15651087	-0.0132749	0.0316102	0.675437	0.00680085	0.0178533	0.70408	0.0234439	0.0257167	0.364206
cg15651099	-0.0044199	0.00431745	0.308483	-0.000611046	0.00243847	0.802659	0.00382395	0.00351249	0.278968
cg15651103	0.0114816	0.00805566	0.157252	-0.00485095	0.0045498	0.288957	-0.00782359	0.00655374	0.235454
cg15651109	-0.00586097	0.0269129	0.828057	-0.00627945	0.0152003	0.680426	0.0050831	0.0218952	0.816901
cg15651145	0.0326764	0.040701	0.42401	-0.0285274	0.0229877	0.217574	-0.0115693	0.0331126	0.727544
cg15651149	-0.00662745	0.0161526	0.68248	0.00471193	0.00912294	0.606674	0.00853293	0.0131411	0.517643
cg15651179	0.00679799	0.00991514	0.494574	0.00178938	0.00560003	0.750004	-0.00231476	0.00806653	0.77475
cg15651204	-0.00288172	0.00827513	0.728408	-0.00172798	0.00467375	0.712389	0.00331207	0.00673229	0.623842
cg15651228	-0.000799034	0.0296979	0.97859	0.00207924	0.0167733	0.901599	-0.0136389	0.024161	0.573702
cg15651246	0.00572456	0.00680596	0.402334	0.00158996	0.00384397	0.680054	-0.00674122	0.00553704	0.226346
cg15651267	-0.0260041	0.0209771	0.218068	0.00344624	0.0118478	0.77176	0.0173427	0.0170661	0.312032
cg15651293	0.0111857	0.0318355	0.726074	-0.0152282	0.0179805	0.3991	-0.0154566	0.0259	0.55203
cg15651345	0.0100735	0.0393004	0.79824	0.0109247	0.0221967	0.623695	-0.00208041	0.0319731	0.948253
cg15651394	0.00696654	0.00455131	0.129073	-0.00130944	0.00257056	0.611618	-0.00414735	0.00370275	0.26542
cg15651445	-0.0318698	0.0171314	0.0658394	0.00874541	0.00967571	0.36829	0.0127132	0.0139373	0.363918
cg15651465	-0.0342099	0.0243339	0.162931	0.00200158	0.0137437	0.884508	0.0185504	0.019797	0.351046
cg15651566	-0.00867898	0.0209873	0.680118	-0.00231252	0.0118535	0.845725	-0.0110839	0.0170743	0.517755
cg15651616	0.0989133	0.0503133	0.0521341	-0.0581338	0.0284167	0.0434588	-0.0705691	0.0409327	0.0878561
cg15651621	0.010248	0.00759361	0.18027	-0.00526411	0.00428883	0.222613	-0.00380162	0.00617783	0.53974
cg15651653	0.00300193	0.00955251	0.753995	-0.0019947	0.00539521	0.712392	-0.00233707	0.00777151	0.764263
cg15651692	0.0163532	0.0101469	0.110256	-0.00656422	0.00573095	0.254834	-0.011941	0.00825512	0.151229
cg15651727	-0.00904794	0.0242909	0.710337	-0.00892463	0.0137194	0.516883	0.0299152	0.019762	0.133302
cg15651758	-0.0166146	0.0133836	0.217417	0.0126309	0.00755899	0.0979174	0.0158863	0.0108883	0.147756
cg15651775	0.00335683	0.00395112	0.397623	-0.00300611	0.00223157	0.181061	-0.00369856	0.00321446	0.252696
cg15651819	-0.00203882	0.0084708	0.8103	0.00668744	0.00478427	0.16533	-0.00341392	0.00689148	0.621439
cg15651835	5.02151e-05	0.00695747	0.994256	-0.000444324	0.00392955	0.910204	0.00190227	0.0056603	0.737535
cg15651860	0.029688	0.0160798	0.0678686	-0.0185871	0.00908182	0.0433721	-0.0184496	0.0130819	0.161612
cg15651884	-0.00153255	0.0119825	0.898491	-0.00198127	0.00676765	0.770327	0.00630368	0.00974844	0.519379
cg15651897	0.0120459	0.0110505	0.27835	-0.00259976	0.00624126	0.677923	-0.00899929	0.00899019	0.319286
cg15651907	0.00993682	0.0217291	0.648464	-0.00654109	0.0122725	0.595248	-0.00662415	0.0176778	0.708682
cg15651918	0.00121557	0.00502974	0.809535	-0.00029987	0.00284077	0.916148	-0.000298371	0.00409198	0.942022
cg15651928	0.0227108	0.0358092	0.527417	-0.000842039	0.0202249	0.966875	-0.00276851	0.0291329	0.924485
cg15651941	-0.00646575	0.0132557	0.626801	0.00110552	0.00748675	0.882912	-0.000176681	0.0107843	0.986962
cg15651980	0.00463109	0.0152735	0.762372	-0.00853362	0.00862639	0.324979	0.00253432	0.0124258	0.838811
cg15652014	-0.00153276	0.00364665	0.675172	-0.000769229	0.00205961	0.709596	0.00100978	0.00296676	0.73431
cg15652116	-0.00737977	0.00973363	0.450167	0.0103378	0.00549751	0.0630159	0.00442722	0.00791887	0.577388
cg15652120	0.00156953	0.00353167	0.657722	-0.00347737	0.00199467	0.0844121	-0.000759309	0.00287322	0.792126
cg15652169	-0.0376235	0.0223776	0.0958883	0.0104642	0.0126387	0.409714	0.022695	0.0182054	0.215514
cg15652178	0.0150267	0.00978297	0.127758	-0.00791264	0.00552538	0.15531	-0.0126064	0.00795901	0.116435
cg15652212	0.00448981	0.0118045	0.704511	-0.00144077	0.00666713	0.829358	-0.00215643	0.00960364	0.822802
cg15652233	0.00266707	0.029	0.926911	0.00632449	0.0163791	0.700236	-0.0115453	0.0235932	0.625687
cg15652249	0.059203	0.0343168	0.0876456	-0.0113527	0.019382	0.559401	-0.0463894	0.0279187	0.099791
cg15652280	-0.00509561	0.0175326	0.771944	-0.00417092	0.00990235	0.674527	0.00789318	0.0142638	0.58127
cg15652303	-0.0192845	0.019434	0.32349	-0.00124518	0.0109762	0.909911	0.0245984	0.0158106	0.122977
cg15652314	-0.00188703	0.0206195	0.927269	0.0100483	0.0116458	0.390339	0.0077831	0.0167752	0.643701
cg15652344	-0.0146674	0.0159122	0.358911	0.00517495	0.00898715	0.566059	0.00331164	0.0129455	0.798631
cg15652381	0.0050348	0.0107506	0.640591	0.00464907	0.0060719	0.445713	-0.00757963	0.00874624	0.388269
cg15652390	-0.00397421	0.0287172	0.890215	0.0147145	0.0162194	0.366515	0.023615	0.0233631	0.31461
cg15652404	0.064181	0.0298741	0.0341476	-0.0361264	0.0168727	0.0347453	-0.0376807	0.0243043	0.124275
cg15652513	0.00081642	0.00551745	0.88267	-0.00242533	0.00311623	0.438273	0.00135296	0.00448876	0.763739
cg15652532	-0.00756083	0.0785452	0.92351	-0.0226318	0.044362	0.611085	0.0330218	0.063901	0.606484
cg15652577	-0.000314975	0.00531027	0.952823	0.000397674	0.00299922	0.894787	0.0029234	0.00432021	0.500203
cg15652641	-0.0126143	0.0155112	0.418054	0.00799198	0.00876068	0.363873	0.00153328	0.0126193	0.903542
cg15652666	-0.0431187	0.0224895	0.0581137	0.00772026	0.0127019	0.544725	0.0261684	0.0182964	0.155828
cg15652683	-0.00266853	0.0152679	0.861613	-0.00658068	0.00862326	0.447218	-0.0017954	0.0124213	0.88537
cg15652687	-0.00349916	0.018364	0.849276	0.0102663	0.0103719	0.324702	0.00960062	0.0149401	0.52198
cg15652717	-0.0609946	0.0379611	0.111323	0.0199211	0.0214402	0.355095	0.0162403	0.0308835	0.600176
cg15652719	0.0508552	0.0321026	0.116382	-0.0469081	0.0181314	0.0111467	-0.0393605	0.0261173	0.13501
cg15652723	-0.0145802	0.0107108	0.176553	0.00391584	0.00604941	0.518945	0.0120661	0.00871384	0.169289
cg15652741	-0.00465554	0.00351384	0.18828	0.00171898	0.0019846	0.388519	0.00292259	0.00285871	0.309135
cg15652744	0.00268511	0.00779664	0.731288	0.00361745	0.00440351	0.41336	-0.00882746	0.00634301	0.167169
cg15652751	-0.0112934	0.0168427	0.504104	-3.04355e-05	0.00951267	0.997454	0.0163265	0.0137025	0.236334
cg15652790	-0.041429	0.0221678	0.0646255	0.00451052	0.0125202	0.719429	0.0277209	0.0180347	0.127495
cg15652793	-0.0157953	0.0105119	0.136155	0.00755485	0.00593707	0.206211	0.0118058	0.00855203	0.170583
cg15652797	-0.00233084	0.00638906	0.716034	0.00296511	0.00360851	0.413242	-0.00031269	0.00519786	0.952153
cg15652818	0.0111382	0.00844053	0.190038	0.00193127	0.00476717	0.686273	-0.00988528	0.00686686	0.153177
cg15652859	0.0126139	0.0288319	0.662713	0.00583423	0.0162841	0.720906	-0.00551642	0.0234564	0.814561
cg15652863	0.00863596	0.0352293	0.806864	0.00626925	0.0198974	0.753371	0.00826461	0.0286611	0.773683
cg15652873	0.0086825	0.011603	0.456075	-0.0031601	0.00655335	0.630731	-0.00324626	0.00943974	0.731664
cg15652933	0.00626842	0.0143746	0.66374	-0.00088603	0.00811868	0.913319	-0.00871004	0.0116945	0.458177
cg15652984	0.00216531	0.00705998	0.759721	-0.00515202	0.00398745	0.199375	0.0068018	0.0057437	0.23919
cg15652989	-0.00159779	0.00360701	0.658765	-0.00019383	0.00203722	0.924394	0.00183549	0.0029345	0.533107
cg15653033	0.002226	0.00275984	0.421867	-0.00230367	0.00155874	0.142641	-0.00129667	0.00224529	0.56492
cg15653044	0.0135209	0.0277956	0.627742	-0.00100593	0.0156988	0.949039	-0.00125067	0.0226133	0.956007
cg15653090	0.0181479	0.04562	0.691638	-0.0202697	0.025766	0.433365	-0.0199718	0.0371145	0.591719
cg15653111	-0.00353096	0.0108491	0.745526	0.0030671	0.00612752	0.617813	-0.000609611	0.00882635	0.945077
cg15653143	-0.00136659	0.0107972	0.899541	0.0031207	0.0060982	0.609984	0.000260835	0.00878413	0.976372
cg15653159	0.000344622	0.00313554	0.912707	-0.00122051	0.00177094	0.492334	0.000520937	0.00255094	0.83861
cg15653173	-0.00449057	0.0136092	0.742129	0.00195535	0.0076864	0.799727	0.00576822	0.0110718	0.603555
cg15653194	-0.00590198	0.0051342	0.253131	0.00235977	0.00289977	0.417746	0.00430119	0.00417696	0.305667
cg15653209	-0.00327473	0.0116309	0.778878	-0.000533122	0.00656906	0.935483	0.00405537	0.00946237	0.66917
cg15653254	-0.00439392	0.0218568	0.84109	-0.0110397	0.0123446	0.373356	-0.0119143	0.0177817	0.504415
cg15653263	-0.0142783	0.0188129	0.449696	-0.0137925	0.0106254	0.19731	0.013856	0.0153053	0.367523
cg15653282	0.000829779	0.00275479	0.76389	-0.000394667	0.00155589	0.80029	0.000708616	0.00224118	0.752538
cg15653350	0.0252644	0.021886	0.251158	-0.0197569	0.0123611	0.113193	-0.0117652	0.0178055	0.510315
cg15653357	0.0327558	0.0124966	0.010159	-0.00794644	0.00705804	0.26297	-0.0184405	0.0101667	0.0727679
cg15653401	0.0024608	0.0181841	0.892631	0.0045159	0.0102703	0.661119	-0.00813417	0.0147938	0.583683
cg15653430	-0.0278896	0.0262705	0.291011	0.0186265	0.0148374	0.212329	0.01349	0.0213725	0.529389
cg15653478	-0.00964746	0.0295973	0.745152	0.0179074	0.0167164	0.28669	0.0080524	0.0240791	0.738781
cg15653481	-0.00239893	0.004142	0.563802	0.00196806	0.00233938	0.402243	-0.00147807	0.00336975	0.661896
cg15653569	0.0136035	0.0115611	0.242179	-0.00833398	0.00652965	0.204856	-0.00333243	0.0094056	0.723873
cg15653614	0.00211383	0.0184147	0.908847	-0.00507583	0.0104006	0.626615	-0.000221745	0.0149814	0.988221
cg15653645	0.00440202	0.00505779	0.386239	-0.00260621	0.00285662	0.363828	-0.00380906	0.0041148	0.356878
cg15653715	-0.00507753	0.00366295	0.168836	-0.00253419	0.00206881	0.223531	0.00323038	0.00298001	0.281018
cg15653744	0.00922541	0.0124225	0.459477	-0.0102165	0.00701615	0.148549	-0.00879111	0.0101064	0.386504
cg15653779	-0.00904878	0.0127693	0.480232	0.0123095	0.00721203	0.0910251	0.00797693	0.0103885	0.444418
cg15653807	-0.0046192	0.0102653	0.653716	0.00457306	0.00579777	0.432155	0.00288196	0.00835137	0.730767
cg15653828	-0.0100395	0.0218932	0.647561	-0.00105662	0.0123652	0.932077	0.00505919	0.0178114	0.776977
cg15653855	0.0193458	0.0193804	0.320633	-0.0152734	0.0109459	0.166066	-0.0117463	0.015767	0.458059
cg15653864	0.00892871	0.0213748	0.677064	0.000653499	0.0120724	0.95694	0.00372258	0.0173896	0.830938
cg15653892	0.00430252	0.0128333	0.738144	-0.00656805	0.0072482	0.367072	-0.00599116	0.0104406	0.567397
cg15653910	-0.00551975	0.0244937	0.822173	-0.00756629	0.0138339	0.585665	-0.00106759	0.019927	0.957383
cg15653945	0.00232706	0.00267859	0.3871	-0.0035385	0.00151286	0.0213686	-0.00224886	0.00217919	0.304624
cg15654025	-0.00444681	0.036285	0.902713	0.00121654	0.0204936	0.952785	0.00566268	0.0295199	0.848276
cg15654027	-0.0296166	0.0166476	0.078335	0.00183958	0.0094025	0.845291	0.0220087	0.0135438	0.107373
cg15654121	0.00611077	0.00481321	0.207239	-0.00201047	0.00271848	0.461337	-0.00230957	0.00391582	0.556679
cg15654127	0.00345328	0.00351408	0.328176	0.000375508	0.00198474	0.850329	-0.00295707	0.00285891	0.303525
cg15654136	-0.00881419	0.022344	0.694086	-0.00594438	0.0126198	0.638662	0.00870966	0.0181781	0.632915
cg15654143	-0.0170504	0.0184913	0.358752	0.0115464	0.0104438	0.271616	-1.11718e-08	0.0150437	0.999999
cg15654151	0.00549786	0.0121121	0.650894	-0.00972509	0.00684086	0.158312	0.000701024	0.00985389	0.94343
cg15654153	0.0100726	0.0179519	0.576016	0.00128975	0.0101391	0.899039	0.00304426	0.0146049	0.835317
cg15654175	-0.0292664	0.025874	0.260767	0.0203813	0.0146135	0.166262	0.0224998	0.02105	0.28775
cg15654251	-0.0172584	0.0197979	0.385486	0.0102115	0.0111818	0.363364	0.0181704	0.0161067	0.262021
cg15654259	0.00180935	0.00398307	0.650646	-0.000784568	0.00224962	0.728021	0.00146534	0.00324046	0.652124
cg15654264	0.00932683	0.0346815	0.78855	-0.0104689	0.0195879	0.594236	-0.0289952	0.0282153	0.306649
cg15654410	-0.0395569	0.0116313	0.000973186	0.0161891	0.00656929	0.015467	0.0335464	0.0094627	0.000603451
cg15654433	-0.0144293	0.0138596	0.30039	0.0016963	0.00782785	0.828892	0.0116071	0.0112756	0.305826
cg15654458	0.0793919	0.0830992	0.341733	-0.0415848	0.046934	0.377773	-0.0604655	0.0676059	0.373309
cg15654551	0.00728131	0.0232925	0.755246	-0.0122668	0.0131555	0.353396	0.012176	0.0189498	0.522023
cg15654590	-0.00529799	0.0269173	0.844372	0.00389928	0.0152027	0.798114	0.00755736	0.0218987	0.730755
cg15654594	0.000405719	0.0193822	0.983342	-0.00389799	0.010947	0.722546	-0.00828374	0.0157685	0.600537
cg15654650	-0.0437188	0.0322805	0.178742	0.0171407	0.0182319	0.349452	0.0255615	0.026262	0.332787
cg15654661	-0.0139988	0.0139884	0.319417	0.00318951	0.0079006	0.687309	0.021	0.0113804	0.0680156
cg15654686	0.0048949	0.00416677	0.242943	-0.00177873	0.00235337	0.451569	-0.00263177	0.00338991	0.43941
cg15654745	-0.0292109	0.0172837	0.09419	0.00973587	0.00976175	0.321051	0.0108081	0.0140613	0.443953
cg15654761	-0.0544559	0.0373431	0.147967	0.0505558	0.0210912	0.0184254	0.0273273	0.0303807	0.370595
cg15654779	0.00761874	0.00373525	0.0440728	-0.00486187	0.00210965	0.0233002	-0.00533125	0.00303884	0.0824926
cg15654792	-0.0116763	0.0211264	0.581735	-0.00164505	0.0119321	0.890628	0.00708889	0.0171875	0.680914
cg15654897	0.0225281	0.0188997	0.236147	-0.00208176	0.0106745	0.845779	-0.0180752	0.015376	0.242625
cg15655001	0.0153934	0.00910311	0.0940143	-0.0011883	0.00514139	0.8177	-0.0205638	0.0074059	0.00658011
cg15655027	0.00380715	0.0122694	0.756995	-0.0061316	0.00692971	0.378415	0.00130105	0.00998187	0.896564
cg15655097	-0.0276123	0.031071	0.376348	0.0033673	0.0175488	0.848231	0.0269239	0.025278	0.289444
cg15655138	0.00602475	0.00291901	0.0416631	-0.00167177	0.00164864	0.313066	-0.00346525	0.00237478	0.147712
cg15655154	0.00368204	0.0114898	0.749302	0.00413294	0.00648941	0.525691	-0.00727639	0.00934764	0.438197
cg15655162	0.00473277	0.00954248	0.621027	-0.000188545	0.00538955	0.972164	-0.00541664	0.00776335	0.487004
cg15655180	-0.00445405	0.035869	0.901431	0.0184672	0.0202587	0.364232	-0.00390074	0.0291815	0.893936
cg15655205	-0.0079989	0.0131563	0.544601	0.00924266	0.00743063	0.216518	0.00627225	0.0107034	0.55922
cg15655274	0.0295953	0.0208108	0.158169	-0.00993118	0.0117539	0.400209	-0.0155332	0.0169308	0.361159
cg15655295	-0.0139552	0.0152535	0.362499	0.00460249	0.00861512	0.594389	0.0061791	0.0124096	0.61965
cg15655312	0.00618864	0.00975082	0.527117	0.00703917	0.00550722	0.204208	-0.00309868	0.00793285	0.696931
cg15655316	0.00571658	0.00452026	0.208994	-0.00318491	0.00255302	0.215186	-0.00311013	0.00367749	0.39977
cg15655351	0.0807031	0.0504833	0.113126	-0.0499565	0.0285127	0.0828882	-0.0566578	0.041071	0.170878
cg15655366	-0.0494827	0.0239639	0.0415749	0.020959	0.0135347	0.124717	0.0363795	0.019496	0.0650325
cg15655369	0.0141057	0.0160121	0.380506	-0.00582897	0.00904354	0.520728	-0.0216859	0.0130267	0.0991622
cg15655431	-0.000129089	0.0157327	0.99347	-0.00290665	0.00888575	0.744279	0.00775344	0.0127994	0.546072
cg15655442	0.00378573	0.0188073	0.840889	-0.00587423	0.0106223	0.581516	-0.00168315	0.0153008	0.912631
cg15655449	-0.00925081	0.022057	0.675838	-0.00370749	0.0124577	0.766634	0.00222475	0.0179446	0.901586
cg15655485	-0.00347896	0.011049	0.753532	0.0026919	0.00624042	0.667151	0.0105694	0.00898899	0.242515
cg15655486	-0.0139462	0.0118768	0.243144	0.00801788	0.00670794	0.234861	0.0068487	0.00966242	0.480133
cg15655495	0.011381	0.0128907	0.379459	-0.00405577	0.00728062	0.578754	-0.00674456	0.0104873	0.521652
cg15655497	0.00519347	0.0146678	0.724045	0.00621671	0.00828429	0.454799	0.000545879	0.0119331	0.963607
cg15655500	0.0035931	0.00571901	0.531287	-0.00144988	0.00323007	0.654516	-0.00289043	0.00465274	0.53589
cg15655521	0.00116069	0.00277069	0.676192	-0.0030616	0.00156487	0.0532577	-0.000285752	0.00225411	0.899383
cg15655572	-0.00221749	0.0112253	0.843811	0.00182995	0.00634001	0.773471	-0.00514427	0.00913244	0.57452
cg15655599	-0.0298887	0.0453789	0.511668	-0.0163742	0.0256298	0.524396	-0.00195366	0.0369184	0.957905
cg15655609	0.00284634	0.0258555	0.912566	-0.0165145	0.0146031	0.260859	0.0124402	0.0210349	0.555608
cg15655655	0.0168621	0.0163022	0.303521	0.00960098	0.00920743	0.299633	-0.0166382	0.0132628	0.212643
cg15655676	0.0195648	0.0531274	0.713473	0.0088719	0.0300061	0.768108	-0.00910156	0.0432221	0.833655
cg15655714	0.0129594	0.0239084	0.58902	-0.0122708	0.0135034	0.365727	-0.000256127	0.0194509	0.989521
cg15655766	-0.00839941	0.0113508	0.461079	0.00321786	0.00641087	0.616837	0.00793581	0.00923451	0.392237
cg15655868	0.0117802	0.0254084	0.643938	-0.0158372	0.0143505	0.272472	0.00895334	0.0206712	0.665871
cg15655885	-0.0168035	0.0215469	0.437355	0.00485202	0.0121696	0.690981	0.0239398	0.0175296	0.175167
cg15655888	-0.0494703	0.0274932	0.0750386	0.0144649	0.015528	0.353867	0.0368784	0.0223673	0.102398
cg15655935	0.0172599	0.0156479	0.272722	-0.00345281	0.00883786	0.696879	-0.0219593	0.0127305	0.0876899
cg15655949	-0.00081446	0.00918373	0.929513	-0.00355764	0.00518693	0.494404	-0.00676838	0.00747149	0.367213
cg15656004	0.00167383	0.0127931	0.896172	-0.00123709	0.0072255	0.86441	-0.00163622	0.0104079	0.875403
cg15656087	0.00211262	0.0081265	0.795435	-0.00510818	0.00458981	0.268457	-0.00645409	0.00661137	0.331364
cg15656112	0.0346992	0.0170727	0.0448148	-0.0145644	0.00964257	0.134153	-0.0212702	0.0138896	0.128899
cg15656113	0.000191931	0.00314858	0.951517	-0.00266295	0.0017783	0.137486	-0.000985453	0.00256155	0.701286
cg15656181	0.0056122	0.0102965	0.586953	-0.00689468	0.00581544	0.238654	-0.00695756	0.00837682	0.408234
cg15656203	-0.0267773	0.0420281	0.525528	-0.00313035	0.0237373	0.895354	-0.00260158	0.0341923	0.939505
cg15656257	-0.0102709	0.0225878	0.650323	0.0169687	0.0127575	0.186573	0.0101129	0.0183765	0.583355
cg15656261	0.0155563	0.0148994	0.299012	-0.00499736	0.00841511	0.553977	-0.00340632	0.0121215	0.779292
cg15656310	-0.0111179	0.00712888	0.122087	0.00325588	0.00402636	0.42068	0.0113369	0.00579975	0.0534653
cg15656347	0.0120859	0.0218259	0.581018	-0.0153111	0.0123272	0.217179	-0.00177641	0.0177566	0.920515
cg15656455	0.0192215	0.0259123	0.45999	-0.00943017	0.0146352	0.520854	-0.0261867	0.0210812	0.217132
cg15656470	-0.00984401	0.0158635	0.53634	-0.000164352	0.00895965	0.985402	0.00956769	0.0129059	0.460258
cg15656474	-0.0182803	0.0165858	0.273089	-0.00433327	0.0093676	0.644691	0.0149842	0.0134935	0.269513
cg15656501	-0.00194259	0.022216	0.930499	-0.00526126	0.0125475	0.675909	0.000881037	0.018074	0.961221
cg15656521	0.0181048	0.0254485	0.478509	-0.00513105	0.0143732	0.721869	-0.0172098	0.0207038	0.40786
cg15656560	0.0152585	0.00833383	0.0701525	-0.00457324	0.00470691	0.333641	-0.0126745	0.00678005	0.064556
cg15656567	-0.0128189	0.0178751	0.474994	0.00616561	0.0100957	0.542803	0.00801522	0.0145424	0.582776
cg15656623	0.00667346	0.00483021	0.170234	-0.0032077	0.00272808	0.24252	-0.00487847	0.00392965	0.217403
cg15656686	-0.00452596	0.0195467	0.817373	0.0103426	0.0110399	0.351144	0.00793207	0.0159023	0.619039
cg15656693	-0.0045308	0.0380997	0.905582	-0.00925709	0.0215185	0.668001	-0.00492773	0.0309963	0.874013
cg15656702	-0.0084351	0.029498	0.775516	-0.000116758	0.0166603	0.994423	0.0102515	0.0239983	0.670189
cg15656740	-0.0551055	0.0389074	0.159851	0.0145487	0.0219747	0.509483	0.0149519	0.0316534	0.637717
cg15656750	-0.0332602	0.0213168	0.121917	0.0111537	0.0120396	0.356506	0.0420191	0.0173424	0.0172328
cg15656769	-0.0309068	0.0185374	0.0986533	0.0195263	0.0104698	0.0651719	0.0130459	0.0150812	0.389127
cg15656782	0.0105555	0.00952527	0.270508	-0.0021396	0.00537983	0.691711	-0.00758283	0.00774935	0.330231
cg15656813	-0.023972	0.015773	0.131779	0.00769027	0.00890854	0.39011	0.0173968	0.0128323	0.178308
cg15656824	-0.000383043	0.0103135	0.970449	0.000313175	0.00582499	0.957233	0.000442631	0.00839058	0.958036
cg15656834	0.0201634	0.0279817	0.472876	-0.00787941	0.015804	0.619198	-0.0295872	0.0227647	0.196755
cg15656893	0.0135057	0.016966	0.427931	-0.00248226	0.00958232	0.796143	0.00638642	0.0138028	0.644613
cg15656901	-0.00163025	0.00415205	0.695441	0.000459422	0.00234506	0.845086	0.000856946	0.00337793	0.800267
cg15656917	-0.00801759	0.0408836	0.844932	-0.0188735	0.0230909	0.415707	-0.0187784	0.0332611	0.573653
cg15656971	0.00568173	0.00345648	0.103424	-0.0028401	0.0019522	0.148915	-0.0043146	0.00281204	0.12817
cg15657055	0.0168588	0.0216721	0.438499	-0.00988045	0.0122403	0.421502	-0.00456098	0.0176315	0.796422
cg15657076	0.00620755	0.0139538	0.657398	0.00555028	0.00788102	0.482942	-0.00322066	0.0113522	0.777236
cg15657100	0.00698085	0.01516	0.646194	-0.010568	0.00856232	0.220062	-0.00121154	0.0123336	0.921949
cg15657137	0.0268474	0.0310541	0.389405	-0.00403553	0.0175392	0.818504	-0.0093559	0.0252643	0.711942
cg15657154	-8.53463e-05	0.0152456	0.995545	-0.00224001	0.00861064	0.795299	0.00506634	0.0124032	0.683818
cg15657178	0.0139524	0.0123658	0.261944	-0.00541533	0.00698414	0.439985	-0.00657075	0.0100603	0.515196
cg15657206	0.00252464	0.00283019	0.374557	-0.000304138	0.00159848	0.849493	-0.000373179	0.00230252	0.871581
cg15657220	-0.00931822	0.0138896	0.503878	0.00534126	0.0078448	0.497562	0.00667495	0.0113	0.556079
cg15657235	0.0102825	0.00708996	0.150169	0.000603202	0.00400438	0.880573	-0.0100722	0.00576809	0.08391
cg15657261	0.0046175	0.00999883	0.645245	0.00868953	0.00564729	0.127099	-0.0104119	0.00813462	0.203585
cg15657270	-0.0056172	0.0177339	0.752108	4.90605e-05	0.010016	0.996102	0.00651095	0.0144276	0.652781
cg15657287	-0.0182275	0.0199945	0.364203	0.00249494	0.0112928	0.825605	0.0140644	0.0162666	0.38936
cg15657306	0.0285909	0.0364474	0.434672	-0.0329495	0.0205853	0.112677	-0.00180349	0.029652	0.951625
cg15657325	-0.008566	0.00935636	0.362162	0.0104748	0.00528443	0.050258	0.000758793	0.00761193	0.920798
cg15657330	0.0222837	0.0109525	0.044594	0.00569615	0.00618591	0.359402	-0.0275142	0.00891046	0.00262247
cg15657440	-0.0158322	0.0178128	0.376281	0.00266841	0.0100606	0.791386	0.00157615	0.0144917	0.913613
cg15657564	0.0117755	0.00874954	0.181458	0.00220262	0.0049417	0.656781	-0.0102448	0.00711825	0.153271
cg15657588	0.0287612	0.0232516	0.219061	-0.00927826	0.0131324	0.481544	-0.0210809	0.0189165	0.267826
cg15657641	-0.00458748	0.0237964	0.84753	0.00687215	0.0134401	0.610279	-0.00622482	0.0193597	0.74849
cg15657666	-0.0046623	0.00245344	0.0603316	0.00139002	0.00138569	0.318273	0.00144634	0.00199601	0.470416
cg15657686	-0.00143546	0.00726114	0.843697	-0.000650996	0.00410106	0.874202	0.00495355	0.00590735	0.403768
cg15657704	-0.0261717	0.0292178	0.372584	0.00418195	0.0165021	0.800475	0.0195366	0.0237703	0.413135
cg15657730	-0.0183556	0.0123911	0.141718	0.00926844	0.00699841	0.188463	0.0125046	0.0100808	0.217778
cg15657761	0.00507574	0.00994661	0.61099	-0.0088843	0.0056178	0.116996	-0.00588295	0.00809213	0.468961
cg15657792	-0.0456895	0.0332313	0.1723	0.00763762	0.0187689	0.684946	0.0201059	0.0270355	0.458846
cg15657857	0.00820051	0.0035415	0.0226681	-0.00322383	0.00200022	0.110236	-0.0047872	0.00288121	0.0998043
cg15657888	-0.0444609	0.0205597	0.0330109	0.0133001	0.011612	0.254843	0.0337212	0.0167265	0.046533
cg15657925	0.0664424	0.0305444	0.0320147	-0.0111433	0.0172513	0.519827	-0.0258608	0.0248496	0.300579
cg15657936	-0.0129721	0.0259101	0.617735	0.0189442	0.0146339	0.198521	0.0181884	0.0210794	0.390326
cg15657995	-0.00944834	0.00923391	0.308722	0.00186291	0.00521527	0.721708	0.011651	0.00751231	0.124143
cg15658028	-0.0488546	0.0328336	0.139976	0.0195247	0.0185443	0.294989	0.0391792	0.026712	0.145652
cg15658149	0.0135496	0.0110348	0.222427	-0.00224704	0.00623239	0.719218	-0.0160104	0.00897742	0.0776152
cg15658162	-0.0107676	0.0394331	0.785382	-0.0185169	0.0222716	0.407761	-0.00636584	0.032081	0.84312
cg15658191	0.0158507	0.0129994	0.225642	-0.0104313	0.00734202	0.158559	-0.00571226	0.0105758	0.590335
cg15658203	-0.0132544	0.0188169	0.48286	0.0148926	0.0106277	0.164282	-0.00373586	0.0153086	0.807712
cg15658249	-0.0015314	0.0247444	0.950777	0.00525722	0.0139755	0.707601	-0.00152899	0.020131	0.939612
cg15658262	-0.0468532	0.0275467	0.0921399	0.0258773	0.0155583	0.0994577	0.0266376	0.0224108	0.237468
cg15658272	0.0218678	0.0179216	0.22532	-0.00113306	0.010122	0.9111	-0.0220265	0.0145802	0.13408
cg15658303	0.0194627	0.00973374	0.0483219	-0.000455306	0.00549757	0.934164	-0.0126957	0.00791895	0.112108
cg15658344	0.00189101	0.0122302	0.877441	-0.000570335	0.00690757	0.934365	0.00632182	0.00994997	0.526674
cg15658365	0.0145888	0.0171537	0.397131	0.00350206	0.00968831	0.718524	-0.0170808	0.0139555	0.223905
cg15658392	0.00583891	0.0146509	0.691102	-0.00151752	0.00827475	0.854869	-0.007441	0.0119193	0.533894
cg15658426	0.00809057	0.0155863	0.604873	0.00642806	0.00880306	0.467005	-0.0110406	0.0126803	0.386052
cg15658487	0.00126587	0.00236112	0.593083	-0.00200499	0.00133355	0.135927	0.000544533	0.00192091	0.777409
cg15658542	0.0119192	0.0136985	0.386369	0.00104696	0.00773686	0.892636	-0.0151553	0.0111445	0.176986
cg15658543	0.00752282	0.0177993	0.673478	0.00708751	0.0100529	0.482471	-0.0153579	0.0144807	0.29149
cg15658577	0.00310027	0.00384224	0.421682	0.00200779	0.00217008	0.357126	-0.00289522	0.00312588	0.356613
cg15658597	0.00627741	0.00951633	0.511029	0.00197062	0.00537478	0.714676	-0.011542	0.00774208	0.139224
cg15658676	-0.025463	0.0332215	0.445243	0.0254374	0.0187633	0.178311	0.00567546	0.0270275	0.834113
cg15658768	0.00488379	0.0222059	0.826382	-0.00338965	0.0125418	0.787522	-0.0058205	0.0180658	0.748
cg15658784	-0.0023192	0.018362	0.89975	-0.000632284	0.0103708	0.951509	0.00308641	0.0149385	0.836745
cg15658793	-0.0183698	0.0357306	0.608325	0.0350132	0.0201805	0.0858844	0.0244673	0.0290689	0.402004
cg15658827	0.00579228	0.00983717	0.55734	-0.00107442	0.00555599	0.847062	0.00397193	0.0080031	0.620795
cg15658897	-0.0127382	0.013947	0.36331	0.0122071	0.00787721	0.124445	0.00112388	0.0113467	0.921301
cg15658907	0.0199546	0.0153292	0.196058	-0.00469714	0.00865786	0.588686	-0.0135447	0.0124712	0.280106
cg15658912	0.00119384	0.00855581	0.889313	6.50882e-05	0.00483228	0.989281	-0.000454843	0.00696064	0.948032
cg15658919	0.0169079	0.0102584	0.102513	-0.00967332	0.00579388	0.0981947	-0.0140777	0.00834577	0.0948213
cg15658945	0.0026282	0.00496475	0.597745	-0.000636652	0.00280407	0.820861	-0.0014476	0.00403911	0.720818
cg15658966	-0.0310343	0.0184059	0.0949574	0.0170477	0.0103956	0.104233	0.0219558	0.0149743	0.145786
cg15658978	0.00269009	0.0188425	0.886767	0.00793067	0.0106421	0.457926	0.00857828	0.0153294	0.577032
cg15658985	0.00706851	0.0309691	0.819932	0.0150486	0.0174912	0.391696	0.00572747	0.0251951	0.820645
cg15659065	-0.0107589	0.0182444	0.556744	0.0144404	0.0103044	0.164258	0.00189556	0.0148429	0.898642
cg15659093	0.00214973	0.00235209	0.362977	-0.000777066	0.00132845	0.559931	-0.000573177	0.00191356	0.765166
cg15659284	-0.0200161	0.0140629	0.157818	0.0121339	0.00794267	0.129812	0.0225281	0.011441	0.0517697
cg15659297	-0.0109279	0.0269865	0.686404	0.00815217	0.0152419	0.593963	5.04842e-05	0.0219551	0.99817
cg15659347	-0.00209044	0.0138156	0.880042	0.00303294	0.00780297	0.698348	-0.00987304	0.0112398	0.381873
cg15659358	-0.0194228	0.0199159	0.331844	0.00416164	0.0112484	0.712199	0.0143305	0.0162028	0.378618
cg15659409	0.0056176	0.00941873	0.552265	-0.00433508	0.00531966	0.417095	-0.00937238	0.00766267	0.224217
cg15659420	0.061483	0.0528057	0.247119	-0.0322988	0.0298244	0.281481	-0.0393773	0.0429604	0.361605
cg15659527	0.022267	0.0221978	0.318276	-0.010554	0.0125372	0.401942	-0.00500234	0.0180592	0.782366
cg15659537	-0.0363698	0.013434	0.00800422	0.010325	0.00758748	0.176701	0.0212571	0.0109293	0.0546465
cg15659573	0.00346355	0.00872163	0.692141	-0.00481566	0.00492593	0.330673	-0.00643155	0.00709554	0.366936
cg15659599	-0.01188	0.0248487	0.633649	0.0126147	0.0140344	0.370942	0.0171453	0.0202159	0.398443
cg15659601	0.0109184	0.00813362	0.182576	0.00211016	0.00459383	0.647003	-0.0117374	0.00661717	0.0792047
cg15659656	-0.0195317	0.0122649	0.114495	0.00880667	0.00692716	0.206622	0.0129988	0.0099782	0.195724
cg15659713	0.0278431	0.030154	0.358085	-0.0121801	0.0170308	0.4762	-0.0186715	0.024532	0.448419
cg15659744	-0.0133277	0.0116035	0.253521	0.00701187	0.00655361	0.287281	0.00747288	0.00944012	0.430501
cg15659828	0.00699005	0.0061242	0.256493	-0.00236748	0.00345892	0.495302	-0.00571959	0.00498239	0.253779
cg15659911	9.45788e-06	0.014363	0.999476	-0.000251	0.00811214	0.975379	-0.00227833	0.0116851	0.845815
cg15659924	0.00896127	0.00571091	0.119837	-0.00314279	0.0032255	0.332277	-0.00774622	0.00464615	0.098661
cg15659943	-0.0213706	0.0240497	0.376392	0.0124981	0.0135831	0.35977	0.0036423	0.0195658	0.852707
cg15659974	-0.039957	0.024171	0.101512	-0.0120252	0.0136517	0.380548	0.0325542	0.0196645	0.101026
cg15659995	0.00136287	0.00364943	0.709621	-0.000436646	0.00206118	0.832669	-0.00019443	0.00296902	0.94792
cg15660022	0.0134868	0.0143215	0.348656	-0.00457087	0.00808874	0.573303	-0.011232	0.0116514	0.337416
cg15660070	-0.0156883	0.0180766	0.38758	0.000686873	0.0102096	0.946498	0.00882282	0.0147063	0.549936
cg15660077	-0.00799422	0.011551	0.490524	0.00902687	0.00652395	0.169609	-0.0031171	0.0093974	0.740825
cg15660094	0.00550107	0.00540091	0.310927	-0.00184997	0.00305041	0.545607	-0.00230415	0.00439395	0.60119
cg15660143	-0.0191483	0.0215105	0.375546	0.00295424	0.012149	0.808384	0.00273125	0.0175	0.876298
cg15660303	0.0256922	0.0221735	0.249399	-0.0258308	0.0125235	0.0417973	-0.0144787	0.0180394	0.42414
cg15660307	0.035295	0.052431	0.502422	0.00456509	0.0296128	0.877801	-0.00291125	0.0426556	0.945726
cg15660352	0.00312515	0.0051573	0.545938	-0.000712531	0.00291282	0.807263	-0.00255037	0.00419575	0.544696
cg15660353	0.0158075	0.0161718	0.330743	-0.00817901	0.00913376	0.37273	-0.0119816	0.0131567	0.364696
cg15660418	-0.0138419	0.00844982	0.104601	0.0012739	0.00477242	0.790085	0.00625462	0.00687441	0.365139
cg15660427	0.00630558	0.00808618	0.43739	-0.00252461	0.00456704	0.581666	0.00132303	0.00657857	0.841027
cg15660431	0.0165938	0.0255342	0.517301	-0.00953492	0.0144216	0.510064	-0.0137658	0.0207735	0.509102
cg15660446	0.0537191	0.0191028	0.00594591	-0.0308477	0.0107892	0.00519042	-0.0303387	0.0155412	0.0537748
cg15660458	-0.0363469	0.0324442	0.265328	0.0166016	0.0183243	0.367166	0.0278231	0.0263952	0.29443
cg15660466	0.0106726	0.00478293	0.0279341	-0.0033998	0.00270138	0.211186	-0.00785363	0.00389119	0.0462916
cg15660468	0.0148948	0.0284589	0.601893	-0.0113599	0.0160735	0.481399	-0.00688458	0.0231529	0.766827
cg15660488	-0.00620499	0.00829609	0.456287	0.00311336	0.00468559	0.507961	0.00856385	0.00674934	0.207503
cg15660498	0.000829253	0.0272614	0.975795	-0.0240055	0.0153971	0.122198	0.0191999	0.0221787	0.388773
cg15660517	0.00431251	0.015183	0.776982	-0.0107359	0.00857526	0.213562	0.00291902	0.0123522	0.813681
cg15660555	0.0288541	0.0263313	0.275847	0.0014788	0.0148718	0.920995	0.0120563	0.021422	0.574856
cg15660573	0.022008	0.02682	0.413875	0.00765696	0.0151478	0.614355	-0.00809294	0.0218196	0.711511
cg15660630	0.00110908	0.00412804	0.788748	-0.00199673	0.0023315	0.393857	-8.1304e-06	0.0033584	0.998073
cg15660669	0.0037921	0.00368634	0.306157	-0.00314972	0.00208202	0.133545	-0.00251135	0.00299904	0.404414
cg15660681	0.00823342	0.00358089	0.0236126	-0.00541311	0.00202247	0.00872215	-0.0031083	0.00291326	0.288616
cg15660684	-0.000634665	0.00464513	0.891603	-0.00348197	0.00262355	0.187526	0.00021285	0.00377907	0.955199
cg15660688	-0.0047246	0.00847998	0.578697	0.00403682	0.00478945	0.401361	-0.00367288	0.00689894	0.595666
cg15660700	0.0145504	0.0503845	0.773354	0.00270553	0.0284569	0.92445	-0.00353303	0.0409906	0.93149
cg15660740	0.00103962	0.0236883	0.965083	0.0146019	0.013379	0.277772	0.00450961	0.0192718	0.815472
cg15660755	0.0047303	0.00738297	0.52321	-0.0022392	0.00416987	0.592487	-0.00107207	0.00600646	0.85871
cg15660768	-0.0114473	0.00898659	0.205739	-0.00350368	0.00507558	0.491637	0.00460455	0.0073111	0.530289
cg15660807	0.015136	0.032496	0.642407	-0.00469645	0.0183536	0.798574	-0.0118153	0.0264374	0.655921
cg15660832	0.00220881	0.00240595	0.36084	-0.00128149	0.00135887	0.347973	-0.00178671	0.00195738	0.363583
cg15660897	0.0614104	0.0302963	0.0453788	-0.0290174	0.0171112	0.093096	-0.0385151	0.0246477	0.121365
cg15660962	0.0131001	0.0136003	0.337807	0.00655436	0.0076814	0.395587	-0.0130992	0.0110646	0.239324
cg15660981	-0.00585867	0.00691716	0.399072	0.00382377	0.00390678	0.330112	0.00554389	0.00562751	0.32698
cg15661018	-0.00814809	0.0230011	0.723915	0.00287972	0.0129909	0.825031	0.00107421	0.0187127	0.954339
cg15661120	0.0103099	0.0108341	0.343634	0.00109151	0.00611904	0.858793	-0.00652017	0.00881415	0.461227
cg15661150	-0.0286703	0.0453137	0.528398	0.0204143	0.025593	0.427	0.0298923	0.0368653	0.419415
cg15661240	0.011053	0.0101996	0.281172	0.00217545	0.00576069	0.706517	-0.0135689	0.00829797	0.105213
cg15661250	-0.0018575	0.0126211	0.883296	0.000479269	0.00712832	0.946532	0.00398357	0.010268	0.698886
cg15661251	0.0192745	0.0130192	0.141956	-0.0145912	0.00735316	0.050014	-0.00524873	0.0105918	0.621324
cg15661272	0.00245714	0.0187475	0.895993	-0.0074055	0.0105885	0.485964	-0.00311733	0.0152522	0.838475
cg15661310	0.00106949	0.0031335	0.733603	0.000485942	0.00176979	0.78422	-0.000211181	0.00254928	0.934148
cg15661337	0.00296342	0.00268304	0.272081	-0.00261399	0.00151537	0.0876825	-0.000630898	0.00218281	0.773169
cg15661409	-0.000712891	0.0198559	0.971433	0.0118278	0.0112145	0.294162	0.00256982	0.0161539	0.87393
cg15661473	0.000439536	0.0133461	0.973795	-0.00638102	0.00753783	0.399318	0.00483716	0.0108578	0.656941
cg15661482	-0.012432	0.0134641	0.358094	0.00631843	0.00760446	0.408058	0.0047142	0.0109538	0.667871
cg15661483	0.00744221	0.00793035	0.350322	0.00317348	0.00447902	0.480304	-0.00167094	0.00645179	0.796188
cg15661536	0.0122365	0.0271306	0.65297	-0.000707643	0.0153232	0.96326	-0.00916799	0.0220723	0.678784
cg15661637	-0.0229922	0.0129334	0.0785478	0.0171613	0.0073047	0.0208128	0.0225482	0.010522	0.0345929
cg15661671	-0.0093675	0.0154778	0.546432	-0.00617541	0.00874181	0.481602	-0.00509043	0.0125921	0.686906
cg15661672	0.000289298	0.00205209	0.888177	0.00095094	0.00115901	0.413937	-0.00028689	0.00166949	0.863916
cg15661709	0.0187828	0.0412233	0.64966	0.00904929	0.0232827	0.698364	-0.00250353	0.0335375	0.940646
cg15661715	-0.0076235	0.0153614	0.620811	-0.00800154	0.00867606	0.35866	0.0118523	0.0124974	0.345266
cg15661753	0.00539802	0.0234394	0.818341	-0.00624349	0.0132384	0.638248	-0.00855381	0.0190693	0.654735
cg15661837	0.00683373	0.0040427	0.0941325	-0.00160024	0.0022833	0.48506	-0.00386609	0.00328897	0.242654
cg15661865	-0.00287325	0.0204091	0.888331	0.0161511	0.011527	0.164326	0.00138166	0.016604	0.933852
cg15661925	0.00803096	0.0386617	0.835876	0.0192963	0.021836	0.379025	-0.0205617	0.0314535	0.514825
cg15661950	-0.0465527	0.0268607	0.0862209	0.0298477	0.0151708	0.0519594	0.0238381	0.0218527	0.278013
cg15661989	-0.0133716	0.0183916	0.468929	-0.00945545	0.0103875	0.364913	0.0183725	0.0149626	0.222429
cg15662010	-0.00660177	0.0133834	0.622917	0.000609845	0.00755886	0.935861	0.0110224	0.0108881	0.31387
cg15662038	0.0106435	0.0197838	0.591801	-0.014176	0.0111738	0.207558	-0.00658019	0.0160952	0.683557
cg15662054	0.00665985	0.0178401	0.709726	-0.0083092	0.010076	0.411573	-0.00182735	0.014514	0.900067
cg15662070	0.0159659	0.0398343	0.689433	-0.0090285	0.0224982	0.689074	-0.00977397	0.0324074	0.763599
cg15662089	0.0171277	0.00909706	0.0626968	0.000490778	0.00513798	0.924097	-0.0151136	0.00740098	0.0438276
cg15662224	-0.0222195	0.0330268	0.502675	-0.00197008	0.0186534	0.916103	0.0028266	0.0268691	0.916433
cg15662246	-0.0309846	0.0199365	0.123369	-0.00213014	0.01126	0.850345	0.0197527	0.0162195	0.226209
cg15662251	-0.00173765	0.0183061	0.924571	-0.0118272	0.0103392	0.255443	0.00232084	0.014893	0.876484
cg15662252	-0.0288568	0.0203715	0.159794	0.00659379	0.0115058	0.567899	0.0256158	0.0165734	0.125425
cg15662307	0.00434006	0.00956165	0.650903	0.00644803	0.00540038	0.235362	-0.00574435	0.00777895	0.462007
cg15662381	0.0728113	0.0292972	0.0146392	-0.0436009	0.0165469	0.00978139	-0.0594659	0.023835	0.014271
cg15662402	-0.0107244	0.00938473	0.255928	0.00314068	0.00530045	0.55486	-0.000796755	0.00763501	0.917101
cg15662465	0.00551747	0.0178865	0.758379	-0.00144885	0.0101022	0.886254	-0.0063851	0.0145517	0.661781
cg15662508	-0.00054695	0.00874165	0.950238	0.000645308	0.00493724	0.896279	7.53658e-05	0.00711183	0.991566
cg15662519	-0.00618657	0.0167095	0.712	0.00170409	0.00943743	0.857081	0.0034941	0.0135941	0.797694
cg15662608	0.00256526	0.021118	0.903565	-0.0140832	0.0119273	0.240559	0.00168469	0.0171807	0.922087
cg15662616	-0.000102643	0.00338426	0.975866	0.000357807	0.00191142	0.851895	-0.000557422	0.00275329	0.839979
cg15662654	-0.00324026	0.0090697	0.721664	-0.002701	0.00512252	0.599191	-0.000746118	0.00737872	0.919664
cg15662667	0.0284474	0.0495857	0.567485	0.00150494	0.0280058	0.957254	-0.00570379	0.0403408	0.887852
cg15662698	0.0246288	0.0369518	0.50665	-0.00230298	0.0208702	0.912359	-0.0132919	0.0300624	0.65936
cg15662730	-0.0341499	0.0211853	0.110186	-0.00338455	0.0119654	0.777879	0.0269909	0.0172354	0.12057
cg15662768	-0.0119848	0.0156916	0.446838	-0.0159849	0.00886253	0.0743588	0.0245129	0.012766	0.0577434
cg15662806	0.0118354	0.0207525	0.56977	-0.0123389	0.0117209	0.295055	-0.0185909	0.0168833	0.273532
cg15662822	0.00154896	0.00452717	0.732972	-0.0024704	0.00255692	0.336342	0.000396453	0.00368311	0.914501
cg15662844	-0.00723987	0.032149	0.822295	0.00905964	0.0181576	0.618937	0.0132892	0.0261551	0.61253
cg15662902	0.00472781	0.0150847	0.754629	-0.00393793	0.00851975	0.644954	-0.00709689	0.0122722	0.564396
cg15662986	-0.00884134	0.00671819	0.191234	0.00545736	0.0037944	0.153545	0.00568586	0.00546563	0.300764
cg15663035	-0.0153877	0.0147653	0.299906	-0.00124541	0.00833937	0.881591	0.00611984	0.0120124	0.611575
cg15663074	-0.00330056	0.0184737	0.858571	0.00316978	0.0104339	0.761926	-0.00304289	0.0150294	0.839975
cg15663092	0.00626046	0.00313034	0.0482756	-0.00160953	0.001768	0.364862	-0.00465097	0.00254671	0.0708551
cg15663121	0.00162982	0.00362925	0.654367	-0.00151413	0.00204979	0.461867	0.00051515	0.00295261	0.861854
cg15663137	-0.0301428	0.027595	0.277367	-0.00414089	0.0155855	0.791038	0.0245601	0.0224501	0.276643
cg15663145	-0.0116886	0.0298862	0.69657	0.00148913	0.0168796	0.929881	0.0117061	0.0243141	0.631269
cg15663173	0.0117734	0.011067	0.290017	-0.00459898	0.00625058	0.463628	-0.0137833	0.00900362	0.129025
cg15663190	0.00340862	0.0219125	0.876703	0.00493239	0.0123761	0.691097	-0.00810931	0.017827	0.650196
cg15663258	0.0358907	0.028376	0.208934	-0.0016964	0.0160266	0.915918	-0.0129936	0.0230855	0.574824
cg15663259	-0.00178092	0.00424984	0.676092	0.00298818	0.00240029	0.216128	-0.00124211	0.00345749	0.720178
cg15663265	-0.000822749	0.0108728	0.939836	0.00123899	0.00614093	0.840523	0.00234221	0.00884567	0.79173
cg15663316	0.00330022	0.0245477	0.893329	0.011829	0.0138644	0.395633	-0.000533364	0.0199709	0.978748
cg15663348	0.00740982	0.00858444	0.390152	0.00423645	0.00484845	0.384377	-0.0056232	0.00698393	0.422675
cg15663412	0.0294434	0.0202808	0.149755	-0.0125141	0.0114545	0.277291	-0.0155538	0.0164996	0.348164
cg15663484	0.0161876	0.014315	0.260895	-0.0116999	0.00808506	0.15106	-0.00886281	0.0116461	0.448477
cg15663508	-0.0107486	0.017955	0.550791	0.00775792	0.0101409	0.446102	-0.000685272	0.0146074	0.962678
cg15663537	0.00698665	0.0128719	0.588512	-0.00774209	0.00727	0.289521	-0.00356637	0.010472	0.734163
cg15663629	0.0847905	0.0438183	0.0558674	-0.0660453	0.0247484	0.0089132	-0.0795745	0.0356487	0.0278796
cg15663644	0.0341989	0.0163272	0.0387864	-0.0112826	0.00922154	0.224071	-0.0317776	0.0132831	0.0186486
cg15663656	0.00924525	0.0108177	0.394832	0.00102477	0.00610976	0.867144	-0.00449106	0.00880078	0.610987
cg15663678	0.00275868	0.00203892	0.179165	-0.00180414	0.00115157	0.120415	-0.00110844	0.00165878	0.505559
cg15663705	-0.0125229	0.0226632	0.581817	-0.00234166	0.0128	0.855222	0.0164441	0.0184378	0.374648
cg15663753	-0.010341	0.022714	0.649921	-0.0129727	0.0128288	0.314403	0.0109993	0.0184791	0.553062
cg15663800	0.0116929	0.0616599	0.849987	0.00671877	0.0348252	0.847414	-0.0146768	0.0501638	0.770463
cg15663823	0.00685177	0.0134471	0.611522	-0.00559397	0.00759485	0.463157	-0.00579339	0.01094	0.597613
cg15663826	0.0110555	0.0140434	0.433044	-0.00337051	0.00793167	0.671809	-1.79726e-06	0.0114251	0.999875
cg15663850	0.0115129	0.0268361	0.668859	-0.00307101	0.0151569	0.839856	-0.00232069	0.0218327	0.915566
cg15663872	-0.00781525	0.0141875	0.582987	0.00555078	0.00801304	0.490125	0.00410956	0.0115423	0.722574
cg15663948	0.0185181	0.0312313	0.554591	-0.0062548	0.0176393	0.723655	-0.0205626	0.0254084	0.420313
cg15664043	-0.00226452	0.00913426	0.804719	0.00700351	0.00515899	0.177729	-0.00562065	0.00743124	0.451252
cg15664067	0.00190562	0.00317478	0.549734	-0.00114244	0.0017931	0.525526	-0.00104911	0.00258286	0.685495
cg15664075	0.00489696	0.00452568	0.281891	-0.00279388	0.00255608	0.27706	-0.0050127	0.0036819	0.176495
cg15664152	0.00602974	0.0184459	0.74445	0.00127719	0.0104182	0.902681	-0.000257523	0.0150068	0.986344
cg15664161	0.0187069	0.0266476	0.484337	-0.00717647	0.0150504	0.634546	0.00573541	0.0216793	0.791907
cg15664206	-0.0254403	0.0169891	0.13749	0.0109542	0.00959535	0.256397	0.027754	0.0138216	0.0473934
cg15664323	0.0257319	0.02423	0.290853	0.0141603	0.013685	0.303342	-0.0166786	0.0197125	0.399561
cg15664327	0.0159499	0.0128804	0.218561	-0.000604479	0.0072748	0.933948	-0.00717339	0.010479	0.495242
cg15664364	0.0194324	0.0197975	0.328734	-0.00475189	0.0111815	0.671785	-0.0154667	0.0161064	0.339274
cg15664389	0.0115217	0.0112168	0.306863	0.00113739	0.00633519	0.857888	-0.0116007	0.0091255	0.206651
cg15664442	0.00209631	0.0148766	0.888228	0.0097574	0.00840225	0.248347	-0.00104946	0.012103	0.931078
cg15664462	-4.8171e-05	0.0144018	0.997338	-0.0128531	0.00813407	0.117293	0.0101038	0.0117167	0.390604
cg15664493	-0.0384618	0.0311844	0.22039	0.0256221	0.0176128	0.148937	0.0419004	0.0253703	0.101827
cg15664504	-0.0284699	0.0251826	0.261008	0.0294921	0.014223	0.0407441	0.0200672	0.0204874	0.329751
cg15664539	0.00264743	0.00325496	0.417987	-0.0014638	0.00183839	0.427814	-0.00186267	0.00264809	0.483474
cg15664541	0.00335233	0.0157474	0.831861	-0.00510696	0.00889404	0.567148	-0.00500712	0.0128114	0.696769
cg15664596	-0.0440147	0.0321349	0.173916	0.0399858	0.0181496	0.0299293	0.0339407	0.0261436	0.197251
cg15664618	0.00152837	0.00340324	0.654355	-0.00104314	0.00192213	0.58857	-0.00117258	0.00276873	0.672853
cg15664640	-0.00164364	0.0191973	0.931944	0.007714	0.0108425	0.47849	-0.000712083	0.0156181	0.963727
cg15664644	-0.00184942	0.00281582	0.512851	0.00187471	0.00159036	0.241334	-0.000514431	0.00229083	0.822789
cg15664669	-0.0182167	0.0098734	0.0680539	0.0026875	0.00557645	0.630925	0.00591329	0.00803257	0.463389
cg15664701	-0.0134645	0.0254622	0.598138	-0.014295	0.0143809	0.322658	0.0029957	0.020715	0.885312
cg15664702	0.0288746	0.0196513	0.144941	-0.00462797	0.0110989	0.67761	-0.0222983	0.0159874	0.166248
cg15664759	-0.002796	0.0231958	0.904303	-0.00556965	0.0131009	0.67167	0.0137703	0.0188711	0.467311
cg15664767	-0.038455	0.0464867	0.410119	0.0124652	0.0262554	0.636009	0.0389542	0.0378195	0.305544
cg15664854	-0.0226352	0.0127646	0.0792878	0.0119877	0.00720937	0.0995483	0.0169731	0.0103847	0.105377
cg15664891	0.00900041	0.0277556	0.746422	-0.0241499	0.0156762	0.126652	-0.00139289	0.0225808	0.95094
cg15664899	0.00396076	0.00432348	0.361861	-0.00379875	0.00244188	0.123011	0.000902715	0.0035174	0.797993
cg15664905	0.0195758	0.0242213	0.420929	-0.0159138	0.0136801	0.247539	-0.0100481	0.0197054	0.611258
cg15664909	-0.000951661	0.00373563	0.799448	0.00239041	0.00210987	0.259991	-0.00016204	0.00303915	0.957587
cg15664943	-0.00157381	0.0147418	0.915199	-0.00180246	0.0083261	0.829061	0.00381176	0.0119933	0.751295
cg15664965	0.00763324	0.0158782	0.631775	-0.0117442	0.00896793	0.193402	-0.0107159	0.0129178	0.408811
cg15664967	-0.00502265	0.00264919	0.0609166	0.000632313	0.00149625	0.673514	0.00502676	0.00215527	0.0217301
cg15665037	-0.0267783	0.0111128	0.0178328	0.00337781	0.00627645	0.591678	0.0193011	0.00904088	0.0352656
cg15665081	-0.030422	0.0143634	0.0367025	0.00707524	0.00811236	0.385255	0.0212741	0.0116854	0.0717246
cg15665090	-0.00523975	0.0108742	0.630987	0.00799569	0.00614172	0.196014	0.00661982	0.00884681	0.456088
cg15665105	-0.047032	0.0263256	0.0771028	0.0204724	0.0148686	0.171683	0.0377137	0.0214174	0.0813763
cg15665173	0.011642	0.0144119	0.421162	0.00331113	0.00813978	0.685054	-0.0137882	0.0117249	0.242455
cg15665203	-0.0100344	0.0339882	0.768441	0.0198661	0.0191964	0.303267	0.024365	0.0276514	0.380393
cg15665215	0.020964	0.017021	0.221027	0.00595662	0.0096134	0.536948	-0.0215231	0.0138476	0.12334
cg15665221	-0.032163	0.0308602	0.299877	0.0325173	0.0174297	0.065085	0.0119892	0.0251066	0.634046
cg15665244	0.0182463	0.0180218	0.313814	-0.00665601	0.0101786	0.514695	-0.010273	0.0146618	0.485171
cg15665276	-0.0191463	0.0177975	0.284665	-0.0065964	0.010052	0.513215	0.0293536	0.0144793	0.0453496
cg15665304	0.0299281	0.0388361	0.442782	-0.0109226	0.0219344	0.619624	-0.00179036	0.0315953	0.954927
cg15665309	-0.013611	0.0235939	0.565339	0.00391767	0.0133257	0.769384	0.0105828	0.0191949	0.582661
cg15665326	-0.00675002	0.0375717	0.857793	-0.016903	0.0212203	0.427639	-0.0136656	0.0305668	0.655808
cg15665342	0.00114865	0.0191895	0.95239	0.00932097	0.0108381	0.391879	0.000700736	0.0156117	0.96429
cg15665376	-0.00834933	0.0127534	0.514211	0.00969075	0.00720306	0.181612	0.00849891	0.0103756	0.414704
cg15665385	-0.00467715	0.00685492	0.496656	0.00417508	0.00387163	0.283513	-0.00102874	0.00557687	0.85403
cg15665400	0.0263444	0.0172146	0.129151	-0.0137297	0.00972271	0.161081	-0.00215975	0.014005	0.877759
cg15665448	0.00321636	0.00984722	0.744647	0.00443643	0.00556166	0.426985	-0.00659106	0.00801127	0.412663
cg15665483	-0.0146899	0.0170881	0.392079	0.00195112	0.00965131	0.84021	0.0196953	0.0139022	0.159739
cg15665497	0.00268943	0.0197019	0.891701	0.00505112	0.0111275	0.650883	-0.00507812	0.0160286	0.752057
cg15665517	-0.000561592	0.00345634	0.871261	4.01819e-05	0.00195212	0.98362	0.00172923	0.00281193	0.540004
cg15665630	0.0205702	0.0153449	0.183176	-0.0182009	0.00866675	0.0382894	-0.0164139	0.012484	0.191647
cg15665646	0.00106176	0.00397329	0.789858	-0.000474508	0.0022441	0.832977	0.000567954	0.0032325	0.860891
cg15665653	0.0146863	0.00914993	0.111696	-0.0108914	0.00516784	0.0376238	-0.0082666	0.00744399	0.269498
cg15665665	-0.0176063	0.0179393	0.328795	0.0182577	0.010132	0.0746235	0.00152941	0.0145947	0.916755
cg15665680	-0.02102	0.0205927	0.309887	0.016501	0.0116307	0.159143	0.0242218	0.0167533	0.151426
cg15665725	-0.0165902	0.013475	0.221202	0.00535952	0.00761063	0.482969	0.0148107	0.0109627	0.179803
cg15665792	0.00773654	0.0397077	0.845924	-0.013542	0.0224267	0.547349	-0.0139107	0.0323045	0.667696
cg15665812	-0.000520386	0.00973504	0.957478	0.00579018	0.0054983	0.294892	-0.000801007	0.00792001	0.919648
cg15665825	-0.0150575	0.0161786	0.354291	-0.00545156	0.00913758	0.552144	0.0103339	0.0131622	0.434275
cg15665833	0.00419996	0.00763165	0.583342	-0.00238077	0.00431032	0.581972	-0.00384636	0.00620878	0.537023
cg15665881	-0.00921477	0.011817	0.437392	-0.00232836	0.00667416	0.727941	0.00534887	0.00961377	0.579222
cg15665925	0.00195679	0.00563846	0.729303	0.000467183	0.00318457	0.883669	-0.00351817	0.0045872	0.444954
cg15665928	-0.00273574	0.0103962	0.792989	0.000312861	0.00587175	0.957615	-0.000283934	0.00845794	0.973288
cg15665941	-0.00313844	0.0242421	0.897257	3.8056e-05	0.0136918	0.997788	-5.2661e-05	0.0197223	0.997875
cg15665942	0.00321915	0.00806613	0.690692	0.00409377	0.00455571	0.371068	-0.0134919	0.00656226	0.0424426
cg15665949	-0.0536989	0.0354958	0.133543	0.0210816	0.0200479	0.295586	0.0239686	0.0288778	0.408555
cg15665967	0.0252411	0.0261422	0.336656	-0.000427586	0.014765	0.976956	-0.00819952	0.0212682	0.70068
cg15665968	0.000352024	0.00247932	0.887384	0.000468312	0.00140031	0.738766	-0.00167811	0.00201707	0.407457
cg15665970	0.0121477	0.0155058	0.435265	0.000780537	0.0087576	0.929163	0.00169516	0.0126148	0.893379
cg15666066	0.0102889	0.00495716	0.0405527	-0.00275212	0.00279978	0.328039	-0.00704478	0.00403293	0.0838024
cg15666071	0.00843045	0.0237343	0.723202	0.0100508	0.013405	0.455184	-0.00611777	0.0193092	0.752045
cg15666099	-0.00104589	0.0080167	0.896467	0.00378861	0.0045278	0.404772	0.00117729	0.00652204	0.857125
cg15666143	-0.0377613	0.0199134	0.0608688	-7.27314e-05	0.011247	0.994853	0.0235638	0.0162007	0.149006
cg15666147	0.000618093	0.0336094	0.985365	-0.014325	0.0189824	0.452272	-0.00797442	0.0273431	0.771176
cg15666177	-0.00419198	0.0036796	0.257376	-0.000634465	0.00207822	0.760791	0.00367696	0.00299356	0.22228
cg15666214	-0.0203968	0.0338152	0.547779	-0.00804532	0.0190986	0.674494	0.00926874	0.0275106	0.736901
cg15666248	-0.00920856	0.01042	0.378999	-0.00652601	0.00588515	0.27019	0.00808175	0.00847724	0.34276
cg15666275	-0.0119368	0.00987804	0.229795	0.00420208	0.00557907	0.453144	0.00294338	0.00803634	0.714962
cg15666308	0.00510546	0.010126	0.615259	-0.00257108	0.00571914	0.654023	0.000340266	0.00823811	0.967138
cg15666311	-0.0155052	0.0103954	0.139032	0.0161856	0.00587128	0.00696374	0.00413976	0.00845727	0.625587
cg15666326	0.002042	0.00821094	0.804119	0.00252441	0.0046375	0.587439	0.00221452	0.00668007	0.740966
cg15666430	-0.0126483	0.015813	0.425722	0.00354693	0.0089311	0.692125	0.0107839	0.0128648	0.403929
cg15666431	0.0109724	0.0204446	0.592699	-0.00896835	0.011547	0.439218	-0.0109365	0.0166329	0.512387
cg15666459	-0.000595584	0.00425276	0.888911	-0.000258185	0.00240194	0.91462	0.00199986	0.00345986	0.564578
cg15666516	0.00123535	0.00370949	0.739827	-0.000102633	0.0020951	0.961029	-0.00172848	0.00301788	0.568128
cg15666659	0.0115274	0.0284126	0.685836	0.000707252	0.0160473	0.964936	-0.0208938	0.0231152	0.368267
cg15666720	-0.04715	0.0172555	0.00745802	0.0108689	0.00974582	0.267477	0.026802	0.0140383	0.0591614
cg15666789	0.00954704	0.028819	0.741144	-0.0105381	0.0162769	0.518869	0.00224789	0.0234459	0.923815
cg15666850	-0.00242772	0.0245558	0.921447	0.00928269	0.013869	0.504871	0.00634586	0.0199775	0.751426
cg15666885	-0.000532471	0.00300879	0.859896	0.000775748	0.00169935	0.649043	-0.000593428	0.00244782	0.808953
cg15666892	-0.0174874	0.0188418	0.355628	0.003073	0.0106418	0.77337	0.0198908	0.0153289	0.197471
cg15667036	0.0209674	0.0335705	0.533699	0.0104988	0.0189604	0.581029	-0.00645556	0.0273115	0.81364
cg15667062	0.00237627	0.0182738	0.896804	-0.00300865	0.010321	0.771279	-0.00376895	0.0148668	0.800402
cg15667081	0.0254893	0.0209941	0.227621	-0.0172923	0.0118574	0.14794	-0.0107428	0.0170799	0.530829
cg15667148	0.0112882	0.0311208	0.717593	0.00178829	0.0175769	0.91917	-0.00784601	0.0253186	0.757302
cg15667190	0.00817162	0.00992352	0.412246	-0.00165041	0.00560476	0.769025	-0.00368436	0.00807335	0.64914
cg15667199	0.000589023	0.00286257	0.8374	-0.00130597	0.00161677	0.421182	-0.0012891	0.00232887	0.58116
cg15667219	0.0915005	0.0404269	0.0258195	-0.0674188	0.0228329	0.0039428	-0.0245094	0.0328896	0.457933
cg15667273	0.0151605	0.0407044	0.71036	0.00231546	0.0229897	0.919981	-0.00282608	0.0331154	0.932165
cg15667296	0.00497922	0.00763871	0.516029	-0.00192623	0.00431431	0.656239	-0.00304496	0.00621452	0.625247
cg15667299	-0.00717323	0.010124	0.480295	-0.0028117	0.00571801	0.624012	0.00542954	0.00823648	0.511309
cg15667341	0.0128961	0.0131957	0.330829	-0.00528332	0.00745286	0.480071	-0.0106291	0.0107354	0.324568
cg15667409	-0.00874614	0.0119255	0.465065	0.00142487	0.00673545	0.832899	0.00616906	0.00970205	0.526356
cg15667493	-0.0449876	0.0285688	0.118546	0.0149103	0.0161355	0.357721	0.033885	0.0232424	0.148066
cg15667495	0.0107088	0.00770781	0.167877	-0.00364739	0.00435333	0.404161	-0.00864565	0.00627074	0.171118
cg15667541	-0.00329802	0.0383913	0.931717	0.00908813	0.0216832	0.676037	0.0065892	0.0312335	0.833352
cg15667607	0.00693875	0.0173515	0.690105	-0.00319897	0.00980003	0.744799	0.00690869	0.0141164	0.625646
cg15667622	-0.00995516	0.00548273	0.0724696	0.00454919	0.00309662	0.145013	0.00085668	0.00446051	0.848094
cg15667627	0.000337585	0.00912186	0.970554	-0.00227311	0.00515198	0.660032	-0.00131986	0.00742115	0.859207
cg15667675	-0.00466007	0.011496	0.686092	0.00135302	0.00649286	0.83536	0.00536835	0.00935262	0.567287
cg15667697	0.0409267	0.0180981	0.0259458	-0.015779	0.0102217	0.12589	-0.0265298	0.0147238	0.0746476
cg15667735	0.00514928	0.00768895	0.504625	-0.00113914	0.00434269	0.793632	-0.00808696	0.0062554	0.199121
cg15667738	-0.0114075	0.0132606	0.391751	0.000499768	0.00748955	0.946934	0.00237214	0.0107883	0.826421
cg15667769	0.00742595	0.0142278	0.602896	-0.0036483	0.00803582	0.650829	-0.00620456	0.0115752	0.593157
cg15667931	-0.00302752	0.0294114	0.918223	-0.00404394	0.0166114	0.808171	-0.00304983	0.0239279	0.898838
cg15667964	-0.0150175	0.0126972	0.239773	0.00401293	0.0071713	0.577042	0.00672685	0.0103299	0.516439
cg15667995	0.00529682	0.0309451	0.864444	-0.0183357	0.0174776	0.296714	-0.0102072	0.0251756	0.686039
cg15668048	-0.0381778	0.0259123	0.143863	0.0271219	0.0146351	0.0668616	0.0237879	0.0210811	0.261907
cg15668060	0.0066064	0.0070688	0.352299	0.000362764	0.00399243	0.927787	-0.00566678	0.00575087	0.326865
cg15668074	0.00882671	0.0142925	0.538288	-0.00214774	0.00807236	0.790751	-0.006408	0.0116278	0.582824
cg15668454	-0.0110394	0.00893913	0.219803	0.00886942	0.00504878	0.0820847	0.00623505	0.00727249	0.393345
cg15668468	-0.0129989	0.015968	0.417584	0.00939343	0.00901866	0.300181	0.00782416	0.0129909	0.548378
cg15668478	-0.00938346	0.0156314	0.549694	-0.00195496	0.00882853	0.825213	0.00362486	0.012717	0.776215
cg15668490	0.0271712	0.0250439	0.280609	-0.0284889	0.0141447	0.0467393	-0.0244176	0.0203746	0.23364
cg15668533	0.00619465	0.0209683	0.768291	0.0101401	0.0118428	0.39396	-0.00346385	0.0170589	0.839515
cg15668538	0.015335	0.0119002	0.200556	-0.00441713	0.00672115	0.512593	-0.0117211	0.00968145	0.228931
cg15668587	-0.00160932	0.00225217	0.476578	0.00232917	0.00127201	0.0701255	-0.00110614	0.00183227	0.547438
cg15668639	0.0137706	0.0194315	0.480209	-0.00757916	0.0109748	0.491452	0.00476812	0.0158086	0.763584
cg15668668	0.0419321	0.0340846	0.221554	-0.02058	0.0192508	0.287675	-0.0327463	0.0277298	0.240498
cg15668691	-0.0172458	0.0122042	0.160792	0.00380049	0.00689286	0.582638	0.00579552	0.00992879	0.560758
cg15668697	-0.0592557	0.0399752	0.141465	0.00589299	0.0225778	0.794634	0.0306883	0.0325221	0.347687
cg15668767	-0.00906569	0.0148194	0.542123	-0.00162484	0.00836993	0.846477	-0.000416402	0.0120564	0.972519
cg15668833	0.00348641	0.0111987	0.756216	-0.0018606	0.00632497	0.769253	-0.00593334	0.00911077	0.516413
cg15668843	-0.0231118	0.0239058	0.336032	0.0142652	0.0135019	0.293323	0.0180432	0.0194487	0.355827
cg15668889	0.00483736	0.00936278	0.606558	-0.00525729	0.00528806	0.322582	-0.00737863	0.00761716	0.335087
cg15668982	0.0149126	0.00927433	0.111064	-0.00434775	0.0052381	0.408542	-0.00510847	0.00754519	0.499969
cg15669022	0.00975856	0.0184354	0.597767	-0.00725322	0.0104122	0.487698	-0.017502	0.0149982	0.246068
cg15669090	-0.0421248	0.0269157	0.120792	-0.00536734	0.0152019	0.724793	0.0145275	0.0218975	0.50861
cg15669092	-0.000765301	0.00803065	0.924273	-0.000751672	0.00453567	0.868715	-0.00233497	0.00653339	0.721568
cg15669104	0.0021769	0.00364278	0.551489	0.000286297	0.00205742	0.889615	-0.0012504	0.00296361	0.674008
cg15669183	0.00441038	0.0077404	0.570125	-0.00457611	0.00437174	0.297791	-0.00247101	0.00629725	0.695619
cg15669196	0.00589696	0.0126348	0.641735	-0.00372253	0.0071361	0.603093	0.00102737	0.0102792	0.920591
cg15669228	0.00202961	0.0126422	0.872784	0.00459077	0.00714026	0.521764	0.00196065	0.0102852	0.849211
cg15669273	0.00434726	0.00309313	0.163048	-0.00381094	0.00174698	0.0315425	-0.00124003	0.00251644	0.623275
cg15669314	0.00823544	0.0182728	0.653207	-0.0157457	0.0103204	0.130309	-0.0126152	0.014866	0.398174
cg15669357	-0.0126922	0.0133306	0.343383	0.00221677	0.00752907	0.769053	0.016664	0.0108452	0.12763
cg15669378	-0.0210812	0.0294264	0.475444	0.00318887	0.0166199	0.84824	0.00523466	0.02394	0.827372
cg15669528	-0.00294921	0.00233389	0.209354	0.00169547	0.00131817	0.201393	0.00103171	0.00189875	0.588115
cg15669537	-0.0143078	0.0181533	0.432503	-0.00232381	0.0102529	0.821168	0.0163629	0.0147687	0.2706
cg15669564	-0.00506317	0.00698636	0.47035	0.00259978	0.00394587	0.511529	-0.00126632	0.0056838	0.824159
cg15669600	-0.00782354	0.0210986	0.71158	0.0111848	0.0119164	0.350239	0.00413918	0.0171649	0.809949
cg15669605	-0.00253199	0.00305907	0.409851	-0.00234438	0.00172775	0.177931	0.00300846	0.00248873	0.229635
cg15669692	0.00635237	0.0400724	0.874371	0.00303171	0.0226327	0.893715	0.00613844	0.0326012	0.85104
cg15669749	-0.00592917	0.00553536	0.286735	0.00151842	0.00312634	0.628274	0.00167494	0.00450333	0.710745
cg15669803	-0.0199153	0.0114197	0.0843039	0.0157824	0.00644977	0.0161867	0.00743185	0.00929054	0.425682
cg15669816	0.0255622	0.0208213	0.222503	-0.00300408	0.0117598	0.798908	-0.0164706	0.0169393	0.333279
cg15669879	0.00419454	0.0227846	0.854319	-0.0155875	0.0128686	0.228702	-0.0081527	0.0185366	0.661038
cg15669960	0.00174165	0.0203016	0.931809	0.00999611	0.0114662	0.385456	-0.00432081	0.0165165	0.794174
cg15669985	-0.273885	0.125129	0.0309841	0.135482	0.0706721	0.0581446	0.121137	0.101799	0.236936
cg15670008	-0.0197773	0.014166	0.165834	0.00617472	0.00800088	0.442117	0.0208263	0.0115248	0.0738175
cg15670020	-0.0141552	0.0241354	0.558894	0.0205239	0.0136316	0.135383	0.0141108	0.0196356	0.474074
cg15670034	0.00846803	0.014594	0.563083	-0.00440921	0.00824261	0.593911	-0.0125464	0.011873	0.29324
cg15670072	0.0132028	0.0432487	0.760803	0.00857261	0.0244267	0.726377	0.000421091	0.0351853	0.990476
cg15670074	0.0210422	0.0463456	0.650813	0.00512071	0.0261758	0.845307	-0.000522575	0.0377048	0.98897
cg15670078	-0.00591568	0.022552	0.793631	0.00683703	0.0127373	0.592641	0.0134068	0.0183473	0.466692
cg15670171	-0.00973607	0.0161943	0.549092	0.00148458	0.00914644	0.871394	0.00557662	0.013175	0.673023
cg15670221	0.00285539	0.0115463	0.805195	-0.00499421	0.00652132	0.44562	-0.00613519	0.00939361	0.515205
cg15670241	-0.0176062	0.0178693	0.326914	0.00691771	0.0100925	0.49469	0.00760417	0.0145377	0.602109
cg15670290	-0.00289551	0.00314534	0.359534	0.00516301	0.00177647	0.00452176	-0.00132268	0.00255891	0.606397
cg15670329	0.027121	0.0477147	0.571064	0.0137737	0.026949	0.61043	-0.0104025	0.0388186	0.78928
cg15670422	0.00866477	0.00926417	0.351933	-0.00205562	0.00523236	0.695271	-0.00750125	0.00753693	0.322058
cg15670475	0.0222866	0.0216101	0.304937	-0.0197436	0.0122053	0.108958	-0.0172187	0.0175811	0.329801
cg15670585	0.0198233	0.0211914	0.35186	-0.0236315	0.0119688	0.051148	-0.0182215	0.0172404	0.293154
cg15670598	0.00861947	0.0248791	0.729744	-0.00309942	0.0140516	0.825883	-0.00034743	0.0202405	0.98634
cg15670620	0.000335002	0.00801828	0.966759	-0.00561174	0.00452869	0.218248	-0.00177097	0.00652333	0.786591
cg15670653	-0.0348931	0.0176976	0.0514715	0.0187961	0.00999553	0.0630163	0.0261304	0.014398	0.0726044
cg15670706	-0.00266809	0.00891891	0.76546	-0.00418991	0.00503736	0.407563	0.00458028	0.00725604	0.529356
cg15670802	-0.00975067	0.0183214	0.59579	-0.00646313	0.0103478	0.533693	0.00290101	0.0149055	0.846088
cg15670836	0.00572557	0.013383	0.669718	0.00368812	0.00755866	0.626688	-0.00817688	0.0108878	0.454446
cg15670863	0.0109756	0.0146151	0.454466	-0.00505594	0.00825452	0.541622	-0.0109481	0.0118902	0.359435
cg15670865	0.0111723	0.00822115	0.177276	0.00438224	0.00464326	0.347601	-0.0108906	0.00668837	0.106674
cg15670924	0.00309244	0.028173	0.912819	-0.0149968	0.015912	0.348262	-0.00200985	0.0229203	0.930303
cg15670989	0.00488137	0.00231278	0.0373518	-0.00194903	0.00130625	0.138889	-0.00296116	0.00188158	0.118765
cg15670990	0.00391596	0.0050653	0.441326	-0.00662646	0.00286086	0.0226279	-0.00446813	0.00412091	0.28091
cg15671097	-0.000710275	0.00982838	0.942536	-0.00161893	0.00555102	0.771174	0.00212281	0.00799594	0.791193
cg15671158	-0.000864147	0.00357929	0.809727	0.000290582	0.00202157	0.886	-0.00209588	0.00291196	0.473393
cg15671181	0.0385359	0.0288081	0.184098	-0.0189511	0.0162707	0.246952	-0.0140053	0.023437	0.551503
cg15671350	-0.0194343	0.0173401	0.265122	-0.00208955	0.00979358	0.83149	0.000986127	0.0141071	0.944413
cg15671422	0.0218762	0.0637002	0.732015	0.0113027	0.0359776	0.754067	-0.00640678	0.0518237	0.901864
cg15671450	-0.0658998	0.0375082	0.0820501	0.0290055	0.0211844	0.17407	0.0657447	0.030515	0.0336517
cg15671460	-0.0170942	0.0302847	0.573738	-0.00407202	0.0171047	0.812328	0.00757682	0.0246383	0.759099
cg15671466	0.00040616	0.0172303	0.981242	0.000972772	0.00973157	0.92058	-0.00674591	0.0140178	0.631419
cg15671529	-0.00456439	0.0151363	0.763633	0.000194593	0.00854894	0.981886	0.00397268	0.0123143	0.74768
cg15671688	-0.0122657	0.0116995	0.297032	0.00148313	0.0066078	0.822873	0.0241579	0.00951818	0.0127219
cg15671708	0.0117996	0.0308205	0.702661	-0.0232405	0.0174073	0.184936	-0.0173339	0.0250742	0.491008
cg15671725	0.00561437	0.0285085	0.844285	0.0036584	0.0161015	0.820734	-0.00302702	0.0231933	0.896428
cg15671767	0.0253275	0.0174427	0.149685	-0.0183081	0.00985157	0.0661146	-0.0143915	0.0141906	0.313006
cg15671771	0.00638959	0.0217764	0.769823	0.00321807	0.0122992	0.794141	0.00160639	0.0177163	0.927938
cg15671775	-0.0326967	0.0179758	0.0719755	0.0065253	0.0101526	0.521906	0.0227243	0.0146243	0.123438
cg15671782	0.00288041	0.00330569	0.385694	-0.00187305	0.00186704	0.318225	-0.00192482	0.00268937	0.475871
cg15671845	0.0212892	0.0391824	0.588132	0.00277862	0.02213	0.900338	0.0113141	0.0318771	0.723407
cg15671869	0.00352731	0.0110353	0.749923	0.00530798	0.00623271	0.396494	0.0028427	0.00897787	0.752195
cg15671915	0.0167673	0.0161273	0.301044	-0.012389	0.0091086	0.176904	-0.00827557	0.0131204	0.52968
cg15671942	-0.0144685	0.0151619	0.342296	0.0113059	0.00856337	0.189823	0.0137549	0.0123351	0.267533
cg15671946	-0.0274225	0.0195741	0.164386	0.00227646	0.0110554	0.837285	0.0173452	0.0159247	0.278736
cg15671987	-0.00979248	0.0238989	0.682887	0.00273864	0.013498	0.83964	0.0186438	0.0194431	0.339975
cg15671996	-0.0679284	0.0253353	0.00860912	0.0277969	0.0143093	0.0549371	0.0431813	0.0206117	0.0387507
cg15672022	-0.0140022	0.0247397	0.572701	0.0111959	0.0139729	0.424919	0.000798131	0.0201272	0.968449
cg15672043	0.0083726	0.00352648	0.0195353	-0.00271803	0.00199174	0.175488	-0.00624873	0.00286899	0.0318033
cg15672044	-0.0046359	0.00382612	0.228562	-0.000715287	0.00216097	0.74135	0.00561731	0.00311277	0.0742082
cg15672065	-0.00752676	0.00795692	0.346506	-0.00298062	0.00449403	0.508734	0.0022623	0.00647341	0.727482
cg15672072	-0.0102086	0.0210442	0.628686	0.0089081	0.0118857	0.455361	0.00478997	0.0171206	0.780238
cg15672120	-0.00676855	0.0271084	0.803354	-0.0124062	0.0153107	0.419733	-0.00700584	0.0220542	0.751416
cg15672146	-0.00507019	0.00914259	0.580453	0.000506927	0.00516369	0.921997	0.000766181	0.00743801	0.918166
cg15672234	-0.00415586	0.011881	0.727246	0.00566091	0.00671031	0.400939	0.0023072	0.00966584	0.811839
cg15672289	0.00885072	0.0170078	0.603964	0.00281479	0.00960591	0.770121	-0.00319974	0.0138368	0.817604
cg15672304	-0.0163456	0.0141415	0.250551	0.0128256	0.00798708	0.111536	0.0115251	0.011505	0.318929
cg15672329	0.00336428	0.0114818	0.770135	0.00449234	0.00648488	0.490111	-0.00546747	0.00934111	0.559683
cg15672330	-0.0019102	0.00916626	0.835353	0.00119587	0.00517706	0.817801	-0.00221448	0.00745727	0.767129
cg15672331	-0.00635031	0.00442428	0.154377	0.00101466	0.00249881	0.685588	0.00596722	0.00359941	0.100549
cg15672365	-0.0206463	0.0261678	0.432018	0.0149297	0.0147795	0.314904	0.0205789	0.021289	0.336102
cg15672437	-0.00378111	0.0079941	0.637274	0.00422015	0.00451503	0.352246	0.00298348	0.00650366	0.647437
cg15672498	0.0306237	0.0212706	0.153134	-0.0255743	0.0120135	0.035778	-0.00846386	0.0173048	0.625861
cg15672530	0.0014988	0.028505	0.958173	-0.00663688	0.0160995	0.681062	0.00609215	0.0231904	0.793332
cg15672543	0.0373857	0.0189712	0.051585	-0.0106348	0.0107149	0.323383	-0.0289581	0.0154342	0.0635993
cg15672644	0.00316088	0.00827567	0.703326	0.00201912	0.00467406	0.666701	-0.00590744	0.00673273	0.382404
cg15672653	0.0139668	0.0207415	0.502292	-0.00281293	0.0117147	0.810739	-0.0148431	0.0168744	0.381214
cg15672654	-0.000241036	0.0125465	0.984712	0.0088869	0.0070862	0.212784	0.00396104	0.0102073	0.698814
cg15672656	-0.0124334	0.0155569	0.426097	0.00796355	0.00878647	0.366978	0.000367213	0.0126564	0.976912
cg15672675	-0.000875719	0.00468845	0.852218	-0.00224191	0.00264802	0.39926	0.0028776	0.00381432	0.452407
cg15672725	-0.0189755	0.0176386	0.284662	0.00449916	0.00996221	0.652538	0.000751146	0.01435	0.958361
cg15672732	0.0124665	0.009763	0.204649	-0.0056636	0.0055141	0.306896	-0.00855793	0.00794276	0.283924
cg15672735	0.0076068	0.0125397	0.545507	-3.77641e-05	0.00708235	0.995756	-0.00523476	0.0102017	0.609019
cg15672749	0.00058991	0.029028	0.983828	-0.0204961	0.0163949	0.21422	0.00558627	0.0236159	0.813502
cg15672768	-0.0178949	0.0215576	0.408501	0.0153083	0.0121757	0.211638	0.00897936	0.0175384	0.609814
cg15672853	0.0128348	0.0167755	0.446055	-0.0030196	0.00947474	0.750633	0.000418093	0.0136479	0.975623
cg15672947	0.0060659	0.01731	0.72677	-0.0114709	0.0097766	0.24352	0.000563029	0.0140827	0.96819
cg15672949	-0.00852529	0.0242646	0.726083	0.00440924	0.0137046	0.748338	-0.00835365	0.0197407	0.673099
cg15672972	0.0241348	0.0528742	0.649072	0.0180266	0.0298631	0.547476	-0.0100682	0.0430162	0.815429
cg15673001	0.00222839	0.0103571	0.830094	-0.00573922	0.00584967	0.32895	0.00265465	0.00842613	0.753393
cg15673019	-0.0502693	0.032134	0.120956	0.0170077	0.0181492	0.351009	0.0340186	0.0261429	0.196221
cg15673020	0.00592604	0.0138747	0.670235	-0.000768752	0.00783637	0.922053	-0.0106967	0.0112879	0.345647
cg15673029	-0.00141027	0.00330276	0.670319	0.00022815	0.00186539	0.902906	0.00205217	0.00268699	0.446855
cg15673034	0.0132516	0.0118172	0.264868	-0.00630235	0.00667432	0.347355	-0.00905984	0.00961399	0.348326
cg15673045	-0.00229739	0.00395027	0.562186	0.00316158	0.00223109	0.159639	0.00137388	0.00321377	0.669954
cg15673069	0.010482	0.0176722	0.554458	0.00370749	0.00998118	0.711106	-0.00403396	0.0143773	0.779626
cg15673104	-0.0110345	0.0111904	0.326528	0.0154785	0.00632026	0.0161004	-0.00340672	0.00910399	0.709064
cg15673131	-0.00400561	0.00979904	0.683597	-0.00379377	0.00553445	0.494658	0.0103518	0.00797208	0.197161
cg15673188	0.0230742	0.0151103	0.12997	0.00185777	0.00853424	0.828128	-0.0124206	0.0122931	0.314804
cg15673240	0.00427363	0.0044651	0.340863	0.000451891	0.00252187	0.858159	-0.0018558	0.00363262	0.610589
cg15673285	0.00885377	0.012769	0.489712	-0.00503738	0.00721189	0.486529	0.00658799	0.0103883	0.527446
cg15673349	0.0047599	0.0130245	0.715558	-0.00446589	0.00735619	0.545194	-0.00808504	0.0105962	0.447288
cg15673353	0.00101083	0.00268002	0.706861	0.000502842	0.00151366	0.740446	-0.00138226	0.00218035	0.527583
cg15673413	-0.0362363	0.0262193	0.1701	0.0259643	0.0148085	0.0826716	0.0143413	0.0213309	0.502957
cg15673427	0.00341269	0.0142756	0.81156	0.00655003	0.00806279	0.418544	0.00328027	0.011614	0.778201
cg15673491	0.00557157	0.0396183	0.88845	0.0100834	0.0223762	0.653251	0.00882624	0.0322317	0.784786
cg15673536	-0.0270371	0.0260093	0.301123	0.0128647	0.0146899	0.38331	0.0472245	0.0211601	0.0279079
cg15673540	0.00633961	0.00630593	0.317208	-0.00641823	0.00356156	0.0746064	-0.00408934	0.00513023	0.427317
cg15673544	-0.00861893	0.0148522	0.563034	-0.00013637	0.00838843	0.987062	0.0131981	0.0120831	0.277388
cg15673546	0.00134239	0.00802277	0.867461	-0.00329565	0.00453122	0.468764	-0.00124083	0.00652698	0.849618
cg15673557	0.0130638	0.0131205	0.321858	0.000155594	0.00741037	0.983291	-0.00420768	0.0106742	0.694297
cg15673616	-0.0115863	0.0278965	0.678808	0.0128225	0.0157558	0.417717	0.00852402	0.0226954	0.708039
cg15673679	-0.00379597	0.0323741	0.906899	0.0215492	0.0182848	0.241439	-0.0101016	0.0263382	0.702155
cg15673731	0.00117217	0.00233573	0.616904	-0.00167454	0.00131921	0.207323	0.000615207	0.00190025	0.746817
cg15673840	-0.0144488	0.0161378	0.372799	0.0200106	0.00911455	0.0304907	0.00561558	0.013129	0.669791
cg15673843	0.0716008	0.035166	0.0444405	-0.0504543	0.0198616	0.0126465	-0.0588578	0.0286095	0.0423155
cg15673861	-0.0354307	0.0239546	0.142327	0.00743058	0.0135295	0.584107	0.0210171	0.0194884	0.283485
cg15673864	-0.00803951	0.0417318	0.847634	0.0190316	0.0235699	0.421361	0.0226571	0.0339512	0.50612
cg15673879	-0.00324533	0.00279076	0.247701	-0.000103835	0.00157621	0.94761	0.00301296	0.00227044	0.18758
cg15673896	-0.0133326	0.0434517	0.759618	-0.00459591	0.0245413	0.851834	-0.011118	0.0353504	0.753804
cg15673913	0.012867	0.0110444	0.246836	0.00663314	0.00623782	0.290225	-0.0151649	0.00898524	0.094639
cg15673955	-0.0149218	0.0213491	0.486242	-0.00145834	0.0120579	0.903982	0.0136496	0.0173687	0.433838
cg15673990	-0.0181136	0.0192135	0.348125	0.00947577	0.0108517	0.384686	0.000589642	0.0156313	0.969986
cg15674015	-0.00027922	0.00925344	0.975989	0.00392318	0.0052263	0.454655	0.000850907	0.0075282	0.910239
cg15674129	-0.00291613	0.00322392	0.367933	0.000576441	0.00182085	0.752238	0.000492734	0.00262284	0.851373
cg15674162	0.0434863	0.0223986	0.0550729	-0.0219249	0.0126506	0.0862214	-0.0191573	0.0182225	0.295707
cg15674181	0.00998423	0.00970548	0.306143	6.48863e-05	0.00548161	0.99058	-0.00298353	0.00789596	0.706355
cg15674193	0.00144549	0.00589998	0.806969	-0.00199938	0.00333228	0.54989	-0.00316898	0.00479997	0.510669
cg15674219	-0.0454275	0.0208756	0.0319502	0.0218421	0.0117904	0.0669597	0.037213	0.0169835	0.0308122
cg15674246	-0.039033	0.0193247	0.0461295	0.0104106	0.0109145	0.342515	0.0268022	0.0157218	0.091404
cg15674261	-0.00978119	0.0137464	0.478438	-0.00460435	0.00776392	0.554518	0.00926686	0.0111835	0.409334
cg15674266	-0.00200329	0.00764867	0.793937	-5.96735e-05	0.00431994	0.989007	-0.00167779	0.00622263	0.788015
cg15674422	-0.00253991	0.00354395	0.475271	-0.00370843	0.00200161	0.0669312	0.00252507	0.00288321	0.383289
cg15674474	0.00609947	0.0201462	0.762714	-0.0127019	0.0113785	0.267021	-0.000141064	0.0163901	0.99315
cg15674514	-0.00403462	0.011982	0.737046	0.00219995	0.0067674	0.745814	0.00233222	0.00974807	0.811411
cg15674520	-0.00738305	0.0465502	0.874307	-0.00504329	0.0262914	0.848278	-0.00522104	0.0378713	0.890632
cg15674572	-0.0092415	0.0133785	0.49134	-0.000581521	0.00755609	0.938812	0.0132148	0.0108841	0.227615
cg15674575	0.00140658	0.00307615	0.648502	-0.00278267	0.0017374	0.112456	-0.00122002	0.00250263	0.626996
cg15674580	0.00213311	0.00315851	0.501041	0.00111139	0.00178391	0.534726	1.59468e-05	0.00256963	0.995061
cg15674596	-0.00222314	0.00307777	0.471817	0.000325886	0.00173831	0.851677	0.00173793	0.00250394	0.489277
cg15674608	0.0207726	0.05334	0.697798	0.0103442	0.0301262	0.732062	-0.00241239	0.0433951	0.955781
cg15674626	-0.00590656	0.0124599	0.636521	0.0021968	0.00703728	0.755577	0.00268388	0.0101368	0.791746
cg15674627	-0.00190285	0.0292537	0.948269	-0.0137736	0.0165224	0.406515	0.0114653	0.0237996	0.631062
cg15674680	0.0055088	0.00430235	0.20342	-0.00262759	0.00242994	0.282201	-0.00260109	0.0035002	0.459184
cg15674710	0.000121669	0.0186291	0.994802	0.00327839	0.0105216	0.756017	0.00944574	0.0151558	0.534574
cg15674719	0.000220085	0.0103272	0.983041	0.00531381	0.00583275	0.364515	-0.00388373	0.00840175	0.644925
cg15674748	0.0277511	0.0284737	0.332147	-0.012144	0.0160818	0.451976	-0.0070662	0.0231649	0.760984
cg15674813	0.016461	0.018521	0.376299	-0.018164	0.0104606	0.0856312	-0.018979	0.0150679	0.210817
cg15674825	0.000114666	0.0244505	0.996268	-0.00787478	0.0138095	0.569819	-0.00316949	0.0198919	0.873732
cg15674839	0.00681163	0.00539557	0.209783	-0.00265817	0.00304739	0.385189	-0.00420745	0.00438961	0.340168
cg15674863	0.00816814	0.00390053	0.0388308	-0.00405172	0.002203	0.0689167	-0.00528128	0.00317331	0.0992504
cg15674899	-0.0397186	0.0311511	0.205313	0.0100797	0.017594	0.568021	0.0289903	0.0253432	0.255449
cg15674937	-0.0117005	0.0106038	0.272547	-0.00169708	0.00598898	0.777493	0.00943678	0.0086268	0.276684
cg15674997	0.00183831	0.0130752	0.888478	0.00726825	0.00738478	0.327431	-0.0135711	0.0106374	0.205045
cg15675045	-0.00158672	0.0153784	0.918032	-0.00510201	0.00868565	0.558281	0.000824266	0.0125112	0.947606
cg15675054	-0.0288767	0.0156304	0.0676959	0.00894238	0.00882799	0.313575	0.0210032	0.0127162	0.1018
cg15675070	-0.00300039	0.00340914	0.380958	-0.00139143	0.00192547	0.471619	0.00229151	0.00277353	0.410694
cg15675123	-0.00744767	0.013366	0.578653	0.0112955	0.00754903	0.137792	0.0180672	0.010874	0.0998061
cg15675184	0.0169399	0.00813647	0.0399502	-0.00242418	0.00459544	0.599025	-0.0132043	0.00661948	0.048846
cg15675198	0.0129892	0.0195638	0.508287	-0.0062465	0.0110496	0.57315	-0.00354509	0.0159163	0.824207
cg15675238	0.00320532	0.0332113	0.92331	-0.000556176	0.0187576	0.976406	-0.00839591	0.0270193	0.75666
cg15675290	-0.00764843	0.0195099	0.695889	-0.00369603	0.0110191	0.738025	0.013129	0.0158724	0.410158
cg15675357	-0.0124164	0.00737202	0.0953143	-0.00323584	0.00416368	0.438938	0.0129975	0.00599756	0.0326485
cg15675367	0.0117328	0.0078313	0.137297	-0.00776776	0.00442308	0.0821805	-0.00779313	0.00637121	0.224195
cg15675379	0.00496298	0.0237442	0.834868	0.00687315	0.0134106	0.609444	-0.00959726	0.0193173	0.620427
cg15675417	-0.0147086	0.00971789	0.133356	-0.00348073	0.00548862	0.527446	0.0158711	0.00790605	0.0474538
cg15675420	-0.000103941	0.00225281	0.963294	-0.00132085	0.00127238	0.301779	0.000663648	0.00183279	0.718059
cg15675532	-0.0341097	0.029369	0.248292	0.0208989	0.0165875	0.210689	0.0170681	0.0238933	0.47671
cg15675601	-0.00237129	0.0376722	0.949938	-0.0114224	0.0212771	0.592594	-0.00495418	0.0306485	0.871918
cg15675603	0.0126143	0.0162647	0.439877	-0.00663324	0.00918624	0.471962	0.00332095	0.0132323	0.80236
cg15675643	0.010572	0.0152264	0.489127	-0.0111712	0.00859982	0.196989	-0.00102314	0.0123876	0.934343
cg15675644	0.0152417	0.0259778	0.558741	-0.0249863	0.0146721	0.0917429	0.00298575	0.0211344	0.887943
cg15675646	0.000159077	0.0161793	0.992175	0.00990851	0.00913802	0.280885	-0.00309794	0.0131628	0.814424
cg15675647	0.0420947	0.0291438	0.151822	-0.0399798	0.0164603	0.0169685	-0.0320469	0.0237101	0.179611
cg15675648	0.0395954	0.0179071	0.0293495	-0.00503386	0.0101138	0.619796	-0.0224689	0.0145684	0.126223
cg15675653	0.0117698	0.0157516	0.456723	-0.0102943	0.00889641	0.250034	0.00139298	0.0128148	0.913662
cg15675740	-0.0139829	0.0332911	0.675392	0.0254678	0.0188027	0.178699	0.0159205	0.0270842	0.55801
cg15675762	0.00997672	0.0204557	0.626836	0.0139149	0.0115533	0.231334	-0.00356303	0.0166419	0.830914
cg15675888	0.000866965	0.0203293	0.96607	-0.00840238	0.0114819	0.46604	-0.00252729	0.016539	0.878864
cg15675906	-0.0136757	0.0114444	0.234982	0.00575001	0.00646373	0.37587	0.00938368	0.00931065	0.316011
cg15676040	-0.00886291	0.0152652	0.562846	-0.00198366	0.00862172	0.818511	0.00289581	0.0124191	0.816113
cg15676060	0.0130783	0.00836614	0.121218	-0.00861927	0.00472515	0.0711807	-0.00537044	0.00680633	0.431995
cg15676084	0.00525104	0.00587296	0.373457	-0.00213135	0.00331702	0.522017	-0.00303578	0.00477799	0.526669
cg15676125	0.00226731	0.00341746	0.5086	-0.000360091	0.00193017	0.852392	0.000126664	0.0027803	0.963756
cg15676162	-0.015653	0.0352733	0.658191	0.0456578	0.0199222	0.0240567	-0.038846	0.0286968	0.178955
cg15676203	0.00290548	0.00325361	0.374043	0.00104509	0.00183762	0.570847	-0.000295449	0.00264699	0.911356
cg15676226	-0.00131739	0.0033027	0.690848	-0.000231144	0.00186535	0.901637	0.0006348	0.00268693	0.813728
cg15676241	0.00969722	0.00480916	0.0464941	-0.00422162	0.00271619	0.12335	-0.00587731	0.00391253	0.136267
cg15676292	-0.0260887	0.0436055	0.551027	0.028506	0.0246282	0.2499	0.0296546	0.0354756	0.405235
cg15676301	0.0149933	0.063643	0.814246	0.0142764	0.0359453	0.692105	-0.00116847	0.0517772	0.982041
cg15676302	-0.0369186	0.0177725	0.0403904	0.0057159	0.0100378	0.570364	0.0333115	0.014459	0.0233424
cg15676371	-0.0107721	0.0115682	0.35405	0.000548704	0.00653369	0.933243	-0.00147572	0.00941142	0.875724
cg15676405	-0.0220388	0.0234833	0.3503	0.00421243	0.0132632	0.751463	0.0196293	0.019105	0.306741
cg15676418	0.0010501	0.0134449	0.937905	-0.00240667	0.00759359	0.751967	0.00148731	0.0109382	0.892121
cg15676466	0.00894591	0.0199231	0.654407	-0.000253869	0.0112525	0.982046	-0.0038683	0.0162086	0.811869
cg15676488	0.00307227	0.00284167	0.282285	-0.0029268	0.00160496	0.071262	-0.000939763	0.00231186	0.685265
cg15676500	0.00357252	0.0133033	0.788846	-0.000211473	0.00751366	0.977604	-0.005266	0.010823	0.62766
cg15676512	0.00696995	0.00426378	0.105323	-0.00177484	0.00240816	0.462877	-0.00559805	0.00346883	0.109783
cg15676523	0.000912192	0.0190982	0.962002	0.00175212	0.0107866	0.871297	0.0054416	0.0155375	0.726922
cg15676528	-0.00541072	0.00919858	0.557743	2.86918e-05	0.00519531	0.995605	0.00777849	0.00748356	0.301172
cg15676542	-0.00196666	0.0182943	0.914611	0.00366785	0.0103325	0.723367	0.000345083	0.0148834	0.981549
cg15676544	0.00604139	0.00960122	0.530662	0.00328696	0.00542272	0.54582	-0.00706352	0.00781114	0.36806
cg15676580	0.00665746	0.0109011	0.542804	-0.00963653	0.00615691	0.12077	-0.00278636	0.0088687	0.754053
cg15676677	0.0198483	0.0509311	0.697598	0.00102563	0.0287656	0.97163	-0.0204329	0.0414353	0.623025
cg15676711	0.0177868	0.0319092	0.578512	0.00101053	0.0180222	0.955399	-0.00166031	0.02596	0.949135
cg15676719	0.0353702	0.0317625	0.268182	-0.0271877	0.0179393	0.132856	-0.0302185	0.0258406	0.245072
cg15676720	0.0216229	0.0177143	0.225148	-0.01175	0.010005	0.243074	-0.0159235	0.0144116	0.271906
cg15676735	0.00178814	0.00270674	0.510403	-0.00116064	0.00152875	0.449551	-0.00132156	0.00220209	0.549799
cg15676837	-0.0124383	0.0268449	0.644148	0.0042906	0.0151619	0.777784	0.0115957	0.0218398	0.596661
cg15676847	0.0347812	0.0217289	0.112665	-0.0022338	0.0122724	0.855945	-0.0360869	0.0176777	0.0439014
cg15676916	0.0145497	0.0354896	0.682721	0.00068278	0.0200444	0.972896	-0.000106004	0.0288728	0.997078
cg15676998	-0.0336281	0.0256142	0.192293	0.0100825	0.0144668	0.487491	0.00998586	0.0208386	0.632864
cg15677023	0.00333546	0.0030632	0.278877	-0.00363981	0.00173008	0.0379523	-0.000278278	0.00249209	0.911318
cg15677050	0.0135676	0.0143335	0.346187	-0.00289234	0.00809547	0.721652	-0.00355217	0.0116611	0.761304
cg15677080	0.0220535	0.029349	0.454199	-0.00105122	0.0165762	0.949563	-0.0116057	0.0238771	0.628008
cg15677087	0.0453167	0.0298023	0.131586	-0.0253207	0.0168322	0.13572	-0.0367185	0.0242459	0.133137
cg15677132	-0.00110408	0.00318549	0.729637	0.00100401	0.00179915	0.578084	0.000891358	0.00259158	0.731625
cg15677146	-0.00342151	0.00932536	0.714482	0.00169512	0.00526692	0.748257	-0.000246639	0.00758671	0.974132
cg15677194	0.0348917	0.0194026	0.0752081	-0.00920872	0.0109585	0.402771	-0.0157396	0.0157851	0.321165
cg15677271	0.00476671	0.0138266	0.731021	-0.00662722	0.00780919	0.398147	-0.00230707	0.0112487	0.837922
cg15677293	0.00321234	0.0151736	0.832776	8.70968e-05	0.00856998	0.991912	-0.00667491	0.0123446	0.589931
cg15677294	-0.0201824	0.0167723	0.231754	0.00292556	0.00947294	0.758104	0.00522594	0.0136453	0.70256
cg15677350	0.012894	0.0168504	0.445989	0.00755434	0.009517	0.429245	-0.0167322	0.0137087	0.225185
cg15677368	-0.0112784	0.00828124	0.176344	0.00496144	0.00467721	0.291402	0.00739075	0.00673726	0.275331
cg15677389	-0.00519873	0.013231	0.695231	0.0143494	0.00747279	0.0577378	7.38477e-06	0.0107641	0.999454
cg15677434	0.0209193	0.0209767	0.321093	-0.020036	0.0118476	0.0939865	-0.0209899	0.0170658	0.221662
cg15677487	0.004734	0.00441616	0.286366	-0.00454581	0.00249423	0.0714235	-0.00125837	0.0035928	0.726905
cg15677497	0.00319047	0.00654462	0.626996	-0.00333682	0.00369637	0.368883	-0.00153681	0.00532442	0.77347
cg15677600	0.0212021	0.0352236	0.548611	-0.0276209	0.0198941	0.168165	-0.0144626	0.0286564	0.61491
cg15677681	-0.0734681	0.0906635	0.41971	-0.0934714	0.0512063	0.0709884	0.0959747	0.0737599	0.196249
cg15677694	-0.0172678	0.00754677	0.0242802	0.0034694	0.00426238	0.417642	0.0102388	0.00613973	0.0985831
cg15677699	-0.00299233	0.0340778	0.930208	0.00415129	0.019247	0.829682	0.0189466	0.0277243	0.495971
cg15677825	0.00760528	0.00648947	0.244061	-0.00441995	0.00366522	0.230753	-0.0034902	0.00527955	0.510113
cg15677870	-0.0383871	0.0306383	0.213219	0.00696332	0.0173044	0.688264	0.0204599	0.024926	0.413738
cg15677883	-4.99401e-05	0.00607344	0.993456	-0.00270318	0.00343025	0.432575	-0.00241922	0.00494109	0.625502
cg15677916	0.0151428	0.0200696	0.45235	0.0109673	0.0113352	0.335653	-0.00484856	0.0163277	0.767131
cg15677954	0.00812011	0.045249	0.857952	0.0119654	0.0255564	0.640685	0.00404126	0.0368126	0.912809
cg15677957	-0.00019136	0.0193212	0.992118	-0.0102599	0.0109125	0.349427	-0.00541331	0.0157189	0.731297
cg15677985	-0.0123239	0.0105953	0.247595	0.00141759	0.0059842	0.813238	0.00891241	0.00861991	0.303712
cg15677986	0.00652537	0.0121036	0.591021	-0.0031849	0.00683604	0.642322	-0.00337323	0.00984694	0.732659
cg15677989	-0.00192368	0.0125464	0.878457	0.00577922	0.00708615	0.416727	-0.000791199	0.0102072	0.938373
cg15678118	-0.00197686	0.00934968	0.832986	-0.000761903	0.00528066	0.885574	0.00207971	0.0076065	0.785112
cg15678121	0.01011	0.0160554	0.53036	0.00189412	0.00906799	0.834976	-7.89369e-05	0.0130619	0.99519
cg15678169	-0.0151983	0.0194487	0.436417	0.00310521	0.0109845	0.778011	0.0174778	0.0158226	0.272033
cg15678231	-0.0127913	0.0101328	0.209813	0.000879196	0.00572297	0.878221	0.0136514	0.00824362	0.100922
cg15678286	-0.00902399	0.0213418	0.673345	0.00850178	0.0120538	0.482283	0.00905213	0.0173628	0.603297
cg15678296	-0.00547611	0.0372069	0.883292	0.00162913	0.0210143	0.938364	0.00269501	0.0302699	0.929238
cg15678328	0.0162429	0.0187362	0.388099	0.00110741	0.0105821	0.916868	-0.0173296	0.015243	0.258357
cg15678380	0.0259468	0.0284052	0.363248	-0.00886225	0.0160431	0.581931	-0.0173038	0.0231093	0.455782
cg15678386	-0.0103746	0.00917335	0.260838	0.00624601	0.00518106	0.230895	0.0116037	0.00746304	0.123214
cg15678392	0.00775257	0.0130457	0.553706	-0.00724474	0.00736814	0.327905	-0.00230107	0.0106134	0.828809
cg15678504	-0.0134488	0.0112871	0.236328	0.00809737	0.0063749	0.207023	0.00719951	0.0091827	0.434913
cg15678508	0.0164994	0.0127281	0.197916	-0.016917	0.00718877	0.0206071	-0.0103764	0.010355	0.31878
cg15678513	-0.00502626	0.00965377	0.603783	0.0031956	0.0054524	0.559162	-0.00378825	0.00785389	0.63064
cg15678662	-0.0280747	0.0307635	0.363694	0.0146133	0.0173751	0.402367	0.0164169	0.0250279	0.513398
cg15678678	-0.0177814	0.0112867	0.118381	0.00200711	0.00637468	0.75354	0.014778	0.00918238	0.110747
cg15678685	-0.0083312	0.0264269	0.753239	0.0169452	0.0149258	0.259019	0.00460511	0.0214998	0.830842
cg15678707	0.00103724	0.0030673	0.735964	0.00413382	0.0017324	0.018945	-0.00258646	0.00249542	0.302527
cg15678724	0.00312111	0.00954494	0.744372	0.00416191	0.00539094	0.44196	-0.0112401	0.00776535	0.150958
cg15678744	0.002234	0.0376052	0.952749	0.00804914	0.0212393	0.705526	0.0019413	0.030594	0.949535
cg15678767	0.0029141	0.00966767	0.763727	-0.00193684	0.00546025	0.723564	-0.00350107	0.0078652	0.657205
cg15678784	-0.015615	0.0161096	0.334783	0.00387109	0.00909863	0.671435	0.0183936	0.0131061	0.163647
cg15678817	0.0497406	0.0322034	0.125672	-0.0370479	0.0181883	0.0443561	-0.0358369	0.0261993	0.174486
cg15678825	0.0135354	0.0191085	0.480412	-0.00342829	0.0107924	0.751419	-0.0109035	0.0155458	0.48473
cg15678844	-0.00452206	0.0144079	0.754295	-0.00476184	0.00813751	0.559778	-0.00117647	0.0117216	0.920258
cg15678861	0.0111016	0.0107296	0.303372	0.00388589	0.00606005	0.52287	-0.00982527	0.00872917	0.263098
cg15678885	-0.01047	0.010562	0.323987	0.00451365	0.0059654	0.451081	0.0116849	0.00859283	0.176999
cg15679007	-0.00204914	0.0123556	0.868619	-0.00227835	0.00697841	0.744754	0.000607964	0.010052	0.951895
cg15679019	-0.00682286	0.0318595	0.830872	0.012197	0.0179941	0.499475	0.0130374	0.0259195	0.616097
cg15679049	-0.00677832	0.00810166	0.40482	0.00455218	0.00457578	0.322263	0.00130881	0.00659116	0.84301
cg15679052	-0.00444725	0.0102002	0.663798	0.0118008	0.00576101	0.0431953	-0.0069838	0.00829842	0.402071
cg15679064	0.00943297	0.0099063	0.343328	-0.00997609	0.00559503	0.077678	-0.00399024	0.00805934	0.621633
cg15679095	0.0200255	0.0508905	0.694803	0.00849417	0.0287427	0.768218	-0.00149256	0.0414023	0.971316
cg15679098	0.00171834	0.0145428	0.906185	-0.0020411	0.00821373	0.804268	0.00286223	0.0118314	0.80935
cg15679139	0.000920462	0.0181374	0.959628	0.000757852	0.0102439	0.941176	0.00512433	0.0147558	0.729129
cg15679153	0.000111325	0.00319605	0.972285	0.000559561	0.00180512	0.75723	0.00109913	0.00260017	0.673429
cg15679211	0.00357442	0.0269219	0.894647	-0.00600367	0.0152054	0.693819	-0.00585258	0.0219025	0.789868
cg15679219	0.0153227	0.0142462	0.284762	-0.00300586	0.00804617	0.709526	0.00134926	0.0115901	0.907562
cg15679282	-0.0100609	0.0143249	0.484132	6.00275e-05	0.00809062	0.994095	0.0145685	0.0116541	0.21425
cg15679283	-0.00521065	0.00839968	0.536475	0.000802436	0.0047441	0.866032	0.00313094	0.00683362	0.647847
cg15679320	0.00973958	0.00906618	0.285337	-0.0100842	0.00512054	0.051734	-0.000382898	0.00737585	0.958704
cg15679325	0.000403455	0.00258238	0.87617	0.000175674	0.00145852	0.904375	-0.00183602	0.00210091	0.384299
cg15679331	0.000862441	0.00348821	0.805236	0.000641364	0.00197012	0.745462	0.000764314	0.00283785	0.788243
cg15679378	-0.00145291	0.0180019	0.935838	0.00426837	0.0101674	0.675543	0.0112448	0.0146456	0.444455
cg15679417	-0.0113105	0.0167982	0.502331	0.0121817	0.00948754	0.202181	0.0107817	0.0136663	0.432058
cg15679432	-0.0186972	0.0131215	0.157355	0.0194428	0.00741096	0.0100939	0.0123098	0.0106751	0.25166
cg15679518	-0.026989	0.0415123	0.517119	0.00219668	0.0234459	0.925546	0.0132751	0.0337726	0.69512
cg15679527	-0.00104387	0.0093735	0.911556	0.000262563	0.00529411	0.960546	-0.00229248	0.00762588	0.764343
cg15679532	0.000362666	0.00381813	0.924521	-0.000696957	0.00215646	0.747237	-0.00152609	0.00310627	0.624318
cg15679533	0.0127716	0.0148304	0.391243	-0.0065054	0.00837615	0.439231	-0.0120103	0.0120654	0.321977
cg15679550	-0.0122571	0.0338743	0.718251	-0.00689969	0.019132	0.719148	-0.00316662	0.0275587	0.908756
cg15679590	0.0291608	0.0258677	0.262366	-0.0125631	0.0146099	0.391943	-0.0233717	0.0210448	0.269473
cg15679651	-0.00297997	0.0141863	0.834057	-0.000288505	0.00801234	0.97135	-0.000498461	0.0115413	0.965639
cg15679665	0.00217349	0.00324651	0.50476	0.000742184	0.00183362	0.686532	-0.00290391	0.00264122	0.274263
cg15679747	0.00316275	0.0172848	0.855192	0.00252778	0.00976235	0.796231	-0.00738661	0.0140621	0.600572
cg15679784	0.0270826	0.0290796	0.353973	-0.00898369	0.016424	0.585633	-0.00969716	0.0236579	0.682781
cg15679799	-0.006411	0.00849586	0.452297	0.00734576	0.00479842	0.129024	0.00409914	0.00691187	0.554508
cg15679813	0.00524994	0.00560643	0.351362	-0.00590597	0.00316649	0.0651525	-0.00247919	0.00456115	0.587988
cg15679829	0.00497291	0.0161491	0.758784	-0.00518646	0.00912093	0.570907	0.010024	0.0131382	0.447318
cg15679841	-0.00501619	0.00831497	0.547722	0.000374852	0.00469626	0.936544	0.000305889	0.00676471	0.964025
cg15679849	0.0028136	0.00895544	0.754054	0.00166479	0.00505799	0.742751	-0.00786013	0.00728576	0.283309
cg15679892	0.0132149	0.0303258	0.663965	0.0116474	0.0171279	0.498092	-0.00929128	0.0246717	0.707288
cg15679935	-0.0233882	0.0417405	0.576537	-0.0123097	0.0235748	0.602742	-0.00345305	0.0339583	0.919214
cg15679978	-0.00392164	0.00281386	0.166565	-0.000607451	0.00158926	0.703123	0.002757	0.00228924	0.231363
cg15679981	-0.00591708	0.0139174	0.671653	-0.00430868	0.00786046	0.584838	0.00630587	0.0113226	0.578845
cg15679991	-0.00614622	0.0302025	0.839166	0.0202758	0.0170582	0.237461	0.0278752	0.0245714	0.259371
cg15680020	0.00640382	0.00932194	0.493729	-0.00571615	0.00526499	0.280279	-0.00352077	0.00758393	0.643505
cg15680073	-0.0120516	0.0111531	0.282547	0.0113612	0.00629923	0.0743678	0.00370387	0.00907369	0.684018
cg15680090	0.0145407	0.0078688	0.0676333	-0.00103866	0.00444426	0.8157	-0.0137344	0.00640172	0.0343895
cg15680224	-0.00972682	0.00642945	0.133535	0.00856477	0.00363132	0.0203298	0.00785191	0.00523072	0.136541
cg15680242	0.00863241	0.0266236	0.746448	0.0125935	0.0150369	0.404345	-0.0051003	0.0216598	0.814333
cg15680282	0.0209187	0.0253917	0.412031	-0.00255342	0.0143411	0.859052	-0.0103803	0.0206576	0.616449
cg15680288	-0.00228211	0.0132068	0.863167	-0.00270286	0.00745913	0.717866	0.00572019	0.0107445	0.595665
cg15680301	0.00259325	0.0161914	0.873083	0.00412796	0.0091448	0.652699	-0.0131555	0.0131726	0.320398
cg15680307	0.000160327	0.00814218	0.98433	-0.00448807	0.00459867	0.331493	0.00152851	0.00662413	0.817992
cg15680359	-0.0169743	0.0134164	0.208803	0.00905405	0.0075775	0.235026	0.0122638	0.010915	0.26394
cg15680443	-0.00110827	0.00351058	0.752907	-0.000238736	0.00198276	0.904408	-9.30652e-05	0.00285606	0.974072
cg15680465	-0.0410557	0.0335766	0.224358	0.0202548	0.0189639	0.288113	0.0343605	0.0273165	0.211429
cg15680518	0.00371281	0.00678319	0.585379	-0.00284835	0.00383111	0.45897	-0.00607561	0.00551851	0.273615
cg15680557	-0.00694444	0.0109748	0.528364	-0.00113961	0.00619854	0.85451	0.00920638	0.00892865	0.305029
cg15680574	0.00235376	0.00309004	0.448054	-0.000772767	0.00174524	0.658897	-0.00226902	0.00251392	0.368961
cg15680620	-0.00444667	0.0101769	0.663117	-0.00288849	0.00574785	0.61642	0.00526095	0.00827946	0.526635
cg15680624	0.00613841	0.0101927	0.548407	-0.00494918	0.00575677	0.392045	-0.00500486	0.00829232	0.547535
cg15680660	0.00786732	0.00960156	0.414558	0.000219226	0.00542292	0.967836	-0.0076425	0.00781142	0.330298
cg15680707	0.0036656	0.00303741	0.230406	-0.00115683	0.00171551	0.501685	-0.00301854	0.0024711	0.224813
cg15680713	-0.00189576	0.00810284	0.815502	0.0019073	0.00457645	0.677762	0.00367804	0.00659212	0.578155
cg15680717	0.017761	0.017445	0.311132	-0.00378943	0.00985286	0.701366	-0.00362739	0.0141925	0.798807
cg15680755	0.00141064	0.00558997	0.801298	-0.00312073	0.00315719	0.325367	0.00199047	0.00454776	0.662581
cg15680798	-0.00415944	0.0118919	0.72726	0.00232714	0.00671646	0.729723	0.00852048	0.0096747	0.380637
cg15680902	0.000870952	0.00823598	0.915997	-0.00290529	0.00465164	0.533703	-0.00350565	0.00670044	0.602019
cg15680937	-0.000831074	0.00466892	0.859089	0.00389235	0.00263699	0.143134	-0.000219717	0.00379844	0.953991
cg15680955	0.0238171	0.0145227	0.104214	-0.00945848	0.00820237	0.251658	-0.0116588	0.0118151	0.326183
cg15680973	-0.017079	0.0216417	0.431918	0.0040888	0.0122231	0.738707	0.00488965	0.0176068	0.781817
cg15680975	0.00174926	0.00257228	0.49808	0.000402547	0.00145281	0.782301	0.000230622	0.0020927	0.912474
cg15680987	-0.0350252	0.0190166	0.0685251	-0.00296522	0.0107405	0.783069	0.0281756	0.0154711	0.0716309
cg15680989	-0.00135578	0.00605871	0.8234	0.00431521	0.00342193	0.210286	-0.000363386	0.00492911	0.941381
cg15681023	-0.00435345	0.00402542	0.282133	-0.000597575	0.00227354	0.793226	0.00113667	0.00327491	0.729273
cg15681038	0.00262945	0.00487423	0.590794	-0.00394105	0.00275294	0.155446	-0.00162453	0.00396546	0.682943
cg15681096	0.000349757	0.0306942	0.990932	-0.0142035	0.0173359	0.414597	-0.0147822	0.0249715	0.555239
cg15681130	-0.0161232	0.018106	0.375385	0.00588842	0.0102262	0.566058	0.00890268	0.0147302	0.546987
cg15681145	-0.00600139	0.0154201	0.697978	-0.00379628	0.0087092	0.663873	0.00440405	0.0125451	0.7263
cg15681217	-0.0380678	0.0146073	0.0105863	0.0103365	0.00825011	0.213224	0.0312005	0.0118838	0.0100404
cg15681229	0.00956425	0.0381307	0.802472	0.0217635	0.0215361	0.314716	-0.00460402	0.0310215	0.882321
cg15681255	-0.0136495	0.0305822	0.656349	-0.00997723	0.0172727	0.564839	-0.00115348	0.0248804	0.963117
cg15681261	-0.0195719	0.0235034	0.407023	0.00849132	0.0132746	0.523882	0.0145834	0.0191214	0.447489
cg15681263	-0.0137969	0.0381712	0.718543	0.0198534	0.0215589	0.359369	0.0170545	0.0310544	0.584131
cg15681295	-0.00772777	0.032975	0.8152	-0.025162	0.0186241	0.179792	0.0144547	0.026827	0.591239
cg15681299	-0.0229636	0.0208639	0.27375	0.0154208	0.0117838	0.193716	0.00373244	0.016974	0.826413
cg15681326	-0.00433118	0.0165102	0.793615	0.00280038	0.00932488	0.764575	0.00794581	0.013432	0.555508
cg15681351	-0.0297502	0.012156	0.0161703	-0.000634234	0.00686564	0.926586	0.0257711	0.00988959	0.0105922
cg15681358	-0.0128486	0.0170784	0.453653	-0.00612144	0.00964578	0.527153	0.00856258	0.0138942	0.539146
cg15681366	-0.00133004	0.00829058	0.872874	0.00439912	0.00468248	0.349792	0.00269302	0.00674486	0.690562
cg15681376	-0.0159562	0.0179041	0.375003	0.0143576	0.0101121	0.158829	-0.00608938	0.014566	0.676822
cg15681462	-0.0163399	0.0107695	0.132426	0.000760029	0.00608254	0.900817	0.0160916	0.00876157	0.0692991
cg15681465	0.00440976	0.0428859	0.918312	-0.0158414	0.0242217	0.514633	-0.0124888	0.0348901	0.721152
cg15681466	0.00197249	0.0094417	0.83495	0.00453849	0.00533263	0.3968	-0.00383096	0.00768136	0.619084
cg15681470	0.000791466	0.0242721	0.974053	-0.00563735	0.0137088	0.681808	-0.00748858	0.0197468	0.705337
cg15681537	0.00677444	0.00455131	0.139841	-0.00160712	0.00257056	0.533292	-0.00666712	0.00370275	0.0748443
cg15681545	-0.0261896	0.017109	0.129054	0.002495	0.00966309	0.796795	0.0158108	0.0139192	0.258767
cg15681577	0.014182	0.0148962	0.34341	-0.00495232	0.00841329	0.557463	-0.0116141	0.0121189	0.340246
cg15681597	0.00946618	0.00469047	0.0463064	-0.00406035	0.00264916	0.128573	-0.00523992	0.00381596	0.172837
cg15681626	-0.0338049	0.0197899	0.0907672	0.0189658	0.0111773	0.0929049	0.0170155	0.0161002	0.293179
cg15681628	0.00599151	0.00992907	0.547616	-0.00250224	0.00560789	0.656437	0.000717171	0.00807787	0.929436
cg15681655	0.0133061	0.0122545	0.280225	-0.0143058	0.00692131	0.0413778	-0.00684016	0.00996977	0.494276
cg15681694	-0.00503949	0.0248204	0.839526	-0.00412096	0.0140184	0.769405	-0.000638676	0.0201928	0.974832
cg15681737	0.00149723	0.00579331	0.796608	-0.00214746	0.00327203	0.513164	0.000680879	0.00471319	0.885432
cg15681738	-0.0113082	0.0117672	0.338919	-0.00564592	0.00664605	0.397665	0.0135956	0.00957327	0.158735
cg15681764	-0.00640544	0.0114252	0.576322	-0.000824668	0.00645292	0.898571	0.000343602	0.00929507	0.970587
cg15681782	0.00338819	0.00328063	0.304246	0.000447384	0.00185288	0.809709	-0.00220162	0.00266898	0.411436
cg15681853	0.019568	0.0349957	0.577332	-0.0172626	0.0197654	0.384595	-0.036104	0.028471	0.207768
cg15681886	-0.00316098	0.00932575	0.735372	0.0117744	0.00526714	0.0276575	0.0110267	0.00758703	0.149317
cg15681927	-0.0233486	0.02444	0.341754	0.00984392	0.0138036	0.477454	0.0117466	0.0198834	0.556031
cg15681956	0.0211453	0.0115583	0.0703739	-0.0143613	0.00652809	0.0301625	-0.00547612	0.00940336	0.561663
cg15681981	-0.00952051	0.0327978	0.772216	-0.0275933	0.018524	0.139543	0.0288627	0.0266829	0.282043
cg15682033	-0.0148561	0.00685258	0.0325838	0.00818666	0.00387031	0.0369446	0.0038813	0.00557497	0.48795
cg15682043	-0.00468837	0.00568268	0.411359	-0.00505425	0.00320955	0.118537	0.00260231	0.00462318	0.574801
cg15682091	0.00112009	0.0413349	0.978437	-0.0160389	0.0233458	0.493695	-0.010889	0.0336283	0.746775
cg15682099	-0.032338	0.0164974	0.0528132	0.0199565	0.00931763	0.0346884	0.0177436	0.0134215	0.189237
cg15682101	-0.0378055	0.0357075	0.292314	0.0194422	0.0201675	0.3374	0.0245862	0.0290501	0.399427
cg15682102	-0.0349596	0.0248579	0.162776	0.00996553	0.0140396	0.479505	0.0210079	0.0202233	0.301455
cg15682111	0.0314427	0.0168844	0.0655662	-0.0201901	0.00953624	0.0367746	-0.00751452	0.0137364	0.585588
cg15682194	0.00946853	0.0129016	0.464758	-0.00257925	0.00728674	0.724126	0.00240693	0.0104962	0.819102
cg15682223	0.0240296	0.0111096	0.0329771	-0.0108906	0.00627467	0.0857692	-0.012753	0.00903832	0.161414
cg15682239	0.00839947	0.00495396	0.0931548	-0.00152663	0.00279798	0.586567	-0.00522763	0.00403033	0.197651
cg15682262	0.0206888	0.0457578	0.652169	-0.0193163	0.0258438	0.456597	-0.0243231	0.0372266	0.515042
cg15682266	-0.0702775	0.0265885	0.00956418	0.0261528	0.0150171	0.0847272	0.0436471	0.0216313	0.0463482
cg15682267	-0.0105827	0.0133056	0.428329	0.006668	0.00751494	0.37709	-0.00192864	0.0108249	0.858959
cg15682279	-0.0329133	0.022411	0.145137	0.00607483	0.0126576	0.632343	0.0317453	0.0182326	0.0847999
cg15682303	-0.0194845	0.0089321	0.0315456	-0.00128406	0.00504481	0.799619	0.0168989	0.00726677	0.0221068
cg15682388	0.00461945	0.0171868	0.788665	-0.00593074	0.00970703	0.542631	0.00511649	0.0139824	0.715212
cg15682431	0.00512973	0.00814341	0.53021	0.00366153	0.00459936	0.427901	-0.00478391	0.00662513	0.471961
cg15682473	0.0488452	0.0180418	0.00800334	-0.00842366	0.0101899	0.410435	-0.0290903	0.014678	0.0502927
cg15682476	-0.00825259	0.0130464	0.528496	0.0125797	0.00736853	0.0909486	0.00981818	0.010614	0.357226
cg15682495	-0.0229032	0.0139963	0.104969	0.00577172	0.00790506	0.467053	0.0192308	0.0113868	0.0944249
cg15682511	-0.00936063	0.00820676	0.256816	0.00426086	0.00463514	0.360221	0.00493909	0.00667667	0.461217
cg15682575	0.00383167	0.00822745	0.642451	-0.000719323	0.00464683	0.877298	-0.00572083	0.0066935	0.39481
cg15682608	0.00146545	0.00379879	0.700504	-0.00160027	0.00214554	0.457537	0.00144434	0.00309053	0.641291
cg15682617	-0.00141398	0.0229076	0.950907	-0.0164923	0.0129381	0.205426	0.00223554	0.0186366	0.904765
cg15682677	-0.0109613	0.0141952	0.441864	0.00584567	0.00801737	0.467664	0.0176223	0.0115486	0.13025
cg15682697	0.0216863	0.0321966	0.502178	0.00291227	0.0181845	0.873092	-0.0231846	0.0261938	0.378259
cg15682717	0.00779859	0.0101653	0.444819	0.00426014	0.0057413	0.459852	-0.00822696	0.00827003	0.322288
cg15682720	0.00916391	0.0180257	0.612328	-0.00530116	0.0101808	0.60375	-0.00757264	0.0146649	0.606753
cg15682760	0.00898398	0.00935845	0.339425	-0.00294623	0.00528561	0.578521	-0.0108885	0.00761363	0.15586
cg15682797	0.0128647	0.0151578	0.398107	-0.00479859	0.00856107	0.576409	-0.00278408	0.0123318	0.821854
cg15682851	-0.0120933	0.0110296	0.275575	0.0143117	0.00622947	0.0237217	0.00479261	0.00897321	0.594481
cg15682910	0.00311313	0.00961803	0.746873	0.00101593	0.00543222	0.852032	-0.00600672	0.00782481	0.444541
cg15682985	0.00692793	0.0107106	0.519253	0.0066401	0.00604928	0.275039	-0.00740647	0.00871366	0.397406
cg15683025	-0.00774678	0.03132	0.80516	-0.00386587	0.0176894	0.827461	-0.000325585	0.0254806	0.989831
cg15683028	-0.00345027	0.0274331	0.900171	-0.00176283	0.0154941	0.909649	0.00789168	0.0223184	0.724401
cg15683080	-0.00355538	0.0189583	0.851628	0.00347703	0.0107076	0.74608	0.00939585	0.0154237	0.543812
cg15683106	-0.00389346	0.0098866	0.694576	-0.00421665	0.00558391	0.451974	0.00333806	0.00804331	0.679041
cg15683107	-0.0152376	0.018865	0.421207	0.00459165	0.0106548	0.667455	0.0113329	0.0153477	0.462032
cg15683127	-0.104573	0.0422843	0.0151163	0.0602645	0.023882	0.0132297	0.0687604	0.0344007	0.0483989
cg15683166	0.0302249	0.0242061	0.214768	-0.0152208	0.0136715	0.268294	-0.0133875	0.019693	0.498227
cg15683236	-0.00549791	0.0123131	0.656214	-0.000919402	0.00695437	0.895093	-0.00456128	0.0100174	0.649874
cg15683246	0.0245666	0.0223864	0.275161	-0.0132895	0.0126437	0.295808	-0.0112024	0.0182126	0.53992
cg15683283	-0.000245478	0.00875914	0.977699	0.00977386	0.00494712	0.0510049	-0.00259243	0.00712606	0.716794
cg15683292	-0.0105018	0.0147217	0.477322	-0.00785593	0.00831473	0.347074	0.0008788	0.0119769	0.941658
cg15683356	0.0101445	0.0108937	0.354025	0.00229862	0.00615272	0.709513	-0.00913889	0.00886266	0.305
cg15683479	-0.00721003	0.0117151	0.539685	0.00411755	0.00661662	0.535188	-0.0028659	0.00953089	0.764283
cg15683488	-0.00211183	0.00316693	0.506443	-0.00254233	0.00178867	0.158389	0.00374086	0.00257648	0.149716
cg15683491	0.00135094	0.00880813	0.878419	0.00446782	0.00497479	0.371337	0.000512526	0.00716591	0.943127
cg15683497	0.037762	0.029043	0.196578	-0.0245508	0.0164033	0.137686	-0.0359211	0.0236281	0.131664
cg15683542	-0.0101255	0.0157683	0.522278	0.00017032	0.00890584	0.984781	0.00332378	0.0128284	0.796105
cg15683555	0.0133262	0.0274564	0.628505	-0.00594126	0.0155072	0.702454	-0.0114884	0.0223373	0.608191
cg15683568	-0.0132983	0.0277338	0.632652	-0.00442193	0.0156639	0.778308	0.000452611	0.022563	0.984036
cg15683572	-0.00431702	0.00926055	0.642126	0.00330487	0.00523032	0.528944	0.000115402	0.00753399	0.98781
cg15683644	0.0237283	0.0189401	0.213259	-0.0151761	0.0106973	0.159162	0.00200521	0.0154089	0.896728
cg15683687	-0.00405481	0.00935654	0.665701	0.00331433	0.00528453	0.532002	-0.000884359	0.00761208	0.907749
cg15683743	-0.000912894	0.00488863	0.852252	-0.00312901	0.00276107	0.25987	0.00275377	0.00397718	0.490328
cg15683823	0.00272473	0.0122303	0.824166	-0.00187667	0.00690762	0.786439	-0.00735873	0.00995005	0.461331
cg15683856	0.0103064	0.0304546	0.735771	0.000455193	0.0172006	0.978941	-0.000211591	0.0247765	0.993204
cg15683865	-0.0128586	0.0140963	0.363903	-0.00219978	0.00796152	0.782898	-0.00294587	0.0114681	0.797815
cg15683910	0.0151319	0.023342	0.518328	0.0137439	0.0131835	0.29974	-0.0334119	0.0189901	0.0816235
cg15683918	0.00105786	0.0072372	0.884088	-0.0030692	0.00408754	0.454532	-0.00131446	0.00588788	0.823807
cg15683940	0.00792428	0.0237513	0.739368	-0.00408552	0.0134146	0.76135	0.00193675	0.0193231	0.920367
cg15683950	-0.00950784	0.0361946	0.793344	-0.00576532	0.0204426	0.778519	-0.0106891	0.0294464	0.717385
cg15683966	0.0156658	0.0346519	0.652203	0.00224773	0.0195713	0.9088	0.00258997	0.0281913	0.926988
cg15683970	0.0107334	0.0352638	0.761489	-0.0251259	0.0199168	0.210108	-0.0195722	0.0286891	0.496712
cg15684003	-0.00464163	0.0105504	0.660944	0.00103685	0.00595884	0.862223	0.00404065	0.00858338	0.638863
cg15684015	-0.00428742	0.0170249	0.801697	0.00576687	0.00961557	0.550062	-0.00101055	0.0138507	0.941986
cg15684065	-0.0359038	0.0185087	0.0552747	0.012112	0.0104536	0.24942	0.0155296	0.0150579	0.304926
cg15684210	-0.00546784	0.00983556	0.579528	-0.00234078	0.00555508	0.674403	0.00350102	0.00800178	0.66269
cg15684236	0.0114424	0.0407822	0.779628	0.0144266	0.0230336	0.532557	0.00195077	0.0331786	0.953234
cg15684259	-0.0200788	0.0150699	0.185828	0.0113885	0.00851143	0.183986	0.0103895	0.0122602	0.398828
cg15684274	0.00727402	0.0111182	0.514486	0.00177521	0.00627949	0.778003	-0.0103807	0.00904527	0.253913
cg15684281	-0.0352658	0.0326519	0.282769	0.0149051	0.0184417	0.420915	0.0291089	0.0265642	0.275854
cg15684362	-0.00540569	0.0153024	0.724654	0.00126823	0.00864272	0.883639	0.00163856	0.0124494	0.895556
cg15684394	-0.00463361	0.0116223	0.690994	0.00954211	0.00656421	0.149237	0.00453942	0.00945539	0.632234
cg15684423	0.00774193	0.0182565	0.672449	-0.00588469	0.0103112	0.569504	-0.00510035	0.0148527	0.732037
cg15684563	0.0748648	0.0264204	0.00558897	-0.00145802	0.0149221	0.922363	-0.0565852	0.0214945	0.00984724
cg15684577	0.0115909	0.00926024	0.213664	-0.00546935	0.00523014	0.298255	-0.0124587	0.00753373	0.101384
cg15684652	0.0288817	0.0462457	0.533733	0.00898291	0.0261194	0.731645	-0.0122751	0.0376235	0.744922
cg15684681	-0.00132949	0.0157736	0.933001	-0.00520246	0.00890883	0.560585	-0.00290492	0.0128327	0.821386
cg15684702	-0.00740118	0.0333095	0.824625	-0.00439405	0.018813	0.815811	0.00134862	0.0270991	0.96041
cg15684724	0.00452226	0.0057169	0.430834	-0.00391084	0.00322888	0.228729	-0.00379898	0.00465102	0.41602
cg15684727	0.0134374	0.0275207	0.626453	-0.0114924	0.0155436	0.461453	0.00776356	0.0223897	0.729524
cg15684772	0.0131383	0.0136355	0.337648	-0.00162375	0.00770126	0.833448	-0.002221	0.0110933	0.84173
cg15684811	0.00264306	0.00853167	0.757376	0.00125348	0.00481865	0.795308	-0.00400177	0.006941	0.565572
cg15684917	0.00115246	0.00307434	0.708571	-0.00340572	0.00173637	0.0526705	0.000575821	0.00250115	0.818399
cg15684962	-0.0028688	0.00559387	0.609212	0.000365455	0.00315939	0.908149	0.00587971	0.00455093	0.199403
cg15685049	0.0122159	0.0491091	0.804074	0.0147083	0.0277366	0.597114	0.000811555	0.0399531	0.983835
cg15685144	-0.00845966	0.0128849	0.513005	0.00353147	0.00727732	0.628567	0.0103723	0.0104826	0.324864
cg15685198	0.0295926	0.051457	0.566546	0.00916692	0.0290627	0.753115	-0.0125154	0.0418632	0.765604
cg15685216	-0.00600719	0.045445	0.895108	0.0176292	0.0256671	0.493805	0.0121092	0.0369721	0.743971
cg15685223	-0.0400962	0.0198595	0.046219	0.0279032	0.0112165	0.0145459	0.0226468	0.0161568	0.164167
cg15685268	-0.00696715	0.00421156	0.101268	0.00284268	0.00237867	0.234944	0.0049508	0.00342635	0.15167
cg15685298	-0.00334476	0.0217347	0.878013	-0.0123555	0.0122757	0.316654	-0.00060609	0.0176824	0.972726
cg15685307	-0.0101354	0.0313938	0.7475	-0.00644003	0.0177311	0.717233	-0.00864569	0.0255406	0.735705
cg15685317	0.00556854	0.0123568	0.65324	-0.00880965	0.00697906	0.209837	0.000449359	0.010053	0.964438
cg15685385	-0.0284546	0.0330907	0.391944	-0.0267548	0.0186895	0.155456	0.0230282	0.0269212	0.39442
cg15685424	0.00994628	0.00743869	0.184285	-0.00525927	0.00420134	0.213619	-0.00638168	0.00605179	0.294242
cg15685514	-0.00613129	0.00932311	0.512308	-0.00660307	0.00526565	0.212829	0.00320637	0.00758488	0.673417
cg15685549	-0.00745053	0.0144462	0.607195	0.0088282	0.00815912	0.281906	0.00465027	0.0117528	0.693206
cg15685562	-0.0036536	0.0108964	0.738112	-0.0101677	0.00615422	0.101705	0.00500736	0.00886481	0.573461
cg15685569	0.0078235	0.0209361	0.709447	-0.00409057	0.0118246	0.730132	-0.0227897	0.0170327	0.183996
cg15685604	0.00247997	0.00281421	0.380348	0.000397352	0.00158945	0.803116	-0.00334398	0.00228952	0.147335
cg15685672	-0.0232627	0.0228875	0.311945	0.0103885	0.0129267	0.423547	0.011255	0.0186203	0.546943
cg15685680	0.00746295	0.0103934	0.474437	0.00458642	0.00587015	0.436503	-0.0051404	0.00845564	0.544643
cg15685693	-0.00109296	0.010578	0.917916	-0.00398386	0.00597438	0.506452	-0.00466322	0.00860577	0.589137
cg15685697	0.0240247	0.0244914	0.329036	-0.00952342	0.0138326	0.49278	-0.0316943	0.0199251	0.114904
cg15685699	0.00278896	0.00883687	0.752974	-0.00741991	0.00499102	0.140317	0.00108276	0.0071893	0.880595
cg15685735	-0.00609054	0.00941927	0.5194	0.000705957	0.00531996	0.894703	-0.00369339	0.00766312	0.630902
cg15685749	0.00284907	0.0164661	0.862987	0.000375963	0.00929996	0.967835	0.00244537	0.0133961	0.855533
cg15685762	0.0103272	0.00951453	0.280401	-0.00729036	0.00537376	0.178007	-0.0121487	0.00774061	0.119761
cg15685766	-0.0547073	0.0281251	0.0546242	0.0119573	0.015885	0.453409	0.0452943	0.0228814	0.050562
cg15685783	0.018019	0.0111951	0.110715	-0.00532008	0.00632295	0.402176	-0.0163588	0.00910787	0.0755572
cg15685811	-0.00738191	0.00559002	0.189727	0.00245583	0.00315722	0.438535	0.00689801	0.0045478	0.132542
cg15685834	-0.0119143	0.00791752	0.135591	0.00819319	0.00447178	0.0699587	0.00835136	0.00644136	0.19784
cg15685849	0.00036075	0.00961761	0.970155	-0.000323427	0.00543198	0.952642	-0.00638483	0.00782447	0.416475
cg15685872	-0.030966	0.0309014	0.318767	0.0135967	0.017453	0.437827	0.0156311	0.02514	0.535542
cg15685917	-0.0229929	0.0187601	0.223277	0.0189269	0.0105956	0.0771453	0.00704999	0.0152624	0.645165
cg15685922	-0.00463493	0.0358254	0.897326	-0.0113763	0.020234	0.575239	0.00403308	0.029146	0.890228
cg15685931	-0.0128622	0.0105506	0.225736	0.00395284	0.00595893	0.508666	0.00922255	0.00858352	0.28526
cg15685941	0.0184833	0.00893799	0.0412794	-0.00062972	0.00504814	0.900982	-0.0177436	0.00727157	0.0164784
cg15685943	-0.00284531	0.00620822	0.647743	0.00249215	0.00350638	0.478929	0.0038414	0.00505074	0.448746
cg15685954	0.000960405	0.017485	0.956308	-0.0119137	0.00987544	0.230569	0.0117132	0.014225	0.412266
cg15685971	-0.000977581	0.0312381	0.975098	0.0149012	0.0176431	0.400396	0.00449761	0.0254139	0.859894
cg15685988	0.0302708	0.0250349	0.229516	-0.0208356	0.0141396	0.143803	-0.00913471	0.0203673	0.654783
cg15686022	-0.0029697	0.0123279	0.810142	0.00595376	0.00696275	0.394588	0.00252273	0.0100295	0.801929
cg15686064	0.00174829	0.00219166	0.426973	-0.000546148	0.00123784	0.660033	-0.00210669	0.00178304	0.240259
cg15686088	0.0154945	0.0158382	0.330334	-0.0100315	0.00894532	0.264849	-0.00685717	0.0128853	0.595811
cg15686094	-0.0156118	0.0121811	0.202993	0.00808025	0.00687982	0.243047	0.0131572	0.00991001	0.187372
cg15686096	-0.0457478	0.0364232	0.212101	0.0287096	0.0205717	0.165993	0.028968	0.0296324	0.33069
cg15686105	0.0344155	0.012964	0.00926463	-0.0106865	0.00732203	0.147625	-0.0298832	0.010547	0.00559316
cg15686115	0.015358	0.0229215	0.504418	-0.00157106	0.012946	0.903658	-0.016744	0.0186479	0.371439
cg15686135	0.00752463	0.0083073	0.367271	0.00321343	0.00469192	0.495034	-0.00998288	0.00675846	0.142857
cg15686157	0.0272629	0.0315211	0.389199	-0.0201352	0.0178029	0.260813	-0.0112043	0.0256442	0.663135
cg15686167	0.00587787	0.00693138	0.398499	-0.00515485	0.00391481	0.190991	-0.00552955	0.00563907	0.329215
cg15686202	-0.0159116	0.0187229	0.397483	0.0025608	0.0105746	0.809158	0.00583599	0.0152322	0.702449
cg15686216	0.000704981	0.00987085	0.943209	-0.00176278	0.00557501	0.752528	-0.000735346	0.0080305	0.927227
cg15686225	0.0358915	0.0434479	0.410765	0.00332824	0.0245392	0.892392	-0.0106921	0.0353474	0.762923
cg15686265	-0.0016298	0.0095612	0.865	-0.00160163	0.00540012	0.767407	0.00341832	0.00777858	0.661301
cg15686274	0.00614934	0.0214453	0.774913	-0.00668595	0.0121122	0.582205	-0.001943	0.017447	0.911554
cg15686281	0.0054758	0.0173089	0.752404	0.00271149	0.00977599	0.782086	-0.0161245	0.0140818	0.254973
cg15686334	0.00398044	0.00641534	0.536398	-0.00196196	0.00362335	0.589408	-0.0019636	0.00521924	0.707564
cg15686385	-0.015648	0.0307061	0.611473	-0.01223	0.0173427	0.482359	0.0214129	0.0249812	0.393446
cg15686393	-0.018177	0.0297704	0.542897	0.00265648	0.0168142	0.874789	0.0380661	0.0242199	0.119247
cg15686402	0.00230704	0.0298625	0.938578	-0.00674036	0.0168662	0.690294	-0.0255483	0.0242949	0.295573
cg15686419	-0.00824814	0.00811117	0.311712	0.00539258	0.00458115	0.241997	0.0038807	0.0065989	0.55783
cg15686425	-0.0415615	0.0193426	0.0341218	0.0318056	0.0109246	0.00445514	0.0290471	0.0157363	0.0679306
cg15686437	0.00445073	0.0041052	0.28095	-0.00312123	0.0023186	0.181353	-0.00272337	0.00333981	0.416807
cg15686465	0.0133538	0.008941	0.138506	1.87403e-05	0.00504984	0.997047	-0.0151075	0.00727401	0.040426
cg15686474	0.00939557	0.0451066	0.835429	0.0157665	0.025476	0.537434	0.0108317	0.0366968	0.76849
cg15686608	-0.00306021	0.0261612	0.907119	-0.00615667	0.0147757	0.677828	-0.0117395	0.0212836	0.582495
cg15686614	0.0125811	0.0115189	0.277415	-0.00324623	0.00650582	0.618916	-0.0145242	0.00937127	0.124398
cg15686615	0.0196949	0.0273668	0.473445	-0.00376203	0.0154566	0.80821	-0.00169454	0.0222644	0.939487
cg15686620	-0.00569715	0.0162364	0.726427	0.00337314	0.00917026	0.71379	0.00813329	0.0132093	0.539503
cg15686762	-0.00747021	0.0181445	0.681454	0.0116892	0.010248	0.2568	0.00684851	0.0147616	0.643719
cg15686767	0.000924138	0.00960597	0.923555	0.0036084	0.00542541	0.507554	-0.000877502	0.007815	0.910828
cg15686776	-0.00830321	0.00482732	0.0885808	0.00135357	0.00272645	0.620683	0.00712706	0.0039273	0.0726218
cg15686780	0.018782	0.0222195	0.400006	0.00134427	0.0125495	0.914915	-0.00982261	0.0180768	0.588101
cg15686782	-0.0227621	0.0275276	0.410312	0.0119832	0.0155475	0.442709	0.0117641	0.0223953	0.600566
cg15686796	-0.00890279	0.0107725	0.410566	-0.00557692	0.00608428	0.361597	0.0127792	0.00876408	0.148
cg15686800	0.00481128	0.00409962	0.243403	-0.000473935	0.00231545	0.838243	-0.00579277	0.00333527	0.0855611
cg15686802	0.00353429	0.00473358	0.457068	-0.00133426	0.0026735	0.618851	0.000108361	0.00385104	0.977609
cg15686842	0.00219585	0.00333143	0.511358	-0.000904665	0.00188158	0.63173	-0.00186788	0.00271031	0.492342
cg15686853	-0.0577626	0.0311421	0.06663	0.00751141	0.0175889	0.670277	0.046382	0.0253359	0.0701861
cg15686942	-0.000734362	0.0145467	0.95984	0.00634723	0.00821591	0.441646	0.00272935	0.0118346	0.818087
cg15686949	0.0218612	0.0259835	0.4022	-0.0148816	0.0146753	0.313055	-0.0156707	0.021139	0.460275
cg15686997	0.0091333	0.0147133	0.536205	0.00931899	0.00831001	0.264851	-0.0111741	0.0119701	0.352858
cg15687000	0.00460041	0.0165314	0.781381	0.0108724	0.00933685	0.247063	-0.00405192	0.0134492	0.763843
cg15687138	-0.00556336	0.00289853	0.0578464	0.00177119	0.00163708	0.281943	0.0020019	0.00235812	0.397985
cg15687147	-0.0316327	0.0255266	0.218229	0.00778793	0.0144173	0.590298	0.0135851	0.0207673	0.514542
cg15687179	0.0041445	0.00416909	0.322622	0.000633951	0.00235468	0.788319	-0.00350086	0.00339179	0.30454
cg15687221	-0.0332972	0.0331761	0.318019	-0.000922855	0.0187377	0.960819	0.0145285	0.0269906	0.591606
cg15687240	0.00211296	0.00360178	0.558792	-0.000167955	0.00203427	0.934368	-0.00165278	0.00293026	0.574015
cg15687300	-0.0140747	0.0147241	0.34148	0.000861032	0.00831612	0.917748	0.00998215	0.0119789	0.406696
cg15687303	0.00797398	0.0343267	0.816792	-0.0059274	0.0193876	0.760457	-0.00577413	0.0279267	0.836626
cg15687395	-0.009274	0.0401533	0.817823	0.00488177	0.0226784	0.830011	0.0249014	0.032667	0.447723
cg15687454	0.0118289	0.0108674	0.279053	-0.0102738	0.00613784	0.0973514	0.00114827	0.00884123	0.89693
cg15687502	0.0300293	0.0197775	0.132144	-0.00623454	0.0111702	0.578023	-0.037683	0.0160901	0.0212046
cg15687530	-0.00425057	0.0230403	0.854015	0.00682591	0.0130131	0.601085	0.00312255	0.0187446	0.868041
cg15687567	0.000740935	0.00981832	0.939999	0.00745052	0.00554534	0.182192	0.00358447	0.00798776	0.654606
cg15687600	-0.0179186	0.0375643	0.634416	-0.00808211	0.0212162	0.704071	0.00893239	0.0305607	0.770688
cg15687622	0.00510992	0.00511071	0.319848	-0.00286422	0.00288651	0.323506	-0.00272813	0.00415786	0.513272
cg15687646	-0.0593092	0.043324	0.174138	0.027736	0.0244692	0.259766	0.0225074	0.0352465	0.524591
cg15687653	-0.0117353	0.0163051	0.4734	0.0101647	0.00920902	0.272394	0.00978495	0.0132651	0.462492
cg15687659	0.00602328	0.00436741	0.170991	-0.00175074	0.00246669	0.479543	-0.00207364	0.00355314	0.560824
cg15687725	-0.032308	0.0626777	0.607391	0.0205565	0.0354	0.562782	0.0195599	0.0509918	0.702114
cg15687746	0.0256733	0.019884	0.199686	-0.0063885	0.0112304	0.570753	-0.0143743	0.0161767	0.376405
cg15687780	-0.000215264	0.00937668	0.981731	0.00607233	0.0052959	0.254335	0.000382573	0.00762846	0.960104
cg15687855	0.00543623	0.00919953	0.555931	-0.00245746	0.00519585	0.637289	-0.00626661	0.00748434	0.404463
cg15687869	0.0137007	0.0184999	0.460718	0.00874965	0.0104487	0.404408	-0.0160214	0.0150507	0.289721
cg15687929	-0.00382245	0.0106492	0.72041	0.00632907	0.0060146	0.295257	0.00128585	0.00866371	0.882318
cg15687973	0.0111685	0.00832512	0.182846	-0.00547881	0.00470199	0.246762	-0.00880477	0.00677296	0.196654
cg15687977	-0.0239677	0.0546007	0.661654	-0.0170785	0.0308382	0.58097	-0.00437427	0.0444208	0.921758
cg15688070	-0.00199782	0.00927214	0.829852	0.00944213	0.00523686	0.0744596	0.00326914	0.00754341	0.665693
cg15688151	-0.0144678	0.0179879	0.423167	0.00691289	0.0101595	0.497832	0.0105091	0.0146342	0.47439
cg15688253	0.00775041	0.00975248	0.428701	-0.00132823	0.00550815	0.809952	-0.0101497	0.0079342	0.203835
cg15688324	-0.0123131	0.031916	0.700483	0.00428886	0.018026	0.812435	0.0237605	0.0259655	0.362396
cg15688339	-0.0440799	0.0259466	0.0925165	0.00884008	0.0146545	0.547747	0.034674	0.021109	0.103668
cg15688370	-0.00416772	0.00387523	0.284802	0.00155325	0.00218871	0.479596	0.0020277	0.00315272	0.521623
cg15688396	-0.00213038	0.00458201	0.643003	0.00122238	0.0025879	0.637732	0.00144605	0.00372773	0.698919
cg15688551	0.00130456	0.0111914	0.907441	0.000567671	0.00632087	0.928622	0.00253367	0.00910487	0.781386
cg15688583	0.0050454	0.0315512	0.87328	-0.00700842	0.01782	0.69496	-0.0115964	0.0256687	0.652431
cg15688628	0.0607555	0.0377257	0.110515	-0.0241095	0.0213073	0.2606	-0.0294106	0.030692	0.340294
cg15688635	0.00150502	0.0208913	0.942717	0.0116435	0.0117993	0.326176	-0.00401336	0.0169963	0.813824
cg15688670	0.000694971	0.00363764	0.848882	-0.00226873	0.00205452	0.272184	0.000817709	0.00295943	0.782894
cg15688683	-0.00564909	0.0114266	0.622144	0.0026963	0.00645369	0.677013	-0.0072156	0.00929619	0.439507
cg15688713	-0.00803361	0.0121276	0.509255	0.00612943	0.00684963	0.373057	0.00611959	0.00986651	0.536541
cg15688749	0.018256	0.0193923	0.348811	-0.00469528	0.0109527	0.669091	-0.02109	0.0157767	0.18439
cg15688767	0.0041507	0.00487193	0.396312	-0.000886044	0.00275164	0.748134	-0.000700223	0.00396359	0.860137
cg15688807	0.048724	0.0224391	0.0323157	-0.0246347	0.0126735	0.0547879	-0.0232079	0.0182555	0.206637
cg15688828	0.00542413	0.0241003	0.822398	-0.00178829	0.0136118	0.895745	0.000835047	0.019607	0.966116
cg15688888	0.0126959	0.0372228	0.733775	0.0139252	0.0210233	0.509288	-0.00498634	0.0302829	0.869552
cg15688902	-0.0347492	0.0189655	0.0699542	0.00551852	0.0107116	0.607581	0.034413	0.0154295	0.0280066
cg15688918	0.0185099	0.0106888	0.0864711	0.00278656	0.00603697	0.645404	-0.00884165	0.00869593	0.311773
cg15688923	0.0102957	0.028575	0.719395	-0.00808503	0.016139	0.617521	-0.00985409	0.0232474	0.672582
cg15688980	-0.00286564	0.0124801	0.818868	-0.0126527	0.0070487	0.0757306	0.00873956	0.0101533	0.39147
cg15689036	-0.0279058	0.0203567	0.173557	0.0155954	0.0114974	0.178079	0.0138421	0.0165613	0.405296
cg15689069	-0.00581958	0.00307661	0.0615025	-0.000860129	0.00173765	0.621712	0.00269679	0.002503	0.283935
cg15689098	-0.0430515	0.0296209	0.149302	0.0195377	0.0167297	0.245704	0.0117917	0.0240983	0.625711
cg15689121	-0.0300581	0.0204974	0.145731	0.00326507	0.0115768	0.778512	0.0112006	0.0166758	0.503373
cg15689164	0.0112732	0.0221673	0.61221	-0.0104212	0.01252	0.407229	-0.00323758	0.0180344	0.857898
cg15689180	0.0135279	0.00964997	0.164116	-0.00037521	0.00545026	0.945255	-0.0139975	0.0078508	0.0776933
cg15689224	-0.00221987	0.00373535	0.553689	0.000373937	0.00210971	0.859681	0.000609489	0.00303892	0.841457
cg15689226	-0.0147152	0.0142676	0.304905	0.00655033	0.00805825	0.418262	0.00390555	0.0116075	0.737237
cg15689238	-0.0222017	0.0224122	0.324316	-0.00904837	0.0126583	0.476422	0.00805229	0.0182336	0.659739
cg15689283	0.00397215	0.00877564	0.651813	-0.00253201	0.00495644	0.610603	0.00208399	0.00713949	0.770983
cg15689382	0.0141854	0.0154209	0.359893	-0.00828167	0.00870963	0.344013	-0.0134863	0.0125458	0.285026
cg15689385	-0.0116478	0.0247817	0.639387	-0.00349801	0.0139966	0.803173	0.0042706	0.0201613	0.832686
cg15689410	0.0153311	0.0298691	0.608913	-0.0130399	0.0168699	0.441401	-0.0149636	0.0243002	0.539466
cg15689513	-0.0134706	0.0110624	0.226266	0.00921267	0.00624799	0.143552	0.00873405	0.00899989	0.334206
cg15689549	-0.0262059	0.0427965	0.541732	0.0215112	0.0241713	0.375673	0.026732	0.0348174	0.444465
cg15689570	0.00363856	0.0028774	0.209038	-0.000139968	0.00162514	0.931542	-0.0030578	0.00234093	0.194531
cg15689582	0.000704779	0.0225319	0.97511	-0.00822763	0.0127259	0.51945	-0.00364057	0.018331	0.842985
cg15689600	-0.00176609	0.0098403	0.857935	0.0011784	0.00555776	0.832526	0.000943771	0.00800565	0.906398
cg15689632	-0.00197163	0.0268375	0.941585	-0.00288311	0.0151577	0.84954	0.000293456	0.0218338	0.989304
cg15689689	0.013777	0.00634891	0.0324253	-0.00706554	0.00358584	0.051614	-0.00636816	0.0051652	0.220564
cg15689738	-0.0035057	0.019784	0.859718	0.00872242	0.0111739	0.436916	-0.0108169	0.0160954	0.503133
cg15689759	-0.0785341	0.0384871	0.0439869	0.0495617	0.0217373	0.0247733	0.0670928	0.0313114	0.0346094
cg15689795	-0.0283972	0.0248077	0.255126	0.00415656	0.0140113	0.767356	0.0196301	0.0201825	0.333131
cg15689796	-0.00941345	0.0258723	0.716759	0.00684707	0.0146125	0.640414	-0.000786617	0.0210486	0.970265
cg15689835	-0.0106973	0.0230783	0.644016	0.00715993	0.0130345	0.584045	0.00897944	0.0187755	0.633535
cg15689967	-0.00340474	0.0063374	0.592315	0.00125608	0.00357933	0.726398	-0.000148809	0.00515583	0.977033
cg15689969	0.0213035	0.0482328	0.659694	0.0036488	0.0272416	0.893723	-0.000786661	0.0392401	0.984046
cg15689991	-0.0198954	0.0260772	0.447329	0.00367512	0.0147283	0.803474	0.0135454	0.0212152	0.524653
cg15690004	-0.00542244	0.0112213	0.630011	-0.00166948	0.00633772	0.79278	0.00478635	0.00912914	0.601258
cg15690037	-0.00398561	0.0149503	0.790344	0.00744658	0.00844386	0.379993	0.00355512	0.0121629	0.770682
cg15690052	0.000974301	0.00995086	0.922203	-0.00474507	0.0056202	0.400564	0.00387546	0.00809559	0.63321
cg15690190	0.0470688	0.0326243	0.152279	-0.0116883	0.0184261	0.527342	-0.0254738	0.0265418	0.339536
cg15690316	-0.0119238	0.010067	0.239102	-0.000985664	0.00568581	0.86273	0.016636	0.0081901	0.0449386
cg15690342	-0.00401129	0.00921813	0.664409	0.00722467	0.00520636	0.168387	0.00708758	0.00749947	0.346944
cg15690347	0.0238697	0.0489931	0.6272	-0.0140525	0.0276711	0.612706	-0.0103127	0.0398587	0.796384
cg15690352	0.00268101	0.0182183	0.883308	0.00291538	0.0102896	0.777519	0.0034323	0.0148216	0.817352
cg15690376	-0.0245339	0.0368298	0.506886	0.00108102	0.0208013	0.958659	0.00993245	0.0299631	0.740983
cg15690379	0.0101285	0.0629552	0.872516	0.0203906	0.0355568	0.567644	0.0070807	0.0512177	0.890329
cg15690400	0.0232984	0.0206503	0.261975	-0.0164892	0.0116632	0.160597	-0.0133532	0.0168002	0.428637
cg15690441	0.00590418	0.00307132	0.0574645	-0.00309094	0.00173467	0.0778682	-0.00355609	0.00249869	0.157859
cg15690475	-0.0125611	0.0600968	0.834871	0.0380057	0.0339424	0.265573	0.0194218	0.0488922	0.692057
cg15690480	0.0108062	0.0192015	0.574872	-0.0150756	0.0108449	0.167647	-0.00451709	0.0156215	0.773071
cg15690495	-0.030438	0.0225079	0.179383	0.0203267	0.0127123	0.113046	0.0207712	0.0183114	0.259424
cg15690511	0.0347993	0.0266944	0.195419	-0.00703083	0.0150769	0.642013	-0.0204496	0.0217174	0.348703
cg15690542	-0.0108905	0.0182669	0.552426	0.00784744	0.010317	0.448705	0.010487	0.0148611	0.48207
cg15690573	-0.0705912	0.0334233	0.0372257	0.025871	0.0188773	0.173667	0.0423021	0.0271917	0.123004
cg15690598	0.00733943	0.0224299	0.744203	0.00264019	0.0126683	0.835343	-0.0102057	0.018248	0.577248
cg15690623	0.0524218	0.0570352	0.360293	0.0107634	0.0322132	0.738995	-0.0718172	0.0464014	0.124909
cg15690656	0.0077766	0.011272	0.491887	-0.00823475	0.0063664	0.198889	-0.00347345	0.00917045	0.705681
cg15690696	0.0242999	0.0542246	0.655045	0.00282243	0.0306258	0.92676	0.00760008	0.0441148	0.863573
cg15690700	0.000791215	0.0361932	0.982603	-0.00447843	0.0204417	0.827041	-0.0162738	0.0294452	0.581741
cg15690717	0.00424026	0.0247769	0.864468	-0.0132661	0.0139939	0.345463	-0.00313584	0.0201574	0.876694
cg15690721	0.000306606	0.00873168	0.97206	-0.00499117	0.00493161	0.313994	-0.0056202	0.00710372	0.430759
cg15690760	-0.0253234	0.0387538	0.515	-0.00344977	0.0218879	0.875088	0.00463582	0.0315284	0.883405
cg15690822	0.0115588	0.0364795	0.752026	0.0291688	0.0206035	0.160027	-0.0160035	0.0296782	0.590948
cg15690853	-0.00542598	0.00797136	0.497676	-2.9153e-05	0.00450219	0.994847	0.0032775	0.00648516	0.614423
cg15690877	0.00818437	0.0178924	0.648381	0.00730346	0.0101056	0.471575	-0.0104947	0.0145565	0.472649
cg15690914	-0.0039681	0.00300081	0.189133	-0.000178836	0.00169485	0.916181	0.00302682	0.00244133	0.218001
cg15690985	-0.0228864	0.0368968	0.536511	0.0214592	0.0208391	0.305661	0.0151515	0.0300176	0.614865
cg15690995	0.0273264	0.037219	0.464577	-0.0253601	0.0210211	0.230565	-0.0236497	0.0302798	0.436663
cg15691001	-0.00665977	0.0165742	0.688695	-0.0048983	0.00936104	0.601972	0.0110696	0.0134841	0.413673
cg15691003	-0.00228706	0.00235178	0.333205	-0.00190851	0.00132827	0.15395	0.00291826	0.00191331	0.130419
cg15691016	-0.00194789	0.0103176	0.850646	0.00206894	0.00582736	0.723323	0.00182485	0.00839399	0.828349
cg15691035	0.00130541	0.00960612	0.892184	0.0048871	0.00542549	0.369921	0.00345284	0.00781513	0.659596
cg15691099	-0.00179169	0.0101141	0.859758	-0.00553961	0.00571239	0.334556	0.00243601	0.00822839	0.767818
cg15691119	0.033275	0.0384879	0.389392	-0.0225901	0.0217378	0.301265	-0.00569786	0.0313121	0.855982
cg15691129	0.0083905	0.0107183	0.435622	-0.001206	0.00605367	0.842505	-0.00263065	0.00871999	0.763535
cg15691140	-0.0219927	0.0246588	0.374641	0.00767921	0.0139272	0.582626	0.00295894	0.0200613	0.883044
cg15691178	-0.00437125	0.0150213	0.771665	-0.00374963	0.00848399	0.659488	0.0124183	0.0122207	0.312052
cg15691199	-0.0135055	0.0391674	0.730972	-0.00398252	0.0221216	0.857502	-0.0117934	0.0318649	0.712103
cg15691256	-0.00940818	0.00947889	0.323379	0.00603067	0.00535364	0.26272	0.00318041	0.00771162	0.680934
cg15691367	-0.0246531	0.035771	0.492331	-0.00992177	0.0202033	0.624456	0.00169042	0.0291017	0.953798
cg15691392	0.00401021	0.0128019	0.754755	-0.00528824	0.00723045	0.46629	0.00229907	0.0104151	0.825751
cg15691411	-0.00942584	0.0140827	0.504864	0.0140155	0.00795382	0.0811695	0.0132411	0.011457	0.250606
cg15691416	-0.00162077	0.0631384	0.979573	0.00291669	0.0356603	0.93498	-0.0693772	0.0513667	0.179926
cg15691437	0.022248	0.0180399	0.220426	0.00366713	0.0101888	0.719684	-0.00571219	0.0146765	0.697967
cg15691464	-0.00231508	0.00281249	0.412425	-0.00063165	0.00158848	0.691757	0.00400716	0.00228812	0.0830248
cg15691480	0.00447324	0.0100659	0.657736	-0.00556458	0.00568516	0.330094	0.00306462	0.00818917	0.709043
cg15691584	0.00669218	0.00927612	0.472356	-0.00211504	0.00523911	0.687312	-0.00668092	0.00754665	0.378171
cg15691596	0.00526176	0.0115833	0.650649	-0.000474193	0.00654217	0.942366	-0.00992068	0.00942364	0.295047
cg15691649	-0.0271575	0.0210114	0.19922	0.0152798	0.0118672	0.200929	0.0123392	0.017094	0.47211
cg15691659	-0.0141024	0.0423639	0.73993	-0.0141627	0.0239269	0.555272	-0.00537346	0.0344655	0.876426
cg15691702	0.00855173	0.0126722	0.501364	-0.00221524	0.00715718	0.757588	0.000158254	0.0103095	0.987784
cg15691775	-0.007002	0.00912657	0.444801	0.00242834	0.00515465	0.638618	0.00646412	0.00742499	0.386106
cg15691822	-0.0101779	0.00780954	0.19554	0.00172499	0.00441079	0.696584	0.00931315	0.00635351	0.145896
cg15691841	3.37327e-06	0.00353562	0.999241	-0.000736357	0.0019969	0.71311	0.00170559	0.00287643	0.554579
cg15691862	-0.0235461	0.0240559	0.330085	0.0254947	0.0135866	0.0635681	0.00471817	0.0195708	0.809995
cg15691879	-0.00916093	0.0124346	0.463047	0.00389416	0.007023	0.580509	0.00373195	0.0101163	0.712993
cg15691976	-0.00170482	0.0134499	0.899395	0.00189926	0.00759645	0.803095	-0.00275174	0.0109423	0.801971
cg15692007	0.00425439	0.0099268	0.669172	0.00142255	0.00560661	0.800237	0.00275646	0.00807602	0.733598
cg15692031	0.00051761	0.00347406	0.881865	0.00110322	0.00196213	0.575226	-0.0017748	0.00282634	0.531498
cg15692032	-0.0042424	0.0159612	0.790956	-0.00504484	0.00901483	0.577019	-0.000813293	0.0129854	0.950188
cg15692041	0.00442061	0.0111772	0.693333	0.00224516	0.00631285	0.722868	0.0014274	0.00909331	0.875589
cg15692052	-0.000447493	0.0202608	0.982424	-0.00702066	0.0114432	0.540952	-0.0065227	0.0164833	0.693175
cg15692086	0.010728	0.0136922	0.435219	-0.0110936	0.00773331	0.154608	-0.00626837	0.0111394	0.57491
cg15692096	-0.0120145	0.00877746	0.174195	-0.000687153	0.00495747	0.890043	0.0059289	0.00714096	0.408406
cg15692109	0.00270793	0.0156679	0.86314	0.0220687	0.00884918	0.01431	-0.0121259	0.0127468	0.343796
cg15692113	0.0116762	0.0274016	0.670961	-0.016214	0.0154763	0.29737	0.00403375	0.0222928	0.856785
cg15692156	-0.0240813	0.0127682	0.06225	0.00641051	0.0072114	0.376212	0.0186691	0.0103876	0.0753776
cg15692172	-0.0451753	0.016166	0.00625429	0.0203668	0.00913047	0.0279851	0.0301539	0.0131519	0.0240011
cg15692227	-0.00260325	0.00984406	0.791989	-0.00182952	0.00555988	0.742814	0.00714758	0.0080087	0.374324
cg15692229	-0.043511	0.028368	0.128299	0.0298742	0.0160221	0.0652359	0.0271447	0.023079	0.242378
cg15692279	-0.00192458	0.00824868	0.816	0.0028651	0.00465882	0.539991	0.00354357	0.00671077	0.598664
cg15692323	0.00360489	0.0149978	0.810553	-0.00594767	0.00847069	0.484252	-0.00948797	0.0122016	0.438677
cg15692360	0.00170591	0.0333318	0.959286	-0.0245005	0.0188257	0.196158	0.00614867	0.0271173	0.821096
cg15692381	-0.0166869	0.0252079	0.509544	-0.00330478	0.0142373	0.816928	0.0210879	0.0205081	0.306352
cg15692420	0.00502115	0.00458606	0.276256	-0.00351878	0.00259018	0.177421	-0.0019975	0.00373102	0.593601
cg15692427	-0.00450086	0.0154287	0.771117	0.000455695	0.00871405	0.958401	0.0059175	0.0125521	0.638378
cg15692457	0.000512024	0.0127056	0.967937	0.00155768	0.00717607	0.828608	-0.00947219	0.0103367	0.361727
cg15692476	0.00252476	0.0044093	0.568228	-0.00428767	0.00249035	0.088277	-0.000217526	0.00358722	0.95177
cg15692535	-0.00131405	0.00345418	0.704454	-0.00130044	0.0019509	0.506603	-0.00013021	0.00281017	0.963137
cg15692593	-0.0195102	0.0199648	0.330861	0.00104137	0.011276	0.926607	0.00532248	0.0162425	0.743846
cg15692666	0.00148139	0.00390693	0.705381	-0.000975823	0.00220661	0.6593	-0.00145081	0.00317851	0.649082
cg15692687	-0.00329993	0.00301579	0.276541	-0.000333127	0.0017033	0.845346	0.00355734	0.00245352	0.15028
cg15692777	0.00275622	0.00321187	0.39291	-0.00432722	0.00181405	0.0189835	-0.0028068	0.00261304	0.285391
cg15692788	0.000992787	0.031199	0.974679	-0.0209788	0.017621	0.236705	-0.00916321	0.0253822	0.718869
cg15692837	-0.00132459	0.0099516	0.894384	-0.00238356	0.00562062	0.672442	0.00499377	0.0080962	0.538794
cg15692862	-0.0021599	0.00735089	0.76951	-0.00425398	0.00415175	0.308063	0.00307338	0.00598037	0.60847
cg15692965	0.0433534	0.0215392	0.0468827	-0.00874264	0.0121652	0.474062	-0.0190174	0.0175234	0.280468
cg15692972	-0.00428245	0.0149986	0.775846	0.0013213	0.00847113	0.876372	0.00185122	0.0122022	0.879726
cg15692992	0.000984325	0.00929359	0.915867	0.0051224	0.00524898	0.331524	0.0022613	0.00756087	0.765513
cg15693066	-0.0102168	0.0342787	0.766296	-0.0129197	0.0193605	0.506133	0.0136621	0.0278877	0.625302
cg15693123	-0.0257141	0.0172555	0.139383	-0.00248077	0.00974582	0.799607	0.0302666	0.0140383	0.0335312
cg15693248	0.00293143	0.00819763	0.721415	6.47533e-05	0.00462998	0.98887	0.00188489	0.00666923	0.778061
cg15693253	-0.00918638	0.0212895	0.667053	0.0155761	0.0120242	0.198225	-0.0107981	0.0173202	0.534442
cg15693281	-0.013442	0.00913895	0.144535	0.00480893	0.00516163	0.353798	0.00580163	0.00743505	0.437091
cg15693299	-0.0181093	0.0167509	0.282307	-0.00791136	0.00946081	0.405063	0.0094961	0.0136278	0.487566
cg15693316	-0.00700842	0.0131069	0.594059	0.00334254	0.0074027	0.652606	-0.00482915	0.0106632	0.651636
cg15693346	-0.00539131	0.00476254	0.260387	0.00275195	0.00268986	0.308788	0.000984609	0.0038746	0.799936
cg15693351	0.00493506	0.0129632	0.704251	-0.000227049	0.00732154	0.975324	-0.000977744	0.0105463	0.926323
cg15693363	0.00745938	0.00249976	0.00359109	-0.0021086	0.00141186	0.13852	-0.00549368	0.0020337	0.00813893
cg15693397	0.00613875	0.00302473	0.0451167	-0.00126894	0.00170835	0.45939	-0.00243583	0.00246079	0.324681
cg15693399	-0.0427043	0.0266995	0.112941	0.0112872	0.0150797	0.455952	0.0172986	0.0217215	0.427737
cg15693415	0.00459177	0.0112664	0.684483	-0.00302163	0.0063632	0.635943	-0.00389853	0.00916584	0.671527
cg15693464	0.0174986	0.020368	0.39237	-0.0310902	0.0115037	0.00810951	-0.0206587	0.0165705	0.215474
cg15693483	-0.0177392	0.0304205	0.561144	-0.00458539	0.0171813	0.790121	0.000915207	0.0247488	0.970576
cg15693490	0.0232989	0.0138036	0.0946133	-0.00987831	0.00779622	0.208135	-0.0184755	0.01123	0.103135
cg15693572	-0.00116394	0.0268084	0.965457	-0.0155642	0.0151413	0.306511	0.010135	0.0218102	0.643182
cg15693573	0.00264895	0.00720449	0.713905	-0.00110435	0.00406906	0.786653	-0.00123649	0.00586127	0.833357
cg15693625	0.00293493	0.00999678	0.769694	0.00925277	0.00564614	0.104466	-0.00269257	0.00813295	0.741299
cg15693635	-0.0130241	0.0282132	0.645369	0.00118522	0.0159347	0.94086	0.0021586	0.022953	0.925266
cg15693668	0.00526048	0.0154116	0.733584	-0.0113014	0.0087044	0.197214	-0.00486299	0.0125382	0.698966
cg15693669	-0.0149146	0.0223424	0.505994	0.0147463	0.0126189	0.245405	0.0177667	0.0181768	0.33076
cg15693729	0.00304066	0.0228426	0.894376	-0.00334095	0.0129014	0.796209	-0.00878651	0.0185838	0.637403
cg15693736	0.00404968	0.0164606	0.806179	-0.0122673	0.00929687	0.190074	0.00106893	0.0133916	0.936542
cg15693779	-0.013638	0.0241071	0.572875	0.00750286	0.0136156	0.582855	0.0151178	0.0196125	0.442665
cg15693780	-0.00237295	0.0046763	0.612985	-0.000875148	0.00264115	0.741087	1.56831e-05	0.00380443	0.996719
cg15693898	-0.00405767	0.00690765	0.558275	-0.00271964	0.00390141	0.487395	0.00213274	0.00561977	0.705132
cg15693937	0.0476446	0.0418719	0.25795	-0.027409	0.023649	0.249276	-0.0170937	0.0340651	0.616938
cg15693944	0.0199622	0.0127681	0.121171	-0.00754187	0.00721137	0.298212	-0.0195274	0.0103876	0.0630952
cg15694004	-0.000516352	0.00244025	0.83286	0.000307629	0.00137824	0.823842	-0.000215561	0.00198529	0.913758
cg15694127	0.00289247	0.00348496	0.408563	-0.0044109	0.00196829	0.0272839	-0.000781718	0.00283521	0.783345
cg15694144	0.00535657	0.0329039	0.871015	0.00880913	0.0185839	0.636541	-0.00505721	0.0267692	0.850547
cg15694146	0.0113539	0.0407211	0.780969	0.00725434	0.0229991	0.753115	0.00895383	0.033129	0.787519
cg15694149	-0.00487691	0.00890614	0.585218	0.00587285	0.00503014	0.245829	-0.00303851	0.00724565	0.675873
cg15694180	-0.0115509	0.0110122	0.296793	0.00311282	0.00621963	0.617857	0.00138764	0.00895904	0.877229
cg15694238	0.0163569	0.028255	0.563983	-0.00954309	0.0159583	0.551218	-0.0187376	0.022987	0.41697
cg15694400	0.00491975	0.0163401	0.763988	0.00236964	0.00922882	0.797898	-0.00440585	0.0132936	0.74103
cg15694422	-0.00140634	0.037503	0.970163	-0.0178078	0.0211815	0.40255	-0.00561122	0.0305108	0.854465
cg15694501	-0.0132777	0.0158706	0.40484	-0.0127499	0.00896365	0.158085	0.0146436	0.0129117	0.259504
cg15694520	0.00900933	0.0218407	0.680872	-0.00306676	0.0123355	0.804181	0.00269834	0.0177686	0.87961
cg15694522	0.00305336	0.00654529	0.641895	-0.00299313	0.00369675	0.420093	-0.00230767	0.00532497	0.6657
cg15694580	-0.000533484	0.00349856	0.879116	-0.000616121	0.00197597	0.75585	-8.53041e-05	0.00284628	0.976152
cg15694585	0.00445724	0.0240308	0.853236	-0.00649325	0.0135725	0.633422	-0.0151032	0.0195504	0.441661
cg15694605	0.0151115	0.0189092	0.426128	-0.0231192	0.0106798	0.0328349	-0.0125579	0.0153837	0.416302
cg15694634	0.00774256	0.0230967	0.738173	0.00186828	0.0130449	0.886412	0.0025185	0.0187905	0.893653
cg15694704	0.0156192	0.0365387	0.669976	-0.00706658	0.0206369	0.732765	-0.00014718	0.0297263	0.99606
cg15694715	0.0707769	0.032773	0.0332428	-0.0173472	0.0185101	0.350973	-0.0239245	0.0266627	0.371757
cg15694789	0.0177059	0.0397508	0.656997	-0.0128498	0.0224511	0.568397	-0.0112473	0.0323395	0.728745
cg15694809	0.0044334	0.00998932	0.658156	-0.00121757	0.00564192	0.829586	-0.0037919	0.00812688	0.64183
cg15694872	-0.037746	0.017649	0.0349449	0.011501	0.00996806	0.251396	0.0218132	0.0143584	0.131934
cg15694879	-0.000244921	0.00415973	0.953168	-0.000715071	0.00234939	0.761496	0.00212048	0.00338417	0.532387
cg15694933	-0.0303375	0.0277364	0.276734	0.0308885	0.0156654	0.0514556	0.0169203	0.0225652	0.455147
cg15694950	0.0139775	0.0129529	0.283189	-0.00516526	0.00731573	0.481833	-0.00387124	0.0105379	0.71414
cg15694987	0.0115646	0.0281283	0.68187	-0.0095058	0.0158867	0.550988	0.00473851	0.022884	0.836387
cg15694989	0.00237712	0.00391158	0.544784	-0.00187826	0.00220924	0.397297	0.000182766	0.00318229	0.954318
cg15695045	0.00979152	0.0182951	0.593724	-0.00476344	0.010333	0.645825	-0.00445829	0.0148841	0.765167
cg15695055	-0.0139847	0.0284135	0.623691	-0.00373497	0.0160478	0.816448	0.0115892	0.023116	0.617249
cg15695067	0.0185449	0.00924709	0.0476687	0.00866107	0.00522271	0.100445	-0.00719919	0.00752303	0.340946
cg15695082	-0.0361176	0.0203047	0.0783762	0.00587679	0.011468	0.609487	0.0129144	0.016519	0.436221
cg15695106	-0.00236731	0.00225975	0.297402	0.000350085	0.0012763	0.784434	-0.000772567	0.00183844	0.675237
cg15695155	0.0121573	0.0186591	0.516219	-0.00857984	0.0105386	0.417541	-0.00164165	0.0151803	0.914103
cg15695176	-0.0234154	0.0455298	0.608208	-0.00950812	0.025715	0.712367	-0.00874681	0.0370411	0.813818
cg15695181	-0.0154019	0.0186156	0.410042	-0.00866219	0.010514	0.412013	0.0126426	0.0151449	0.405875
cg15695194	0.0126919	0.0142701	0.375961	-0.000886225	0.00805968	0.912668	-0.0126085	0.0116095	0.280121
cg15695213	-0.00412462	0.0230976	0.858641	0.00304954	0.0130454	0.815656	-0.00369772	0.0187912	0.844408
cg15695300	-0.00186408	0.00264168	0.482083	0.000962225	0.00149201	0.520486	0.00402815	0.00214915	0.0638686
cg15695348	0.021946	0.0142271	0.126162	-0.00856206	0.00803538	0.289247	-0.0166377	0.0115745	0.153779
cg15695371	0.0260582	0.0132304	0.0517103	-0.0209074	0.00747246	0.00619268	-0.010638	0.0107637	0.325428
cg15695416	-0.0118706	0.0474961	0.803166	-0.0122449	0.0268256	0.649068	-0.0112755	0.0386408	0.771054
cg15695435	-0.00554987	0.00953929	0.562043	0.00682315	0.00538775	0.208365	0.00198526	0.00776076	0.798636
cg15695478	0.00492607	0.0129628	0.704757	-0.00536917	0.00732136	0.465091	-0.00884453	0.010546	0.403701
cg15695624	0.00853314	0.00709145	0.231759	-0.00547243	0.00400522	0.174964	-0.00689514	0.0057693	0.234915
cg15695626	-0.00292497	0.0028311	0.304074	0.00169921	0.00159899	0.290541	0.00198264	0.00230326	0.39145
cg15695648	0.00198798	0.00830122	0.811233	0.00392812	0.00468849	0.40417	-0.00389125	0.00675351	0.565813
cg15695690	-0.0105902	0.00869457	0.226139	0.00279253	0.00491065	0.570882	0.00871194	0.00707353	0.221036
cg15695738	0.0517148	0.0418833	0.219881	-0.0336154	0.0236555	0.15848	0.00314033	0.0340745	0.926758
cg15695836	0.00692588	0.0165818	0.677094	-0.00176952	0.0093653	0.850527	0.000538762	0.0134902	0.968224
cg15695952	0.0146904	0.00934097	0.119015	-0.00424965	0.00527574	0.422476	-0.0110559	0.00759941	0.148911
cg15695956	0.00274287	0.00969065	0.777741	0.00224117	0.00547324	0.683083	-0.00538261	0.0078839	0.496385
cg15695962	0.000298385	0.00520378	0.954391	0.00487733	0.00293907	0.100216	-0.00359063	0.00423357	0.398431
cg15696038	-0.00793857	0.0159631	0.620086	0.00759006	0.00901589	0.40192	0.0133287	0.0129869	0.307267
cg15696082	0.00198418	0.0275377	0.942706	0.000590783	0.0155531	0.969777	-0.00278808	0.0224035	0.901215
cg15696278	-0.000101934	0.00666224	0.987824	-0.00135612	0.0037628	0.719321	-0.00110194	0.00542011	0.839317
cg15696309	0.0165416	0.0240173	0.492617	-0.0150314	0.0135648	0.270525	-0.0266042	0.0195394	0.176457
cg15696343	-0.00715466	0.0105521	0.499348	0.000858168	0.00595976	0.885801	0.00311543	0.00858471	0.717457
cg15696376	0.00202924	0.00271228	0.456152	-0.000398418	0.00153188	0.795344	0.000686815	0.00220659	0.756267
cg15696407	0.000567583	0.00754639	0.940199	-0.00253595	0.00426216	0.553221	-0.0010713	0.00613941	0.861836
cg15696408	0.0149588	0.00988984	0.133614	0.00152748	0.00558573	0.785074	-0.0182191	0.00804595	0.025754
cg15696460	-0.0133588	0.0146802	0.365062	-0.00254732	0.00829131	0.759322	0.00944897	0.0119432	0.430761
cg15696462	-0.0232713	0.0124669	0.0649402	0.00942647	0.00704125	0.18375	0.0161264	0.0101425	0.115062
cg15696498	0.000679933	0.0160449	0.966285	-0.00376209	0.0090621	0.678943	-0.00301226	0.0130535	0.81798
cg15696506	-0.00934826	0.030631	0.760869	0.0176922	0.0173003	0.308988	0.0131212	0.0249201	0.599708
cg15696530	0.0203519	0.0115604	0.0814458	-0.00365227	0.00652927	0.577186	-0.010125	0.00940506	0.284323
cg15696588	0.0172806	0.00682138	0.0128854	-0.00281284	0.00385269	0.467072	-0.0120681	0.00554958	0.0320673
cg15696625	-3.05324e-05	0.0119475	0.997966	0.00177276	0.00674788	0.793323	-0.00127127	0.00971995	0.89621
cg15696627	0.0188371	0.00908874	0.0408372	-0.00747092	0.00513328	0.148757	-0.0123257	0.0073942	0.0987201
cg15696634	0.00108505	0.0145573	0.940735	0.00513204	0.00822191	0.533953	-0.00689398	0.0118432	0.561834
cg15696636	0.00898493	0.011425	0.433513	-0.00631637	0.00645277	0.330058	-0.0115477	0.00929486	0.217065
cg15696658	0.0253221	0.0215026	0.241796	-0.0255023	0.0121446	0.0383066	-0.00645872	0.0174936	0.712771
cg15696661	-0.000789922	0.00793181	0.920874	0.00458092	0.00447985	0.309033	0.000528096	0.00645298	0.934943
cg15696662	0.00299136	0.0029604	0.314764	-0.00136722	0.00167202	0.415508	-0.000421784	0.00240845	0.861341
cg15696708	0.00747522	0.0104224	0.474943	-0.0033191	0.00588655	0.574148	-0.00675389	0.00847925	0.427656
cg15696772	-0.0278774	0.0130962	0.0357891	0.00646983	0.00739667	0.383879	0.0126771	0.0106545	0.236987
cg15696816	0.022902	0.0227646	0.316877	0.000436167	0.0128574	0.973007	-0.00712161	0.0185203	0.701419
cg15696821	-0.0123629	0.00712843	0.0860077	0.00545983	0.0040261	0.178181	0.00948971	0.00579939	0.104978
cg15696830	-0.00441081	0.0329613	0.893821	-0.0109436	0.0186164	0.557988	-0.00804633	0.0268159	0.764769
cg15696900	-0.00539957	0.0375246	0.885879	-0.0101182	0.0211937	0.63413	-0.0112243	0.0305284	0.713913
cg15696905	0.00387304	0.0132546	0.770748	0.00102174	0.00748613	0.891718	-0.00112076	0.0107834	0.917434
cg15696906	0.024765	0.0206618	0.233577	-0.00864934	0.0116697	0.460356	-0.0161402	0.0168095	0.339326
cg15696949	-0.0136091	0.0114044	0.235623	0.0107901	0.00644113	0.097087	0.00600301	0.00927809	0.519139
cg15696968	0.0119938	0.0254453	0.638433	-0.011056	0.0143714	0.443562	0.00228056	0.0207012	0.912504
cg15696973	0.0507515	0.0237891	0.0353894	-0.0361795	0.013436	0.00833643	-0.0347633	0.0193538	0.0755435
cg15696991	0.000524927	0.00926425	0.95493	-0.00180156	0.00523241	0.731353	-0.0056621	0.007537	0.454308
cg15697019	0.0252391	0.0348241	0.470325	0.000556514	0.0196685	0.977485	-0.00501209	0.0283314	0.859945
cg15697036	0.00729821	0.0278305	0.793689	0.0160371	0.0157186	0.310114	-0.00583906	0.0226417	0.797033
cg15697091	-0.00502414	0.0136171	0.712955	0.00712602	0.00769088	0.356434	0.011863	0.0110783	0.286876
cg15697201	0.0589116	0.0721494	0.416182	-0.00108574	0.0407496	0.978798	-0.0326916	0.0586976	0.578832
cg15697225	0.0097942	0.0258516	0.705609	0.0124497	0.0146008	0.395923	-0.0086236	0.0210317	0.68268
cg15697254	0.00114296	0.0038113	0.764898	-0.00111871	0.0021526	0.604443	-0.000565513	0.00310071	0.85566
cg15697257	-0.00624327	0.01485	0.675097	-0.00176907	0.00838721	0.833384	0.00850153	0.0120813	0.483293
cg15697328	-0.0063658	0.00885632	0.473983	0.0143311	0.00500201	0.0051016	-0.000890758	0.00720512	0.901863
cg15697355	-0.00320065	0.00447036	0.475712	-0.00255432	0.00252484	0.314185	0.00836077	0.00363689	0.0236356
cg15697374	-0.00651595	0.0339951	0.848395	-0.010408	0.0192003	0.588996	-0.00923309	0.027657	0.739211
cg15697440	-0.00121287	0.00328066	0.712401	0.00088445	0.0018529	0.634189	0.000764561	0.00266901	0.775131
cg15697453	0.0502512	0.0162444	0.00257786	-0.0157553	0.00917474	0.0890927	-0.0480703	0.0132157	0.000441493
cg15697470	0.000520628	0.00425601	0.90289	-0.000245371	0.00240378	0.918904	-0.00303556	0.00346251	0.382797
cg15697476	-0.00901542	0.018106	0.619653	0.00352505	0.0102262	0.731052	0.00014633	0.0147303	0.992094
cg15697511	0.00567855	0.0054488	0.299899	-0.00364207	0.00307746	0.239487	-0.00292224	0.00443291	0.511304
cg15697575	0.0184286	0.0275098	0.504502	-0.00457244	0.0155374	0.769162	-0.0156493	0.0223808	0.486065
cg15697579	0.0285513	0.0128234	0.0282702	-0.00172397	0.00724257	0.812352	-0.0282977	0.0104325	0.00788953
cg15697595	-0.00191895	0.0137962	0.889662	0.00279883	0.00779201	0.720224	0.000394703	0.011224	0.972019
cg15697652	0.00263922	0.0485637	0.956771	0.00726315	0.0274286	0.791718	0.0101666	0.0395094	0.79747
cg15697698	-0.0169288	0.0129852	0.19539	0.0154603	0.00733399	0.0375793	0.0015978	0.0105642	0.880092
cg15697786	-0.0145602	0.0186562	0.437008	0.000126465	0.010537	0.990448	0.0120283	0.0151779	0.429992
cg15697820	-0.0010649	0.0137115	0.938253	-0.00167864	0.0077442	0.828845	-0.00670338	0.0111551	0.549277
cg15697822	-0.00221014	0.00377914	0.560009	0.00179692	0.00213444	0.401911	0.00180183	0.00307454	0.559191
cg15697832	-0.00390389	0.0246507	0.874492	0.0154397	0.0139226	0.270158	0.0107808	0.0200547	0.592093
cg15697849	-0.010274	0.00523262	0.0524287	0.00147494	0.00295536	0.618847	0.00816042	0.00425704	0.0581603
cg15697883	-0.0387122	0.0125468	0.00264212	0.0177011	0.00708639	0.0141585	0.0237773	0.0102076	0.021892
cg15697902	0.0177494	0.0288702	0.540111	0.000925161	0.0163057	0.954869	-0.00639246	0.0234875	0.786069
cg15697919	-0.03795	0.0281311	0.180433	0.02019	0.0158883	0.206827	0.0213337	0.0228862	0.353544
cg15697927	-0.00709765	0.0146356	0.628787	0.00383212	0.00826609	0.643966	0.0104045	0.0119069	0.384351
cg15698065	0.0189477	0.0269304	0.483362	-0.00763867	0.0152102	0.616648	-0.012615	0.0219094	0.566085
cg15698066	-0.00136372	0.00334847	0.684701	-0.00221524	0.0018912	0.244302	0.00221731	0.00272417	0.417652
cg15698107	-0.0377184	0.024236	0.122861	0.00823529	0.0136884	0.548812	0.0268546	0.0197174	0.176328
cg15698117	-0.0157654	0.0135018	0.245778	0.00689976	0.00762574	0.367791	0.0105582	0.0109845	0.338821
cg15698125	0.00202918	0.0338239	0.952284	0.0077474	0.0191036	0.68596	0.00110794	0.0275177	0.967966
cg15698171	-0.00616973	0.0401352	0.878144	0.00825678	0.0226682	0.71646	0.0165793	0.0326523	0.612767
cg15698173	0.00726993	0.0104298	0.487431	0.00142568	0.00589069	0.809268	-0.000516117	0.00848522	0.951622
cg15698192	0.00916035	0.00804416	0.25758	-0.000338078	0.0045433	0.940834	-0.00722469	0.00654438	0.272316
cg15698196	0.00242447	0.0199584	0.903563	0.00110717	0.0112724	0.921958	-0.0048656	0.0162373	0.765074
cg15698244	0.00538547	0.0245616	0.826901	0.00165201	0.0138723	0.90545	-0.0172651	0.0199823	0.389686
cg15698299	-0.00790068	0.0254597	0.756976	-0.0090121	0.0143795	0.532293	-0.00302655	0.0207129	0.884128
cg15698340	0.0210196	0.0140036	0.136567	0.0047807	0.00790918	0.546942	-0.017927	0.0113927	0.118815
cg15698347	-0.00360268	0.00303073	0.237423	-0.00063266	0.00171174	0.712478	0.00396538	0.00246567	0.111001
cg15698349	-0.0150367	0.0330577	0.650215	0.0149568	0.0186708	0.425023	0.0161008	0.0268943	0.550775
cg15698355	0.0106443	0.00867468	0.22274	0.000268245	0.00489942	0.956449	-0.004716	0.00705734	0.505552
cg15698402	0.0356414	0.0269508	0.189093	-0.0161776	0.0152217	0.290485	-0.0327014	0.021926	0.139057
cg15698506	0.0106398	0.0183117	0.562549	-0.0118918	0.0103424	0.253019	-0.00600132	0.0148976	0.687945
cg15698538	0.0136316	0.00828534	0.103119	-0.011213	0.00467952	0.0184646	-0.00324457	0.0067406	0.631342
cg15698545	0.0316337	0.0239072	0.188852	-0.0248741	0.0135027	0.068475	-0.0253611	0.0194499	0.195315
cg15698548	-0.00171628	0.0195724	0.930303	0.00307721	0.0110544	0.781315	-0.00790111	0.0159232	0.620864
cg15698552	-0.0139933	0.0195334	0.475463	0.00491253	0.0110324	0.657097	0.00651697	0.0158915	0.682635
cg15698568	0.000815762	0.00871749	0.925636	-0.00831489	0.0049236	0.0944407	0.00277768	0.00709218	0.696165
cg15698598	0.0181332	0.0165017	0.274518	-0.00730133	0.00932006	0.435282	-0.0128448	0.013425	0.341034
cg15698675	-0.0305894	0.0144368	0.0366319	0.00956632	0.00815386	0.243549	0.0183014	0.0117452	0.122409
cg15698691	0.00275317	0.0223124	0.902049	-0.0226211	0.0126019	0.0757276	0.00906196	0.0181524	0.618746
cg15698737	0.00019076	0.0430986	0.996477	0.0117548	0.0243419	0.630242	0.0033445	0.0350631	0.924204
cg15698795	-0.00725858	0.0279843	0.795886	0.00078671	0.0158054	0.960403	-0.00413436	0.0227668	0.856275
cg15698842	0.00723443	0.00668563	0.281869	-0.00197947	0.00377601	0.601308	-0.00287205	0.00543914	0.598669
cg15698851	0.00905482	0.0172925	0.60172	0.00288084	0.00976673	0.768645	-0.00946411	0.0140684	0.502709
cg15698854	-0.034698	0.0243206	0.156847	0.0288664	0.0137362	0.0381632	0.0227472	0.0197862	0.253087
cg15698905	0.0028199	0.0114552	0.806067	0.00298771	0.00646984	0.645255	-0.00275631	0.00931946	0.76804
cg15698945	0.0089953	0.0217482	0.680062	-0.0167066	0.0122833	0.176916	-0.00662562	0.0176934	0.708865
cg15698953	-0.0132534	0.0126404	0.296989	0.00521589	0.00713924	0.46677	0.0120602	0.0102837	0.243739
cg15698995	0.00389866	0.00241291	0.109363	-0.000905022	0.0013628	0.508193	-0.00296661	0.00196304	0.133948
cg15699050	-0.0137261	0.0591948	0.817115	0.017877	0.0334329	0.59406	0.0131953	0.0481583	0.784663
cg15699052	0.0019789	0.00540895	0.71526	0.0013916	0.00305495	0.649741	-0.00249963	0.00440049	0.57131
cg15699057	0.00698014	0.00888994	0.434246	0.0013051	0.00502099	0.795465	-0.00418769	0.00723247	0.563909
cg15699085	-0.0103128	0.0187905	0.58437	0.00128494	0.0106128	0.90388	0.00143927	0.0152872	0.925183
cg15699099	0.00316613	0.0289327	0.913085	0.00335584	0.0163411	0.837715	0.0118385	0.0235384	0.616133
cg15699121	-0.0154277	0.0362187	0.671071	-0.0271343	0.0204562	0.18777	0.017448	0.029466	0.55512
cg15699122	0.0191959	0.015811	0.227631	-0.00885121	0.00892995	0.324038	-0.0146725	0.0128631	0.25679
cg15699211	-0.0138885	0.0207717	0.505307	-0.00113359	0.0117318	0.923221	0.0291311	0.016899	0.0878905
cg15699226	-0.0115902	0.0159907	0.470295	0.0168091	0.00903145	0.0657176	0.0023294	0.0130093	0.858263
cg15699231	-0.0240498	0.00909721	0.00955116	0.00322597	0.00513806	0.531558	0.0169782	0.0074011	0.0239248
cg15699243	-0.0307381	0.0391599	0.434382	0.0188113	0.0221173	0.397108	0.01735	0.0318588	0.587271
cg15699321	0.0231825	0.0226213	0.307976	-0.0151638	0.0127764	0.238153	-0.00489347	0.0184037	0.790878
cg15699335	0.0282207	0.0214244	0.190837	-0.00454917	0.0121004	0.707766	-0.0205701	0.01743	0.240796
cg15699347	0.0127725	0.00761498	0.0966732	-0.0104013	0.00430091	0.017435	-0.00639192	0.00619522	0.304729
cg15699348	-0.0205031	0.0302419	0.499388	0.00950269	0.0170805	0.579241	0.0125575	0.0246035	0.610921
cg15699365	-0.0413447	0.0273431	0.133733	0.0264384	0.0154432	0.090064	0.0267534	0.0222451	0.232005
cg15699444	-0.00956179	0.0158126	0.546781	0.00322241	0.00893091	0.719014	0.0040863	0.0128645	0.751433
cg15699450	0.0143656	0.0134751	0.289005	0.00233333	0.00761068	0.759809	-0.0101202	0.0109628	0.358199
cg15699514	-0.00443506	0.0287077	0.877541	0.00471422	0.016214	0.771857	-0.0189651	0.0233554	0.418747
cg15699552	-0.0165388	0.0217116	0.44804	0.00711626	0.0122626	0.56303	0.00909461	0.0176637	0.607798
cg15699623	-0.00645395	0.0149621	0.667159	-0.00284475	0.00845052	0.737111	0.00418858	0.0121725	0.731508
cg15699691	0.00163821	0.00448447	0.715669	0.000264808	0.00253281	0.916946	0.00210492	0.00364837	0.565297
cg15699693	-0.00727351	0.0112149	0.51814	-0.00231791	0.00633411	0.715197	0.000175379	0.00912394	0.984703
cg15699733	0.00869045	0.0161108	0.590822	-0.00571934	0.0090993	0.531108	-0.00133764	0.0131071	0.918922
cg15699766	-0.00203903	0.00599579	0.734527	-0.00217915	0.00338639	0.521402	0.00113148	0.00487792	0.817053
cg15699853	-0.000502608	0.00689716	0.942057	0.000255661	0.00389548	0.947806	-0.00378429	0.00561123	0.501636
cg15699874	-0.00153367	0.00288327	0.595984	0.000918572	0.00162845	0.573991	0.0021424	0.0023457	0.36331
cg15699942	-0.00101896	0.00268529	0.705167	-0.00186753	0.00151664	0.221136	0.00104084	0.00218464	0.634823
cg15699959	-0.0130871	0.0142113	0.359368	0.0111468	0.0080265	0.168057	-0.00186516	0.0115617	0.872172
cg15699971	0.000678522	0.00436107	0.876679	-0.000565219	0.00246311	0.818979	-0.00247651	0.00354798	0.486827
cg15700006	0.00383935	0.0037277	0.305568	-0.00119014	0.00210539	0.573172	-0.000126418	0.00303269	0.966835
cg15700009	-0.00746792	0.0120146	0.535667	0.0132645	0.00678579	0.0534627	0.000363584	0.00977456	0.970404
cg15700020	0.00114487	0.00430097	0.790653	0.00164389	0.00242917	0.500173	-0.0038929	0.00349909	0.268625
cg15700022	-0.0276436	0.0276316	0.319564	0.00903452	0.0156062	0.563981	0.0250249	0.0224799	0.26834
cg15700160	-0.00305201	0.0043549	0.485074	0.00259096	0.00245963	0.29475	0.00332784	0.00354296	0.349894
cg15700180	-0.000317302	0.00273392	0.907841	0.00238425	0.0015441	0.125787	0.00227249	0.0022242	0.309432
cg15700197	-0.00860157	0.0137533	0.533149	0.00104703	0.00776778	0.893053	0.0103628	0.0111891	0.35664
cg15700226	-0.0168232	0.0113492	0.141464	0.00142178	0.00641	0.824926	0.0119928	0.00923326	0.197036
cg15700262	0.002752	0.01068	0.797197	0.00473103	0.00603203	0.434746	-0.00123626	0.00868882	0.887149
cg15700308	-0.0190964	0.0260764	0.465717	0.00181108	0.0147278	0.902383	0.0238903	0.0212147	0.262865
cg15700318	0.0132338	0.0154956	0.395169	0.00821374	0.00875184	0.350287	-0.0129692	0.0126065	0.306121
cg15700335	-0.00906072	0.0131781	0.493356	0.00683518	0.00744295	0.360694	0.0119806	0.0107212	0.266525
cg15700348	-0.0236187	0.0225943	0.298438	0.000725343	0.0127612	0.954788	0.0211737	0.0183817	0.252169
cg15700430	-0.00373182	0.00832465	0.654937	0.00859244	0.00470172	0.0706663	0.00256592	0.00677257	0.705604
cg15700487	0.00105618	0.00388026	0.786046	-0.00326356	0.00219155	0.139658	-0.000309519	0.00315681	0.922094
cg15700488	-0.00613965	0.00858156	0.476034	0.00532306	0.00484682	0.274783	-0.00193927	0.00698159	0.781775
cg15700489	-0.00135156	0.00335818	0.688217	-0.00212848	0.00189669	0.264516	0.000917235	0.00273207	0.737793
cg15700520	-0.00271343	0.013179	0.837303	-0.00206744	0.00744341	0.781786	0.00617691	0.0107218	0.565865
cg15700537	-0.0532632	0.0313273	0.0922616	0.0360596	0.0176935	0.0442427	0.0250581	0.0254865	0.327935
cg15700582	-0.00850142	0.0308022	0.783129	-0.0091566	0.0173969	0.599845	-0.00638511	0.0250593	0.799412
cg15700583	-0.00448081	0.0251689	0.859067	-0.000997606	0.0142153	0.944195	0.0228689	0.0204763	0.266791
cg15700587	-0.0157542	0.0243705	0.519503	0.00832023	0.0137643	0.546923	0.0133071	0.0198268	0.503692
cg15700636	-0.0159208	0.0133174	0.234783	0.00344582	0.00752161	0.647878	0.0101548	0.0108345	0.350926
cg15700661	-0.0161764	0.0227573	0.478881	0.0061671	0.0128532	0.632431	-0.00387986	0.0185143	0.834446
cg15700739	-0.0127184	0.00831961	0.129554	0.00582403	0.00469888	0.218139	0.0135662	0.00676848	0.0477943
cg15700754	0.00379219	0.00746369	0.612535	0.00528809	0.00421546	0.212661	-0.00491045	0.00607213	0.420655
cg15700776	-0.0167826	0.0243794	0.492832	-0.00217281	0.0137694	0.874939	0.0222244	0.019834	0.265232
cg15700802	-0.011913	0.0410009	0.772006	-0.0216045	0.0231571	0.353138	-0.00276828	0.0333566	0.934028
cg15700829	-0.0218222	0.0173243	0.210795	0.00306263	0.00978468	0.754943	0.0219702	0.0140943	0.122268
cg15700850	-0.0163243	0.0168285	0.334416	0.0150125	0.00950466	0.117446	0.00879862	0.0136909	0.521946
cg15700870	-0.0123297	0.012843	0.339399	-0.000550418	0.00725366	0.939668	0.00784777	0.0104485	0.454398
cg15700924	-0.00498404	0.0370964	0.893398	0.0204872	0.0209519	0.33057	0.00154276	0.0301801	0.959335
cg15700931	0.0292729	0.0278784	0.296291	-0.0116337	0.0157456	0.461763	-0.0322517	0.0226807	0.158204
cg15700971	0.0139684	0.0133994	0.299763	-0.00864487	0.00756792	0.256111	0.00390718	0.0109012	0.720801
cg15700989	-0.00540165	0.0142385	0.705235	0.00468463	0.00804186	0.561548	0.00911226	0.0115839	0.433395
cg15701005	-0.0393206	0.012705	0.00256647	0.0197131	0.00717571	0.0071542	0.0293449	0.0103362	0.00550186
cg15701047	-0.00120485	0.00623606	0.847197	-0.000200426	0.0035221	0.954736	0.00180668	0.00507339	0.722524
cg15701082	0.0126927	0.00811766	0.121136	-0.00345896	0.00458482	0.452395	-0.0121875	0.00660418	0.0679958
cg15701085	-0.00575244	0.0267279	0.830041	-0.00652053	0.0150958	0.666731	-0.00350552	0.0217447	0.872258
cg15701087	-0.0225203	0.0235385	0.34105	0.00907279	0.0132944	0.496563	0.00525111	0.0191499	0.784499
cg15701111	-0.0470412	0.031192	0.134742	0.044002	0.0176171	0.0141664	0.0321239	0.0253765	0.208553
cg15701122	-0.00207868	0.00944667	0.826295	0.00353071	0.00533544	0.509687	-0.00183839	0.00768541	0.811446
cg15701123	-0.0237029	0.0248927	0.343336	0.0149608	0.0140593	0.289888	0.000681953	0.0202516	0.973206
cg15701149	-0.00810009	0.0344234	0.814461	-0.0121376	0.0194422	0.533885	-0.00692777	0.0280054	0.805137
cg15701166	-0.00472648	0.0213935	0.825606	0.00497284	0.0120829	0.681562	0.0105504	0.0174048	0.545799
cg15701170	0.0122605	0.0146798	0.405637	0.00131476	0.00829106	0.87433	-0.00188391	0.0119428	0.874983
cg15701178	-0.00173087	0.00299	0.563995	-0.00202592	0.00168874	0.233163	0.000885495	0.00243254	0.716626
cg15701203	-0.00959046	0.0201168	0.634609	0.0068119	0.0113619	0.550196	0.0159577	0.0163661	0.331939
cg15701208	-0.000921163	0.0259703	0.971777	0.0056285	0.0146679	0.70201	0.00623281	0.0211283	0.768619
cg15701210	0.000991335	0.0260044	0.969668	0.00256272	0.0146871	0.861842	0.00837928	0.021156	0.692914
cg15701237	0.00179188	0.00780873	0.818981	-0.00056439	0.00441033	0.898435	-0.000930551	0.00635284	0.883845
cg15701254	-0.000405113	0.00304764	0.894524	0.000877519	0.00172129	0.611336	-0.000487147	0.00247943	0.844645
cg15701281	0.0467982	0.0245528	0.0595781	-0.0255718	0.0138673	0.0681996	-0.0265009	0.0199751	0.187693
cg15701313	0.0129705	0.00802947	0.109447	-0.00362792	0.00453501	0.425657	-0.00397125	0.00653243	0.544642
cg15701317	-0.00934501	0.0187964	0.620183	0.00125975	0.0106161	0.905785	0.000179335	0.015292	0.990667
cg15701326	0.0236507	0.0199753	0.239279	0.0136567	0.011282	0.229003	-0.0149041	0.0162511	0.361332
cg15701331	-0.00660549	0.0206728	0.750008	-0.00681058	0.0116759	0.56103	0.00335722	0.0168185	0.842196
cg15701332	-0.00100403	0.0120758	0.933907	0.00467367	0.00682038	0.494803	0.00174969	0.00982438	0.859015
cg15701372	0.00124847	0.0257273	0.961395	0.00191968	0.0145307	0.895166	-0.00137888	0.0209307	0.947609
cg15701395	-0.0306705	0.0177718	0.0875362	0.0123834	0.0100374	0.220258	0.0140141	0.0144584	0.334796
cg15701404	0.000622799	0.00722873	0.931518	0.00197758	0.00408275	0.629201	-0.00330608	0.00588098	0.575287
cg15701409	0.00477539	0.0392936	0.903519	-0.0299128	0.0221929	0.180812	-0.00452765	0.0319676	0.887661
cg15701412	0.00769638	0.0555358	0.890063	0.00864287	0.0313663	0.783477	0.0125791	0.0451815	0.781282
cg15701419	0.00148978	0.00721691	0.836884	0.00256326	0.00407608	0.530907	-0.000347774	0.00587136	0.952888
cg15701434	0.0217339	0.025376	0.393824	0.00152727	0.0143322	0.915354	-0.00775619	0.0206448	0.707954
cg15701440	-0.00359774	0.00441573	0.417188	0.00118642	0.00249398	0.635339	0.00243631	0.00359245	0.499259
cg15701463	0.00994552	0.014467	0.493415	0.00160907	0.00817089	0.844292	0.00066159	0.0117697	0.955288
cg15701503	-0.00785893	0.0101108	0.438864	-0.000510027	0.00571052	0.929015	0.00248068	0.00822569	0.763613
cg15701537	-0.00289987	0.0183532	0.874779	-0.00205472	0.0103658	0.843283	-0.00230978	0.0149314	0.877382
cg15701579	-0.00640087	0.0115307	0.580079	0.00310371	0.00651246	0.634722	0.0041932	0.00938084	0.655864
cg15701583	-0.00200207	0.00815493	0.80658	0.00800962	0.00460586	0.0851742	-0.00220657	0.0066345	0.740154
cg15701598	0.0127816	0.0234819	0.58746	0.0019181	0.0132625	0.885303	-0.00227222	0.0191038	0.905566
cg15701639	0.0302681	0.0335106	0.368614	-0.00327804	0.0189266	0.862853	-0.0108374	0.0272628	0.691851
cg15701651	-0.00380877	0.0399576	0.924255	-0.0108448	0.0225679	0.631914	-0.0127764	0.0325078	0.695154
cg15701713	-0.00192743	0.010915	0.860198	-0.00148767	0.00616472	0.809812	-0.00407337	0.00887995	0.647454
cg15701714	-0.00878971	0.0106236	0.410032	0.00456843	0.00600013	0.448254	0.00423382	0.00864287	0.625326
cg15701779	0.00136942	0.0103906	0.895417	-0.000589393	0.00586856	0.920206	-0.00130623	0.00845334	0.877515
cg15701794	0.0814102	0.0360384	0.0261001	-0.0328049	0.0203543	0.110246	-0.0443367	0.0293193	0.133701
cg15701795	-0.0314114	0.0222007	0.160272	0.00204024	0.0125389	0.871079	0.0303924	0.0180615	0.0956141
cg15701842	-0.0310569	0.0188228	0.102152	0.0162325	0.010631	0.130006	0.0298339	0.0153134	0.054249
cg15701868	-0.0662409	0.0314187	0.0375534	0.0272058	0.0177451	0.128463	0.0472916	0.0255609	0.0673043
cg15701900	0.0141539	0.018492	0.44587	-0.00950315	0.0104442	0.365109	-0.0166593	0.0150443	0.270852
cg15701937	0.00359068	0.0085125	0.674086	0.00542829	0.00480782	0.261631	0.000503836	0.00692541	0.942152
cg15701956	-0.00122533	0.0101968	0.904596	0.000304554	0.00575913	0.957934	0.00215983	0.00829571	0.795136
cg15701979	-0.00490743	0.0231548	0.832594	0.0122977	0.0130777	0.349349	-0.00215227	0.0188377	0.909271
cg15702185	0.0103004	0.022846	0.653085	-0.00210935	0.0129033	0.870482	0.00391046	0.0185865	0.833798
cg15702277	0.0293186	0.0284822	0.305841	-0.00640264	0.0160866	0.691488	-0.0104057	0.0231719	0.654376
cg15702295	-0.0127848	0.0169458	0.452387	0.0203472	0.0095709	0.0360207	0.0176948	0.0137864	0.202344
cg15702349	0.0110414	0.0170724	0.519315	-0.0103973	0.00964244	0.283552	-0.00142339	0.0138894	0.918585
cg15702413	0.0151213	0.00967693	0.121366	-0.00898532	0.00546548	0.103378	-0.00754717	0.00787273	0.340096
cg15702437	-0.00283425	0.00316637	0.372922	-0.00246061	0.00178835	0.171986	0.00299356	0.00257602	0.248023
cg15702459	0.00348745	0.0114498	0.761327	-0.00165387	0.00646679	0.798681	-0.0104555	0.00931506	0.264423
cg15702478	-0.00280766	0.00984175	0.776032	0.00360504	0.00555857	0.518143	0.00160424	0.00800682	0.841615
cg15702483	0.0667229	0.0291507	0.0242322	-0.0516852	0.0164642	0.00223853	-0.0454574	0.0237158	0.0581817
cg15702530	-0.00878525	0.0103374	0.397479	0.00172061	0.0058385	0.768846	0.00203535	0.00841005	0.809275
cg15702532	-0.00909302	0.0201857	0.653367	0.0118992	0.0114008	0.299181	-0.00736234	0.0164222	0.654914
cg15702661	-0.0228068	0.0200707	0.258591	0.0172057	0.0113358	0.132281	0.0183463	0.0163286	0.263943
cg15702662	-0.000137506	0.0507526	0.997844	-0.0179312	0.0286648	0.533066	-0.0133706	0.0412901	0.746764
cg15702665	0.00912121	0.0113626	0.424069	0.0041146	0.00641756	0.522924	-0.0111177	0.00924414	0.231998
cg15702701	0.000214319	0.00659876	0.974156	-0.00288495	0.00372695	0.440748	0.00108058	0.00536847	0.840895
cg15702772	0.00701987	0.0261308	0.788769	-0.0060408	0.0147585	0.683207	0.00259664	0.0212589	0.903035
cg15702825	0.00290376	0.00219241	0.18843	-0.000745641	0.00123826	0.548453	-0.00315164	0.00178365	0.0803474
cg15702838	0.000803494	0.00563594	0.886925	-0.00218639	0.00318315	0.49379	-0.0013798	0.00458515	0.764108
cg15702879	-0.0208087	0.0272266	0.446536	-0.0215461	0.0153774	0.164328	0.0305406	0.0221504	0.171099
cg15702880	-0.00430536	0.00912398	0.638067	-0.00333438	0.00515318	0.519111	0.00550524	0.00742288	0.460068
cg15702905	0.0256819	0.035284	0.468433	-0.0191983	0.0199283	0.337733	-0.0218842	0.0287056	0.447671
cg15702910	-0.0133887	0.0210176	0.525593	-0.00102149	0.0118706	0.9316	0.0118053	0.017099	0.49157
cg15702949	-0.0398095	0.0258248	0.126413	0.0105796	0.0145857	0.469972	0.0251988	0.0210099	0.233275
cg15702988	-0.00944565	0.00862297	0.276024	0.00594966	0.00487021	0.224774	0.00698071	0.00701528	0.322152
cg15703000	-0.00411679	0.0143822	0.775297	-0.00133161	0.008123	0.870123	-0.00227263	0.0117007	0.846398
cg15703005	-0.0289884	0.0182576	0.115565	0.00158487	0.0103118	0.878166	0.0200088	0.0148536	0.181065
cg15703034	0.00286591	0.019493	0.883417	-0.000106295	0.0110096	0.992316	0.00284771	0.0158587	0.857863
cg15703035	-0.0156656	0.0272172	0.566219	0.00600781	0.0153721	0.696775	0.00692453	0.0221427	0.755156
cg15703070	-0.00120859	0.00235868	0.609522	-0.00185899	0.00133217	0.166031	0.000282752	0.00191892	0.883159
cg15703087	-0.0214682	0.0159149	0.180466	0.00809371	0.00898866	0.370096	0.0180077	0.0129477	0.167435
cg15703118	0.0416446	0.0493021	0.400346	0.00686288	0.0278456	0.80584	-0.0216827	0.04011	0.590024
cg15703165	0.00489494	0.00886971	0.582293	-0.00134397	0.00500957	0.789047	-0.00466293	0.00721601	0.519666
cg15703221	0.00266491	0.00882744	0.763377	-0.00736749	0.0049857	0.142688	-0.000504753	0.00718163	0.944111
cg15703244	0.000337378	0.00947339	0.971663	-8.88625e-05	0.00535053	0.986783	-0.000372264	0.00770714	0.961575
cg15703314	-0.0150455	0.0131994	0.257122	0.00984948	0.00745497	0.189512	0.00787092	0.0107385	0.46533
cg15703322	-0.0113683	0.0146602	0.439938	0.0014943	0.00827999	0.857156	0.00806701	0.0119269	0.500397
cg15703335	-0.012558	0.00906151	0.168936	0.0143091	0.0051179	0.00622869	0.00232826	0.00737205	0.752809
cg15703353	-0.00188037	0.0174985	0.914644	-0.00625506	0.00988305	0.528268	0.00671946	0.014236	0.637973
cg15703357	-0.00106195	0.0147457	0.942735	-0.00464745	0.00832829	0.578095	0.000562992	0.0119964	0.962665
cg15703365	0.0235185	0.0219121	0.285768	-0.0113661	0.0123759	0.360659	-0.00303828	0.0178268	0.865021
cg15703377	-0.00300255	0.0265066	0.910044	0.00792001	0.0149708	0.59798	0.0123102	0.0215646	0.569406
cg15703422	0.000408522	0.00977892	0.966762	-0.00312302	0.00552309	0.573061	0.00545922	0.00795571	0.494206
cg15703426	0.00248122	0.0153352	0.871798	-0.00792643	0.00866126	0.362355	-0.000646879	0.0124761	0.958754
cg15703486	-0.00268425	0.0186535	0.885874	0.00673463	0.0105354	0.52416	0.00977676	0.0151757	0.520926
cg15703512	-0.000251115	0.0036745	0.945654	-0.000698883	0.00207534	0.737021	-0.00140493	0.00298941	0.639421
cg15703585	0.0517235	0.0289943	0.0775319	-0.00180745	0.0163758	0.912339	-0.049305	0.0235885	0.0391874
cg15703632	0.0134233	0.0108505	0.219003	0.00130493	0.00612832	0.831821	-0.00985667	0.00882751	0.266901
cg15703636	0.00583946	0.00650783	0.37176	0.00102967	0.00367559	0.779964	-0.00577668	0.00529449	0.277916
cg15703690	-0.00227326	0.0104792	0.828714	-0.00645659	0.00591863	0.277995	0.00431045	0.00852547	0.614275
cg15703728	-0.0295986	0.0301646	0.328891	0.0236217	0.0170368	0.168738	0.0272993	0.0245406	0.268682
cg15703741	-0.00202541	0.010553	0.848196	-0.000801089	0.00596026	0.893358	0.00318002	0.00858543	0.711886
cg15703756	0.0152343	0.0315576	0.630353	0.000826202	0.0178236	0.963122	0.00356079	0.0256739	0.889977
cg15703773	0.0161045	0.0113724	0.159919	-0.0130108	0.00642311	0.0455221	-0.0140661	0.00925213	0.131652
cg15703820	-0.0499758	0.0232056	0.0337235	0.0186736	0.0131064	0.1574	0.0344197	0.0188791	0.0713262
cg15703873	-0.00542864	0.00805584	0.501976	0.00898527	0.0045499	0.0511012	0.00922474	0.00655388	0.162436
cg15703886	-0.0417058	0.0163443	0.0122656	0.0155654	0.00923121	0.0949446	0.0282713	0.0132971	0.0360048
cg15704055	0.00881714	0.00474404	0.0660891	-0.000278482	0.00267941	0.917434	-0.00821812	0.00385955	0.0357354
cg15704155	-0.00856937	0.0175552	0.626541	0.00969098	0.00991508	0.330779	5.07114e-05	0.0142821	0.997174
cg15704204	-0.0222286	0.0140135	0.11591	0.000988005	0.00791477	0.900913	0.0111954	0.0114008	0.328527
cg15704219	0.0490903	0.0313064	0.120091	-0.00711382	0.0176817	0.68832	-0.028995	0.0254695	0.257721
cg15704225	-0.0170973	0.0210469	0.418566	0.00114392	0.0118872	0.923534	0.00282631	0.0171229	0.869236
cg15704270	-0.0151765	0.0182241	0.407001	0.0131081	0.0102929	0.205851	0.00272584	0.0148264	0.854511
cg15704280	-0.0285486	0.0419122	0.49738	-0.019625	0.0236718	0.409092	0.0256147	0.0340979	0.454327
cg15704304	0.0183246	0.0211318	0.387975	-0.0124205	0.0119351	0.300592	-0.00482944	0.0171919	0.779369
cg15704315	-0.016595	0.0166003	0.319927	0.00660113	0.00937577	0.483063	-0.0018294	0.0135053	0.892527
cg15704369	-0.00492811	0.0040809	0.230106	0.00175223	0.00230487	0.448943	0.00145289	0.00332004	0.662631
cg15704521	0.0556144	0.0267074	0.0399147	-0.0497147	0.0150842	0.00136725	-0.0463622	0.021728	0.0353594
cg15704595	-0.00483389	0.0192753	0.802508	0.00246292	0.0108866	0.82149	0.00926363	0.0156815	0.556058
cg15704662	0.0157784	0.0332947	0.636624	-0.0209722	0.0188047	0.267463	-0.00698938	0.0270871	0.796922
cg15704699	-0.00625039	0.0320303	0.845687	0.00339511	0.0180906	0.851521	0.00443896	0.0260585	0.865089
cg15704700	0.00811689	0.0109421	0.459979	0.00273699	0.00618003	0.658831	-0.0104873	0.00890199	0.241614
cg15704807	0.0376939	0.0345034	0.277306	-0.00387482	0.0194874	0.842802	-0.0237062	0.0280705	0.400433
cg15704830	0.0158318	0.0177002	0.373279	-0.00951152	0.00999701	0.343724	-0.00577511	0.0144002	0.68926
cg15704855	-0.0130967	0.0176983	0.461072	-0.00584879	0.00999594	0.559814	0.0162458	0.0143986	0.261952
cg15704872	-0.0398062	0.0356272	0.266598	0.0152694	0.0201221	0.449771	0.0243171	0.0289847	0.403533
cg15704909	0.00422471	0.00949659	0.657397	-0.00530791	0.00536363	0.324801	-0.0031065	0.00772601	0.688498
cg15704968	0.00347205	0.00260336	0.1854	-0.00028811	0.00147037	0.845059	-0.00253051	0.00211798	0.235059
cg15705054	0.037448	0.0228526	0.104488	-0.0214118	0.0129071	0.100329	-0.0245429	0.0185919	0.189883
cg15705062	-0.0341093	0.0464742	0.464736	0.0303775	0.0262484	0.249959	0.0175545	0.0378094	0.64347
cg15705071	-0.00145203	0.0041223	0.725416	-0.00273615	0.00232825	0.242764	0.00166174	0.00335372	0.621364
cg15705079	-0.0209404	0.0310761	0.501997	-0.00206076	0.0175516	0.906775	0.00374213	0.0252822	0.882635
cg15705086	-0.0188107	0.011109	0.093578	0.00277239	0.00627432	0.659562	0.011856	0.00903781	0.192645
cg15705150	0.0159075	0.0251453	0.528452	-0.025391	0.0142019	0.0768907	-0.0125562	0.0204571	0.540783
cg15705175	0.0321086	0.0133682	0.0181965	-0.0207305	0.00755029	0.00718542	-0.0239247	0.0108758	0.0301704
cg15705179	0.0171952	0.00859926	0.0483102	-0.00830984	0.00485682	0.0902518	-0.00510212	0.00699599	0.467562
cg15705203	-0.00539475	0.0207818	0.795724	0.0112701	0.0117374	0.339324	0.00375896	0.0169071	0.82452
cg15705209	0.00445659	0.00352808	0.209522	-0.000397144	0.00199264	0.842437	-0.00151244	0.00287029	0.599434
cg15705235	-0.0278173	0.0299809	0.355774	0.0051118	0.0169331	0.763382	0.021536	0.0243912	0.379429
cg15705273	0.00240575	0.00798371	0.7638	-0.00100442	0.00450916	0.824194	-0.00590058	0.00649521	0.365868
cg15705342	-0.00823312	0.0220419	0.709567	0.00431909	0.0124491	0.729381	0.00889779	0.0179323	0.620873
cg15705355	-0.0126277	0.00970068	0.196058	-0.00486635	0.0054789	0.376608	0.0103195	0.00789205	0.194073
cg15705428	-0.014421	0.0206947	0.487549	-0.00231795	0.0116883	0.84321	0.00884068	0.0168363	0.600703
cg15705437	0.00247125	0.0114282	0.829249	0.000933231	0.0064546	0.885336	0.00499202	0.00929749	0.592539
cg15705470	0.00352623	0.0178314	0.843647	0.00778118	0.0100711	0.441604	-0.00429615	0.0145069	0.767746
cg15705512	-0.00193584	0.0259082	0.940591	0.00678523	0.0146328	0.643891	0.0123885	0.0210778	0.558051
cg15705536	-0.0040929	0.00607205	0.501863	-0.00230624	0.00342947	0.502861	0.00591805	0.00493996	0.233808
cg15705563	0.0107979	0.0142653	0.450904	-3.17097e-05	0.00805695	0.996868	-0.00586321	0.0116056	0.614549
cg15705575	-0.00314716	0.0110341	0.776077	0.00869264	0.00623203	0.16622	0.00437946	0.00897691	0.62674
cg15705640	0.0035919	0.0145087	0.804987	0.002521	0.00819446	0.759004	-0.00592659	0.0118037	0.616725
cg15705689	0.0177537	0.0504312	0.725566	0.00600116	0.0284833	0.833566	0.00708755	0.0410287	0.863207
cg15705714	-0.00718945	0.0154183	0.64204	-0.00341463	0.00870819	0.695823	0.00383776	0.0125437	0.76029
cg15705732	-0.0189528	0.0175559	0.282984	0.0155405	0.00991551	0.120271	0.0224182	0.0142827	0.119732
cg15705746	-0.0329848	0.0327462	0.316277	0.00118926	0.0184949	0.948861	0.0256804	0.0266409	0.337445
cg15705810	0.00972963	0.0561471	0.862782	0.00983134	0.0317116	0.757202	3.55544e-05	0.0456789	0.999381
cg15705813	0.085195	0.0290364	0.00416657	-0.0486014	0.0163996	0.00381737	-0.0630625	0.0236228	0.00889111
cg15705865	-0.0449606	0.0356094	0.209728	0.00637363	0.020112	0.751989	0.0115408	0.0289703	0.691227
cg15705885	-0.0125503	0.010394	0.230164	0.00987152	0.0058705	0.0958408	-0.00122843	0.00845614	0.884796
cg15705918	0.0117226	0.0109921	0.288836	0.000242636	0.00620829	0.968904	-0.00467869	0.00894271	0.602027
cg15705930	0.00311425	0.0144355	0.829642	-0.00629855	0.00815308	0.441656	0.00239161	0.0117441	0.839054
cg15705971	-0.0131689	0.0201554	0.515047	0.0103262	0.0113837	0.366574	0.00274716	0.0163975	0.867295
cg15705973	0.0122493	0.0190948	0.522697	-0.000848269	0.0107847	0.937467	-0.00756117	0.0155347	0.627538
cg15705999	0.00161035	0.0056546	0.776409	-0.00113051	0.00319369	0.724113	0.00342054	0.00460034	0.458933
cg15706006	-0.00381217	0.0327755	0.907644	-0.00480043	0.0185115	0.795931	-0.0139658	0.0266647	0.601632
cg15706017	0.0101725	0.0142422	0.476773	0.00638864	0.00804395	0.428988	-0.000977091	0.0115869	0.932968
cg15706040	-0.00784648	0.0226131	0.729344	0.00122474	0.0127718	0.923801	0.0135185	0.018397	0.464203
cg15706123	-0.00770783	0.00804128	0.340153	-0.0029977	0.00454168	0.510775	0.00487329	0.00654204	0.458104
cg15706206	-0.00289965	0.0471016	0.951037	-0.0183159	0.0266028	0.492767	-0.00916834	0.0383199	0.811405
cg15706223	0.00652697	0.0159036	0.682402	-0.00751081	0.00898225	0.405086	-0.0101426	0.0129384	0.434981
cg15706230	-0.00770578	0.00501591	0.127695	0.00421565	0.00283296	0.139942	0.00462277	0.00408072	0.26005
cg15706250	-0.00673794	0.0188397	0.721378	0.00241079	0.0106406	0.821233	-0.000266315	0.0153272	0.986173
cg15706312	-0.00792978	0.00888319	0.374219	0.00366224	0.00501719	0.467169	-0.000959955	0.00722698	0.894601
cg15706339	0.0379778	0.0471295	0.422299	0.00321866	0.0266185	0.904004	-0.0202874	0.0383426	0.597927
cg15706388	0.00542243	0.0270181	0.841352	-0.00475751	0.0152597	0.755878	-0.00455715	0.0219808	0.836187
cg15706424	-0.0191324	0.0255852	0.456377	0.014564	0.0144504	0.316005	0.0160307	0.020815	0.443065
cg15706539	-0.00482781	0.0133126	0.717648	0.00945066	0.00751889	0.211769	0.00857228	0.0108306	0.430569
cg15706568	0.126687	0.0827838	0.129157	-0.0223214	0.0467559	0.634138	-0.0873878	0.0673494	0.197495
cg15706574	0.0820982	0.0385896	0.0358906	-0.0341549	0.0217952	0.120318	-0.048533	0.0313948	0.125354
cg15706604	-0.00894097	0.0274762	0.745566	-0.00943425	0.0155184	0.544634	0.00151792	0.0223534	0.945999
cg15706621	0.0431299	0.0454701	0.345191	-0.00492352	0.0256813	0.848361	-0.00978031	0.0369925	0.792038
cg15706657	-0.0132412	0.0358928	0.712991	-0.00262714	0.0202721	0.897153	-0.00840195	0.0292008	0.774161
cg15706676	-0.0128421	0.0232076	0.581279	0.000113992	0.0131075	0.993079	-0.00343583	0.0188807	0.855977
cg15706692	-0.0673539	0.0340066	0.0504379	0.00894008	0.0192068	0.642631	0.0436686	0.0276663	0.117696
cg15706712	0.00228314	0.0096995	0.8144	-0.00480405	0.00547823	0.382667	-0.00250444	0.0078911	0.751634
cg15706757	0.0183681	0.0177021	0.301999	-0.00389776	0.00999806	0.697493	-0.0115659	0.0144017	0.423864
cg15706776	0.00123804	0.0106877	0.908018	0.00306262	0.00603635	0.613041	-4.13175e-05	0.00869504	0.996218
cg15706781	-0.000778369	0.0134015	0.953802	0.00309523	0.00756909	0.683483	0.00115829	0.0109029	0.915611
cg15706807	0.00794955	0.0132854	0.550974	0.00170284	0.00750351	0.820943	-0.00550625	0.0108084	0.611588
cg15706843	0.00933699	0.0147218	0.527409	-0.00467148	0.0083148	0.575516	-0.00302245	0.011977	0.801296
cg15706936	-0.00285001	0.00723445	0.694474	0.00145841	0.00408598	0.721912	-0.000651715	0.00588564	0.912057
cg15706943	-0.00430156	0.0102046	0.674289	0.00281607	0.00576348	0.626212	0.000675975	0.00830198	0.935271
cg15706973	-0.0519056	0.0282172	0.0688688	0.0227629	0.0159369	0.156382	0.0293895	0.0229563	0.203483
cg15706994	0.0138212	0.0159477	0.388249	-0.00943809	0.0090072	0.297291	-0.00994234	0.0129744	0.445337
cg15707029	0.0326256	0.0348701	0.351762	-0.0297681	0.0196945	0.13388	-0.0249417	0.0283688	0.381447
cg15707050	-0.0226844	0.018278	0.217542	0.00456969	0.0103234	0.65899	0.0178022	0.0148702	0.234129
cg15707064	0.11285	0.0516782	0.0313701	-0.0048698	0.0291876	0.867836	-0.0815166	0.0420432	0.0553927
cg15707093	0.00162201	0.00898577	0.857126	-0.00247416	0.00507512	0.626987	0.00121981	0.00731044	0.867825
cg15707110	0.0124794	0.0183438	0.497917	-0.00814284	0.0103605	0.433793	0.0109296	0.0149237	0.465696
cg15707163	0.00102538	0.0159063	0.948732	0.00238247	0.00898382	0.791416	0.00291361	0.0129407	0.822331
cg15707176	0.0274071	0.0714776	0.702227	-0.0275122	0.0403702	0.497164	0.0222241	0.0581511	0.703156
cg15707223	-0.0465247	0.0477074	0.331859	0.0313639	0.0269449	0.247249	0.032547	0.0388127	0.403754
cg15707332	-0.00263081	0.00519771	0.61389	0.0020447	0.00293564	0.487759	0.00276173	0.00422863	0.51522
cg15707378	-0.0217439	0.0217807	0.320589	0.0119515	0.0123017	0.333675	0.0161752	0.0177199	0.363571
cg15707455	0.00190952	0.00656945	0.771921	0.00213441	0.0037104	0.56644	-0.00425849	0.00534462	0.427504
cg15707460	-0.0219408	0.0235713	0.354231	0.00881832	0.013313	0.509279	0.00357988	0.0191766	0.852298
cg15707487	0.00377532	0.0184656	0.838425	-0.00522914	0.0104293	0.61722	-0.000240285	0.0150228	0.987271
cg15707491	0.014542	0.01081	0.181654	-0.00171179	0.00610544	0.779784	-0.0140363	0.00879455	0.113705
cg15707504	-0.0127002	0.0095862	0.188305	0.00837098	0.00541424	0.125302	0.00833681	0.00779892	0.287709
cg15707544	0.00319199	0.00884222	0.718881	-0.00830006	0.00499405	0.0997103	0.0011923	0.00719365	0.868701
cg15707553	-0.0494571	0.0319037	0.124317	0.0151421	0.0180191	0.402763	0.0317212	0.0259555	0.224587
cg15707568	0.00495546	0.00521167	0.344026	-0.00355644	0.00294353	0.229868	2.96576e-05	0.00423999	0.994433
cg15707579	0.0120009	0.0225973	0.596567	-0.00793069	0.0127629	0.535787	-0.00585013	0.0183842	0.750999
cg15707697	-0.0289675	0.0176797	0.104532	0.0145779	0.0099854	0.147509	0.0151647	0.0143834	0.294332
cg15707705	0.00225551	0.0232596	0.922947	0.00595056	0.0131369	0.651575	-0.00324256	0.018923	0.864298
cg15707747	-0.000955098	0.00378375	0.801245	-0.000221315	0.00213705	0.917729	0.000271799	0.0030783	0.929822
cg15707857	0.0144725	0.026785	0.590202	-0.00423199	0.015128	0.780262	-0.00602882	0.0217911	0.78262
cg15707869	0.00734786	0.0134442	0.585933	-0.00762381	0.00759322	0.317837	-0.00743581	0.0109376	0.49821
cg15707948	-0.00525277	0.0101702	0.606678	-0.00181438	0.00574406	0.752773	0.0117867	0.00827401	0.157467
cg15707978	-0.0372674	0.0252001	0.142385	0.0144148	0.0142329	0.31366	0.0346228	0.0205017	0.0944414
cg15708001	0.0028929	0.00527594	0.58472	-0.00226234	0.00297983	0.449544	-0.00261063	0.00429228	0.544451
cg15708011	0.00599986	0.0155999	0.70136	-0.00935867	0.00881074	0.290761	-0.00105436	0.0126914	0.93396
cg15708019	-0.00199425	0.00402561	0.621433	0.00147306	0.00227365	0.518576	0.00122337	0.00327507	0.709553
cg15708025	-0.0201461	0.0180596	0.267349	-0.00444091	0.0102	0.664241	0.0215699	0.0146925	0.145282
cg15708086	-0.000783999	0.00544078	0.88572	-0.000359955	0.00307293	0.906991	0.001268	0.00442638	0.775127
cg15708127	0.00784534	0.02879	0.785809	-0.0028655	0.0162604	0.860481	0.00350364	0.0234223	0.881399
cg15708148	-0.046764	0.0288174	0.107852	0.0151992	0.0162759	0.352679	0.0316329	0.0234446	0.180363
cg15708154	-0.0126633	0.0276681	0.648191	-0.00673413	0.0156268	0.667462	-0.00405733	0.0225096	0.857329
cg15708219	-0.00189305	0.0127605	0.882369	-0.00238386	0.00720707	0.741526	-0.00145104	0.0103814	0.889126
cg15708298	-0.0353301	0.0169984	0.0402817	0.00391269	0.00960059	0.684495	0.0240283	0.0138291	0.0854377
cg15708313	-0.028149	0.0206671	0.176314	0.00840741	0.0116727	0.473078	0.0146477	0.0168139	0.385792
cg15708373	0.000487519	0.00299056	0.870839	-0.00171116	0.00168905	0.313512	0.00162923	0.00243299	0.504661
cg15708382	0.00977377	0.00555562	0.0816546	-0.00416981	0.00313779	0.186967	-0.00748447	0.00451981	0.100936
cg15708405	-0.00366657	0.0211848	0.862949	0.000525302	0.0119651	0.965071	0.00979355	0.017235	0.571175
cg15708424	-0.00182691	0.00403859	0.652007	-0.00042833	0.00228097	0.851434	0.00080624	0.00328562	0.806672
cg15708604	0.00028223	0.00214845	0.895756	-0.000266731	0.00121344	0.826472	0.00175432	0.00174789	0.318004
cg15708618	-0.00650515	0.0103353	0.530544	0.00852144	0.00583732	0.147537	2.01803e-06	0.00840834	0.999809
cg15708696	0.0110163	0.014689	0.455068	-0.0057638	0.00829628	0.488859	-0.00801847	0.0119503	0.50381
cg15708697	0.0276081	0.0564316	0.625772	0.0191867	0.0318723	0.548573	-0.00661636	0.0459103	0.885706
cg15708733	0.0188288	0.0101795	0.0673729	0.00218361	0.00574931	0.704913	-0.0118928	0.00828157	0.15417
cg15708776	-0.0238562	0.0181472	0.191715	3.47157e-05	0.0102495	0.997304	0.0154076	0.0147638	0.299236
cg15708802	-0.010728	0.0315386	0.734468	-0.000921862	0.0178129	0.958831	0.024902	0.0256585	0.334177
cg15708885	0.0096819	0.0217793	0.657628	0.00260378	0.0123009	0.8328	0.013	0.0177187	0.464892
cg15708909	-0.127536	0.0585694	0.0318417	0.0375246	0.0330797	0.259407	0.097602	0.0476496	0.0432017
cg15708928	-0.0408086	0.0206607	0.0510602	0.0153256	0.0116691	0.192131	0.0243581	0.0168086	0.15049
cg15708990	-0.00560935	0.0207331	0.787306	-0.0137199	0.01171	0.24418	0.00702648	0.0168676	0.677906
cg15708997	-0.00816895	0.0157072	0.604183	0.000892378	0.00887135	0.920081	-0.00426289	0.0127787	0.739399
cg15709065	-0.0325352	0.039922	0.417067	-0.0155849	0.0225478	0.491077	0.0270255	0.0324789	0.407379
cg15709147	-0.00118048	0.00971057	0.903492	-0.000707045	0.00548448	0.897687	0.00535774	0.0079001	0.499252
cg15709169	0.00258126	0.00411562	0.531995	-0.00247759	0.00232448	0.289102	-0.001072	0.00334829	0.749526
cg15709214	-0.0129968	0.0101261	0.202346	-0.00654417	0.00571916	0.255306	0.0138914	0.00823814	0.0949318
cg15709235	0.00320359	0.00529166	0.54631	-0.00350242	0.0029887	0.244084	0.000418966	0.00430507	0.922672
cg15709243	0.0281836	0.0203595	0.169411	-0.00790523	0.0114989	0.493407	-0.0153549	0.0165636	0.356189
cg15709265	0.00575389	0.00858309	0.504195	0.00496313	0.00484769	0.308444	-0.00698875	0.00698283	0.319365
cg15709273	0.0684725	0.0360162	0.0602189	-0.0112885	0.0203418	0.580199	-0.0229587	0.0293012	0.435198
cg15709283	0.0242111	0.0171991	0.162385	-0.00357048	0.00971397	0.713993	-0.0207404	0.0139924	0.14148
cg15709375	0.0175404	0.019374	0.367495	-0.00551297	0.0109423	0.615518	-0.0120207	0.0157618	0.447507
cg15709376	0.0593267	0.0363766	0.10612	-0.0209363	0.0205453	0.310698	-0.00697342	0.0295944	0.814209
cg15709401	0.00015313	0.00338462	0.964006	0.000433952	0.00191162	0.820891	0.000546782	0.00275358	0.84301
cg15709410	-0.00589668	0.0139832	0.674169	0.00632027	0.00789764	0.425488	0.00147338	0.0113761	0.897215
cg15709418	0.024184	0.0303875	0.428041	-0.0100688	0.0171627	0.558778	-0.00479479	0.024722	0.846618
cg15709435	0.00757622	0.0053066	0.156557	-0.00214158	0.00299714	0.47659	-0.00795663	0.00431722	0.0683518
cg15709445	0.0189881	0.0408499	0.643086	-0.0260736	0.0230718	0.261189	-0.0292035	0.0332337	0.381696
cg15709462	-0.0050241	0.00592944	0.398884	0.0023802	0.00334892	0.478936	0.00205584	0.00482393	0.670915
cg15709503	0.0118625	0.00921267	0.200907	-0.00182706	0.00520328	0.72624	-0.00770224	0.00749504	0.306646
cg15709536	-0.00121307	0.00368944	0.743011	-0.00297675	0.00208378	0.156317	0.00162065	0.00300157	0.590468
cg15709572	-0.0177375	0.0160919	0.273048	0.00546592	0.00908863	0.548961	0.00987741	0.0130917	0.45237
cg15709587	-0.0111063	0.0231479	0.632441	0.0138514	0.0130739	0.291988	0.00110243	0.0188322	0.953438
cg15709604	0.0166437	0.015577	0.287931	-0.00991656	0.00879784	0.262428	-0.0192532	0.0126728	0.131919
cg15709605	0.0103315	0.0113433	0.364633	-0.00364363	0.00640665	0.570843	-0.00917979	0.00922844	0.322318
cg15709632	-0.0103571	0.0174294	0.553728	-0.003646	0.00984405	0.711901	0.0133802	0.0141798	0.34769
cg15709714	0.0686812	0.0215144	0.00189732	-0.0341034	0.0121512	0.00604101	-0.0526033	0.0175032	0.00336857
cg15709717	0.00215372	0.0191387	0.910631	0.00929731	0.0108094	0.391827	-0.00434955	0.0155704	0.780567
cg15709754	0.00232725	0.00304109	0.445952	-0.00040344	0.0017176	0.814787	-0.00292251	0.0024741	0.240367
cg15709766	-0.0153486	0.0258553	0.554126	0.0130271	0.014603	0.374531	0.0165314	0.0210348	0.433818
cg15709784	-0.0015903	0.00224812	0.481003	-0.000707392	0.00126973	0.578714	-0.00015435	0.00182897	0.932917
cg15709814	0.000674517	0.00877265	0.938869	0.00039849	0.00495475	0.936063	-0.000999593	0.00713705	0.888903
cg15709925	0.00661945	0.00580035	0.256561	-0.00472979	0.00327601	0.151994	-0.00378909	0.00471891	0.423942
cg15709989	-0.020385	0.0471383	0.666364	-0.000583364	0.0266235	0.982563	-0.00644223	0.0383497	0.86694
cg15710018	0.0109797	0.0111898	0.328899	-0.00607414	0.00631995	0.338864	-0.00532092	0.00910354	0.560235
cg15710109	0.0178348	0.0145031	0.221744	0.000175345	0.00819126	0.982965	-0.00679799	0.0117991	0.565837
cg15710130	0.00136534	0.0185516	0.941481	0.00680514	0.0104778	0.517548	-0.00234031	0.0150928	0.877091
cg15710143	0.0263216	0.0250064	0.295115	-0.0253129	0.0141235	0.0761781	-0.021461	0.0203441	0.294066
cg15710198	-0.0196165	0.0133312	0.144367	0.00557493	0.00752938	0.460813	0.0115439	0.0108457	0.28977
cg15710205	-0.00470163	0.00292574	0.111274	0.000883557	0.00165244	0.59407	0.00626043	0.00238025	0.00991206
cg15710245	-0.00194503	0.00633014	0.759293	-0.00559191	0.00357523	0.121025	0.00321615	0.00514993	0.533747
cg15710264	0.00167426	0.0027772	0.547996	-0.000634134	0.00156855	0.686887	-0.00194647	0.00225941	0.391068
cg15710370	0.022942	0.00928425	0.015197	-0.0121371	0.0052437	0.0227218	-0.0138744	0.00755326	0.0692596
cg15710437	0.00738844	0.00791494	0.352866	0.00377549	0.00447032	0.400409	-0.00915057	0.00643925	0.158473
cg15710462	-0.0137486	0.0252748	0.587702	0.00481088	0.0142751	0.736828	0.0014584	0.0205625	0.943602
cg15710478	-0.0035102	0.00747341	0.639619	0.00132071	0.00422095	0.755025	0.00170876	0.00608005	0.779269
cg15710545	0.010954	0.023111	0.636575	-0.00733194	0.013053	0.575599	-0.00686502	0.0188022	0.715809
cg15710554	0.0630072	0.0199005	0.0020593	-0.0318682	0.0112397	0.00556119	-0.047824	0.0161902	0.00392878
cg15710574	-0.00846556	0.0192743	0.661473	-0.00763886	0.010886	0.484522	0.00263806	0.0156807	0.866744
cg15710595	-0.00811633	0.0267885	0.762549	-0.00345391	0.01513	0.819903	0.00557037	0.021794	0.798802
cg15710610	-0.0237513	0.0241784	0.328352	0.00150468	0.0136558	0.912487	0.00591244	0.0196705	0.764376
cg15710638	0.0195468	0.00670237	0.00438966	-0.00737353	0.00378547	0.054294	-0.0133832	0.00545276	0.0158758
cg15710646	0.0136012	0.0294613	0.645346	-0.0159141	0.0166396	0.341224	-0.00806284	0.0239684	0.737293
cg15710681	-0.0139301	0.0111007	0.212506	0.00713233	0.00626965	0.258063	0.0208382	0.00903109	0.0231373
cg15710695	0.00473101	0.00318549	0.140708	-0.00114875	0.00179915	0.524639	-0.00308842	0.00259158	0.236252
cg15710742	0.0136269	0.022685	0.549426	-0.00077841	0.0128124	0.951678	-0.00467254	0.0184555	0.800661
cg15710856	0.0383864	0.0151437	0.0128338	-0.00223294	0.0085531	0.794588	-0.0321467	0.0123203	0.0104953
cg15710961	0.014186	0.0207646	0.496103	-0.0114797	0.0117278	0.330066	-0.00883048	0.0168932	0.602346
cg15710971	-0.00783235	0.00584284	0.183181	0.00463034	0.00330001	0.163739	0.00957911	0.00475349	0.0466251
cg15710987	-0.0327247	0.0296053	0.271708	-0.0179572	0.016721	0.285491	0.014954	0.0240856	0.536127
cg15711011	-0.0212815	0.0121734	0.0835615	0.00572741	0.00687549	0.40686	0.020589	0.00990376	0.0402381
cg15711016	0.00515041	0.00818977	0.530888	-0.00453555	0.00462554	0.329232	0.00311748	0.00666284	0.640902
cg15711028	-0.015009	0.0102326	0.145637	-0.0015702	0.00577934	0.78643	0.012616	0.00832482	0.132873
cg15711037	-0.00138592	0.00302723	0.648096	-0.00125531	0.00170976	0.464579	0.00280526	0.00246282	0.257462
cg15711079	-6.59456e-05	0.0412602	0.998728	0.0323997	0.0233036	0.167577	0.00628275	0.0335675	0.851916
cg15711127	0.0147322	0.0284836	0.60617	0.000579383	0.0160874	0.971344	-0.00464647	0.023173	0.841496
cg15711208	-0.0693736	0.0280221	0.015014	0.0391065	0.0158268	0.0152032	0.0395688	0.0227976	0.0857678
cg15711240	0.017258	0.0170143	0.312928	-0.011237	0.00960961	0.245099	-0.0108418	0.0138421	0.435369
cg15711246	0.00556952	0.0123708	0.653549	0.00781503	0.00698695	0.26608	-0.00316122	0.0100643	0.754112
cg15711268	-0.00316902	0.0048565	0.515585	-0.00222239	0.00274293	0.419772	0.00475336	0.00395104	0.231848
cg15711288	-0.0428312	0.0259679	0.102269	0.0113196	0.0146665	0.442093	0.0219378	0.0211264	0.301635
cg15711404	0.000670658	0.0372262	0.985663	0.00967749	0.0210252	0.646335	0.00998035	0.0302857	0.742451
cg15711449	-0.00951339	0.0184787	0.607831	0.0172288	0.0104367	0.101982	0.00108718	0.0150335	0.942497
cg15711508	-0.000409576	0.0297141	0.98903	0.0090545	0.0167824	0.59075	-0.00746021	0.0241742	0.758279
cg15711521	0.0165901	0.024215	0.494888	-0.00354158	0.0136765	0.796214	-0.00860921	0.0197002	0.663065
cg15711561	0.0281148	0.0354646	0.429835	-0.0309489	0.0200303	0.125544	-0.00446013	0.0288525	0.877467
cg15711587	0.00213986	0.00422577	0.613725	-0.00153346	0.00238669	0.522047	-0.00203372	0.0034379	0.555509
cg15711616	0.0279277	0.0220304	0.207912	-0.00770359	0.0124426	0.537268	-0.0107144	0.017923	0.551349
cg15711642	0.00616738	0.0137169	0.653977	-0.00855691	0.00774721	0.272074	-0.00369842	0.0111594	0.741038
cg15711720	-0.0119723	0.0340566	0.725936	-0.0195185	0.019235	0.31273	-0.0333584	0.027707	0.231501
cg15711727	-0.00791922	0.0210932	0.708146	-0.00757211	0.0119134	0.52652	0.00118739	0.0171606	0.944977
cg15711744	-0.0284466	0.0176277	0.109798	0.0175872	0.00995604	0.0804289	0.0361323	0.0143411	0.0133693
cg15711769	0.014623	0.0221605	0.510888	-0.00620449	0.0125162	0.621203	0.00136541	0.0180289	0.939785
cg15711772	0.00415985	0.0120959	0.731654	-0.00451556	0.00683171	0.510182	-0.00839621	0.00984071	0.395622
cg15711816	-0.0198078	0.0314318	0.530041	-0.00296537	0.0177525	0.867683	0.00379197	0.0255715	0.88242
cg15711902	-0.00852197	0.0103494	0.412263	0.000109546	0.00584527	0.985086	0.0059629	0.00841979	0.480502
cg15711973	-0.0300479	0.0688131	0.663319	0.0406906	0.0388653	0.297691	-0.00152322	0.0559834	0.978349
cg15711976	-0.0115993	0.0096594	0.232712	0.00679882	0.00545559	0.215657	0.00462408	0.00785847	0.557604
cg15711987	-0.023534	0.0174048	0.179438	0.00251689	0.00983015	0.798459	0.0132825	0.0141598	0.350529
cg15712007	0.00191889	0.0148493	0.897445	-0.000574056	0.00838684	0.945569	-0.0057267	0.0120808	0.63653
cg15712048	4.45647e-05	0.00795008	0.995539	-0.00343858	0.00449017	0.445634	0.000359699	0.00646784	0.955763
cg15712057	-0.0369551	0.026094	0.15988	0.0276645	0.0147378	0.0634768	0.0274961	0.021229	0.198288
cg15712076	0.00495472	0.011386	0.664403	-0.00213664	0.00643074	0.740407	-0.00257628	0.00926313	0.781505
cg15712177	-0.0262101	0.0304453	0.3914	0.00874111	0.0171954	0.612357	0.00158398	0.024769	0.94914
cg15712182	-0.00207214	0.0259941	0.936626	0.00176557	0.0146814	0.904524	-0.00199476	0.0211477	0.925043
cg15712192	-0.0135253	0.0107803	0.212596	0.00449202	0.00608867	0.462419	0.0024969	0.00877039	0.776478
cg15712226	0.00907328	0.0257313	0.725133	0.000810286	0.0145329	0.95565	-0.00364156	0.0209339	0.862259
cg15712243	-0.00369398	0.00981182	0.707372	0.00262343	0.00554167	0.63698	0.00074181	0.00798247	0.926149
cg15712267	-0.0514112	0.0195295	0.00984854	0.020064	0.0110302	0.071963	0.0318763	0.0158883	0.0475829
cg15712289	0.0018967	0.0140933	0.893219	0.000502356	0.00795981	0.949806	-0.00754168	0.0114657	0.512233
cg15712304	-0.019356	0.0121675	0.114878	0.00140954	0.00687216	0.837912	0.0146002	0.00989897	0.143439
cg15712305	-0.0207857	0.0182987	0.258766	0.0108782	0.010335	0.295134	0.0219139	0.0148871	0.144223
cg15712307	-0.0283942	0.014098	0.0467446	0.0104376	0.0079625	0.192972	0.0209701	0.0114696	0.0705421
cg15712310	-0.00569173	0.0168027	0.735531	0.00573193	0.00949011	0.547246	0.00133537	0.01367	0.922381
cg15712332	0.00108528	0.00979869	0.912035	0.00277043	0.00553425	0.617777	-0.00148807	0.00797179	0.852308
cg15712336	-0.0146649	0.0234507	0.533194	-0.0127806	0.0132449	0.336948	0.0109975	0.0190785	0.565643
cg15712341	0.00849041	0.0065952	0.201	-0.00480753	0.00372494	0.199867	-0.00694298	0.00536557	0.19871
cg15712398	-0.0119646	0.0242955	0.623495	0.00732658	0.013722	0.594599	-0.000354803	0.0197658	0.985715
cg15712413	0.0041265	0.00441231	0.351971	-0.00225307	0.00249205	0.368159	-0.00493874	0.00358967	0.172013
cg15712417	-0.00294795	0.0409919	0.942816	0.0153536	0.0231521	0.508783	-0.000895294	0.0333493	0.978637
cg15712510	0.0191861	0.0277207	0.490498	-0.0156999	0.0156565	0.318442	-0.00922101	0.0225524	0.683527
cg15712559	-0.00772658	0.0162847	0.636221	-0.00254974	0.00919751	0.782194	0.00801737	0.0132485	0.546477
cg15712651	0.00589864	0.0286922	0.837543	-0.0218863	0.0162052	0.179943	0.00622204	0.0233427	0.790374
cg15712715	-0.0292185	0.023113	0.209172	0.0139613	0.0130541	0.287476	0.012721	0.0188037	0.500308
cg15712730	0.0177503	0.0321339	0.581941	0.00608239	0.018149	0.738239	-0.00203994	0.0261427	0.937962
cg15712756	-0.00822621	0.0134452	0.542066	0.0049825	0.00759378	0.513279	0.0027488	0.0109384	0.80211
cg15712777	0.107257	0.042643	0.0135218	-0.0459663	0.0240846	0.0592481	-0.0603422	0.0346925	0.0851144
cg15712812	-0.0192049	0.012235	0.119717	0.0103939	0.0069103	0.135766	0.0101226	0.0099539	0.311683
cg15712869	-0.00711769	0.0348558	0.838618	-0.0210937	0.0196864	0.286583	-0.0180539	0.0283572	0.525832
cg15712918	0.00579195	0.00779824	0.459425	-0.00326049	0.00440441	0.460901	-0.00631682	0.00634431	0.321865
cg15712950	0.00598896	0.0187942	0.750662	-0.00654398	0.0106149	0.538999	-0.00515036	0.0152901	0.736956
cg15712966	0.00493983	0.0135765	0.716753	-0.00377778	0.00766795	0.623347	0.00567287	0.0110453	0.608686
cg15712990	0.0338014	0.032766	0.3048	-0.00558185	0.0185061	0.763579	-0.0183205	0.026657	0.493538
cg15713029	-0.0047219	0.0307364	0.878221	0.0185774	0.0173598	0.287184	4.26078e-05	0.0250058	0.998644
cg15713058	-0.0233938	0.0318033	0.463745	0.00322979	0.0179624	0.857674	0.00168179	0.0258738	0.948307
cg15713067	0.0127235	0.011411	0.26757	-0.00559706	0.00644487	0.387269	-0.0055953	0.00928349	0.54809
cg15713086	-0.000194327	0.00638186	0.97577	-0.00682634	0.00360444	0.0611915	0.00350143	0.005192	0.501651
cg15713103	-0.000114422	0.0174068	0.994769	-0.00576917	0.00983128	0.558676	-0.00426739	0.0141614	0.763795
cg15713106	-0.0105237	0.0102928	0.309095	0.00153431	0.00581332	0.792388	0.0028576	0.00837377	0.733642
cg15713169	0.0289076	0.0640433	0.652717	0.00720316	0.0361714	0.842566	-0.0102133	0.0521029	0.845
cg15713177	0.0420832	0.0439149	0.340275	-0.041762	0.0248029	0.0954122	-0.0497201	0.0357273	0.167177
cg15713182	0.0155545	0.00813612	0.0588252	0.00091761	0.00459524	0.842139	-0.0159352	0.00661919	0.0179371
cg15713224	0.0243928	0.0253661	0.338602	-0.00721604	0.0143266	0.615616	-0.0102843	0.0206367	0.619355
cg15713248	-0.0137812	0.0140004	0.327372	0.00248109	0.00790739	0.754363	0.00897817	0.0113902	0.432459
cg15713282	-0.00391462	0.0113551	0.731023	-0.00641167	0.00641328	0.319895	-0.000304679	0.00923798	0.973757
cg15713362	0.00297022	0.003038	0.330635	0.00117596	0.00171585	0.494738	-0.00251348	0.00247158	0.31168
cg15713389	-0.0145331	0.0139364	0.299599	0.000750453	0.00787124	0.924238	0.00224438	0.0113381	0.843494
cg15713391	-0.0119928	0.00942772	0.206356	-0.00249537	0.00532473	0.64037	0.0104197	0.00766999	0.177424
cg15713498	0.00582414	0.0198171	0.76946	0.0150754	0.0111926	0.181118	-0.00132514	0.0161223	0.934661
cg15713505	-0.00217298	0.0207765	0.916916	0.0129224	0.0117345	0.273492	-0.00570808	0.0169029	0.736313
cg15713512	-0.0143002	0.0328888	0.664661	0.0131743	0.0185754	0.479865	0.0143032	0.0267569	0.594165
cg15713546	-0.00465653	0.0214398	0.828512	0.0167992	0.0121091	0.168491	-0.00151201	0.0174425	0.931099
cg15713581	0.00491727	0.00958884	0.609237	-0.00116949	0.00541573	0.829481	-0.0110477	0.00780107	0.159896
cg15713593	0.0234911	0.031122	0.452174	0.00308956	0.0175775	0.860839	-0.00663526	0.0253195	0.793824
cg15713619	0.00736428	0.0239134	0.758769	0.00949063	0.0135062	0.483916	-0.0103056	0.0194549	0.597507
cg15713625	-0.0065522	0.0159119	0.6814	0.00138305	0.00898696	0.878009	8.06672e-05	0.0129452	0.995041
cg15713630	0.00666835	0.00601183	0.270056	-0.00624473	0.00339546	0.0689218	-0.00264732	0.00489097	0.589552
cg15713661	-0.00578075	0.00573521	0.315966	0.000840285	0.00323922	0.795863	0.00660711	0.00466592	0.159936
cg15713662	0.0270162	0.0323884	0.406235	-0.0272808	0.0182928	0.139084	-0.0187554	0.0263498	0.478289
cg15713707	-0.00539669	0.0136118	0.69262	-0.00208282	0.00768788	0.787021	0.0100263	0.011074	0.367477
cg15713719	-0.0309082	0.019023	0.107421	0.00113808	0.0107441	0.915858	0.0118875	0.0154763	0.44427
cg15713729	-2.5801e-05	0.00293882	0.993013	-0.000491016	0.00165983	0.767991	0.000999214	0.0023909	0.676917
cg15713734	-0.0288656	0.0178017	0.108123	0.0114355	0.0100543	0.258159	0.023599	0.0144827	0.106426
cg15713735	-0.0066797	0.00848544	0.433067	-0.00300802	0.00479254	0.531695	0.00394765	0.00690339	0.568739
cg15713739	-0.0141261	0.0259304	0.587149	-0.00204731	0.0146454	0.889111	0.00340951	0.0210958	0.871938
cg15713801	0.00119455	0.00765717	0.87635	5.29782e-05	0.00432473	0.990251	0.00167364	0.00622954	0.788754
cg15713809	-0.00736095	0.00902116	0.4165	0.000616929	0.00509511	0.903874	-0.00121675	0.00733923	0.868666
cg15713823	0.0272667	0.0197451	0.17044	0.00506241	0.011152	0.65087	-0.0210736	0.0160638	0.192629
cg15713898	0.00926312	0.0118152	0.434931	-3.92412e-05	0.00667317	0.99532	-0.0115111	0.00961234	0.233987
cg15713910	-0.0202223	0.0286031	0.481245	0.0174908	0.0161549	0.2816	0.010442	0.0232702	0.654618
cg15713912	0.00409407	0.0259245	0.874843	0.015219	0.014642	0.301174	-0.00149118	0.021091	0.943779
cg15713972	-0.0122268	0.034731	0.725561	0.0186121	0.0196159	0.345043	0.0190054	0.0282557	0.50277
cg15714021	0.00474466	0.00682186	0.488383	0.00236366	0.00385295	0.540989	-0.00814542	0.00554997	0.145401
cg15714041	-0.0038858	0.00279319	0.167325	0.000293821	0.00157758	0.852636	0.00375342	0.00227242	0.101791
cg15714074	0.0111549	0.00912472	0.224453	-0.000239415	0.0051536	0.963041	-0.00791582	0.00742348	0.288898
cg15714103	0.00430762	0.00730993	0.557027	-0.000503241	0.00412862	0.903235	-0.00518428	0.00594705	0.385481
cg15714196	-0.00139416	0.00551719	0.801034	0.000826922	0.00311609	0.79128	0.000754136	0.00448855	0.866919
cg15714221	0.000708116	0.0114155	0.950664	-0.000675898	0.0064474	0.916723	0.0040308	0.00928713	0.665228
cg15714223	-0.0169734	0.0409904	0.679719	0.0181117	0.0231512	0.435911	0.0153504	0.0333481	0.646315
cg15714227	-0.00780298	0.0118244	0.510863	0.00144379	0.00667838	0.82929	0.0141938	0.00961984	0.143291
cg15714314	0.0148146	0.0160605	0.358575	-0.00565039	0.00907091	0.534789	-0.00509997	0.0130662	0.697148
cg15714321	-0.00109591	0.00720017	0.879337	-0.00440034	0.00406662	0.28188	-0.00123686	0.00585775	0.833209
cg15714328	0.00297099	0.0158637	0.851826	0.00518828	0.00895973	0.563873	0.00507587	0.012906	0.694956
cg15714329	0.00327893	0.00447007	0.464986	-0.0011542	0.00252467	0.648561	0.00136085	0.00363665	0.709062
cg15714343	-6.5474e-05	0.0106352	0.995101	0.0081074	0.00600673	0.180216	0.001017	0.00865237	0.906672
cg15714452	0.00603123	0.00643233	0.350732	-0.00477304	0.00363295	0.191974	-0.00417915	0.00523306	0.42645
cg15714457	0.000546447	0.00980034	0.955648	0.00169129	0.00553518	0.760594	-0.00425139	0.00797313	0.595093
cg15714470	-0.0110973	0.0155624	0.477486	-0.0036541	0.00878955	0.678515	0.00935418	0.0126609	0.461779
cg15714546	-0.00370462	0.0314625	0.906509	-0.00771859	0.0177699	0.664979	-0.00234219	0.0255966	0.927279
cg15714599	0.000321704	0.00236874	0.892249	0.00121008	0.00133786	0.367952	3.68362e-05	0.00192711	0.984788
cg15714607	0.000965723	0.00392609	0.806215	-0.0041267	0.00221744	0.0657385	0.00207375	0.0031941	0.5177
cg15714611	-0.0157751	0.0218026	0.471072	0.00797998	0.012314	0.518474	0.0180467	0.0177377	0.311458
cg15714682	-0.00803298	0.0211576	0.705009	-0.00116874	0.0119497	0.922287	0.00664854	0.0172129	0.700146
cg15714692	-0.0370983	0.0156361	0.0196151	0.0172819	0.00883118	0.0532025	0.0255551	0.0127208	0.0472969
cg15714716	0.00707991	0.00526406	0.181745	-0.0037233	0.00297312	0.213434	-0.00709067	0.00428262	0.100984
cg15714741	0.00143376	0.0145576	0.921745	-0.00354608	0.00822206	0.667206	-0.00491915	0.0118434	0.678794
cg15714776	0.0041948	0.00713564	0.557975	0.00314793	0.00403017	0.436632	-0.0029989	0.00580525	0.60661
cg15714846	0.016009	0.0309792	0.606485	-0.00169795	0.0174969	0.922891	-0.0244392	0.0252034	0.334594
cg15714939	0.00211706	0.00806066	0.793379	-0.00384927	0.00455262	0.399888	0.00239275	0.00655781	0.715995
cg15715035	-0.0132293	0.0081687	0.10855	0.0024603	0.00461364	0.595057	0.00825164	0.0066457	0.217329
cg15715045	-0.029019	0.0152537	0.0600514	0.00842994	0.00861521	0.330239	0.0158674	0.0124097	0.20405
cg15715049	0.00745915	0.00881468	0.399492	0.00229362	0.00497849	0.64603	-0.00818131	0.00717124	0.256713
cg15715076	0.0126258	0.00854915	0.142923	-0.00501835	0.00482852	0.301216	-0.0049586	0.00695522	0.477582
cg15715094	0.00244026	0.00278889	0.383718	-0.00196962	0.00157515	0.214119	0.00192662	0.00226892	0.397875
cg15715112	0.00695338	0.0385466	0.85722	-0.0116706	0.021771	0.59313	0.00704382	0.0313599	0.822748
cg15715121	-0.00818558	0.00903152	0.366982	0.00501991	0.00510096	0.327484	0.00354214	0.00734765	0.630826
cg15715256	0.00226989	0.00541351	0.675913	-0.00137436	0.00305752	0.654063	-0.00485738	0.0044042	0.272772
cg15715301	0.00596288	0.010294	0.563743	-0.00453807	0.00581398	0.436952	-0.00851398	0.00837472	0.311834
cg15715333	-0.0119744	0.0194183	0.538893	0.00575095	0.0109674	0.601206	0.0120857	0.0157979	0.446099
cg15715337	0.00973259	0.0208037	0.640945	-0.00703324	0.0117498	0.550833	-0.00912575	0.016925	0.590981
cg15715364	0.0102227	0.0427564	0.811533	0.0149985	0.0241486	0.53598	-0.00863887	0.0347847	0.804382
cg15715386	0.00257043	0.0185542	0.890101	0.00387958	0.0104793	0.712024	-0.0148726	0.0150949	0.326916
cg15715477	-0.00826451	0.0391611	0.833295	0.00181125	0.022118	0.934901	0.0144435	0.0318598	0.651302
cg15715487	0.00308067	0.00889628	0.729869	0.00133333	0.00502458	0.791289	-0.00402733	0.00723763	0.579177
cg15715505	-0.00507552	0.00810613	0.532683	0.00714051	0.0045783	0.122068	0.00380414	0.0065948	0.565371
cg15715507	-0.0185518	0.0127712	0.149522	0.00559467	0.00721311	0.439838	0.0146614	0.0103901	0.161384
cg15715537	0.00760276	0.0304336	0.803254	-0.0195603	0.0171888	0.257908	-0.0124534	0.0247595	0.61611
cg15715542	0.00300978	0.00357639	0.402078	-0.00208308	0.00201993	0.304955	-0.00132144	0.0029096	0.650713
cg15715619	0.0233588	0.0156995	0.139996	-0.0118418	0.00886699	0.184808	-0.0170687	0.0127724	0.184522
cg15715690	-0.0136907	0.0321348	0.671012	-0.0032439	0.0181496	0.858517	-0.011355	0.0261435	0.665001
cg15715716	0.001605	0.00730829	0.826629	-0.00456133	0.00412769	0.271841	-8.9813e-05	0.00594571	0.987979
cg15715743	0.0104935	0.0278502	0.70715	-0.00187541	0.0157296	0.905339	-0.0123741	0.0226577	0.586216
cg15715746	-0.0304246	0.0179047	0.0924449	0.00746578	0.0101125	0.462114	0.0046539	0.0145665	0.750033
cg15715767	0.0126278	0.0101265	0.215368	0.00385257	0.00571942	0.502155	-0.00982679	0.00823851	0.235832
cg15715844	0.022185	0.0171209	0.198094	-0.00590982	0.00966982	0.542508	-0.0185622	0.0139289	0.185738
cg15715852	0.0426088	0.0291433	0.146929	-0.00144608	0.01646	0.930172	-0.021651	0.0237098	0.363396
cg15715853	0.0109026	0.00798621	0.175323	-0.00195285	0.00451058	0.666003	-0.0048553	0.00649724	0.45668
cg15715889	0.0608358	0.0281454	0.033094	-0.021199	0.0158964	0.185436	-0.065771	0.0228979	0.00499448
cg15715892	-0.0316735	0.0150994	0.0385084	0.00787425	0.00852809	0.358103	0.0159404	0.0122843	0.19746
cg15715903	-0.0171613	0.0174217	0.327023	0.00140954	0.00983967	0.886387	0.00933808	0.0141735	0.511544
cg15715933	0.00262428	0.0220955	0.905701	0.00508649	0.0124794	0.684464	0.00795077	0.0179759	0.659246
cg15715965	-0.00967444	0.0127779	0.450793	0.0091174	0.00721691	0.209465	-0.00358238	0.0103956	0.731129
cg15715969	-0.00016191	0.0105615	0.9878	0.010325	0.00596507	0.086614	-0.00816587	0.00859236	0.344265
cg15716042	-0.00599869	0.0203687	0.768995	0.00145948	0.0115042	0.899307	0.0166938	0.0165711	0.316222
cg15716057	-0.0115745	0.0116467	0.322766	0.00428826	0.006578	0.515986	0.00743006	0.00947526	0.434841
cg15716129	0.000939994	0.00300241	0.754886	-0.00150819	0.00169575	0.375968	-0.000855777	0.00244263	0.726828
cg15716185	0.00583041	0.00543846	0.286321	-0.00109249	0.00307162	0.72285	-0.00239012	0.0044245	0.590284
cg15716204	0.0137165	0.0138245	0.32355	-0.011282	0.00780799	0.151669	-0.00148974	0.011247	0.894894
cg15716210	0.00548547	0.023945	0.819279	-0.00881503	0.013524	0.516053	0.00671799	0.0194806	0.730942
cg15716241	0.0962315	0.029269	0.00140256	-0.0248324	0.016531	0.136267	-0.0455157	0.023812	0.0588671
cg15716249	-0.0215233	0.0285215	0.452278	0.0189391	0.0161088	0.242565	0.0160866	0.0232039	0.489778
cg15716277	-0.00298405	0.0203335	0.883627	0.016148	0.0114843	0.162857	-0.000938009	0.0165425	0.954897
cg15716304	0.0106648	0.0100322	0.290367	-0.00935923	0.00566613	0.101779	-0.0074425	0.00816175	0.364072
cg15716358	0.0699449	0.0376853	0.0664543	-0.0537505	0.0212845	0.0131623	-0.0582953	0.0306591	0.060187
cg15716365	-0.00479076	0.052692	0.927742	0.0243655	0.0297602	0.414928	0.0110469	0.0428679	0.797181
cg15716373	-0.00468469	0.0136036	0.731305	-0.0014401	0.00768326	0.851708	0.00821562	0.0110673	0.459662
cg15716479	-0.00758601	0.0116486	0.516419	-0.00309555	0.0065791	0.639034	0.0117163	0.00947683	0.219297
cg15716494	0.00557077	0.00310754	0.076112	-0.0014532	0.00175512	0.409694	-0.00412178	0.00252816	0.106238
cg15716598	0.00732237	0.0150389	0.62742	0.00630137	0.00849391	0.459941	0.00107717	0.012235	0.930025
cg15716611	-0.0133222	0.0105621	0.210186	1.87041e-05	0.00596542	0.997505	0.0138314	0.00859287	0.110694
cg15716623	0.00593249	0.0257068	0.81797	0.0275204	0.0145191	0.0609776	0.00275203	0.0209139	0.89558
cg15716637	-0.0237184	0.0400198	0.55477	-0.0095464	0.022603	0.673694	0.00409539	0.0325584	0.900159
cg15716642	0.00396296	0.013835	0.775142	-0.0084111	0.00781393	0.28438	-0.0062123	0.0112555	0.582251
cg15716649	-0.0259516	0.0120202	0.0332911	0.0176242	0.00678893	0.0108808	0.0240718	0.00977909	0.0155809
cg15716680	-0.00147569	0.0157308	0.925452	0.000574872	0.00888468	0.948542	-0.00124022	0.0127979	0.922997
cg15716687	0.0159731	0.0178456	0.372941	-0.0207433	0.0100791	0.0422394	-6.24467e-05	0.0145184	0.996577
cg15716705	0.00960787	0.0175737	0.585815	-0.00610302	0.00992556	0.540059	-0.0129954	0.0142972	0.36561
cg15716707	-0.00651743	0.00317526	0.0427805	0.00273929	0.00179337	0.12987	0.00267447	0.00258326	0.303072
cg15716757	0.0188699	0.010501	0.0754211	-0.00533776	0.00593089	0.37033	-0.0172517	0.00854312	0.04618
cg15716804	0.00580026	0.014403	0.688038	0.00115498	0.00813477	0.887387	-0.00373413	0.0117177	0.750652
cg15716833	-0.0074257	0.0167039	0.657625	0.00564753	0.00943427	0.550808	0.0104274	0.0135896	0.444744
cg15716876	0.0294116	0.0284053	0.303019	-0.012082	0.0160432	0.453201	-0.0181497	0.0231094	0.434122
cg15717066	0.000460729	0.00312086	0.882939	0.00107408	0.00176265	0.5437	0.000713771	0.002539	0.779209
cg15717071	-0.000358154	0.00509975	0.944154	0.00227148	0.00288032	0.432237	0.00192008	0.00414894	0.644542
cg15717081	0.014388	0.0298115	0.630434	-0.0098985	0.0168374	0.55796	-0.0159811	0.0242534	0.51149
cg15717165	0.0152513	0.00911887	0.0976158	-0.009316	0.0051503	0.0735439	-0.0137476	0.00741872	0.0668778
cg15717183	-0.0253543	0.015647	0.108362	0.0217276	0.00883738	0.0157021	0.00984726	0.0127298	0.441052
cg15717205	-0.0220233	0.0183492	0.232941	0.00286065	0.0103635	0.783106	0.0262687	0.0149281	0.0815824
cg15717212	0.0232126	0.0441475	0.600217	-0.0276232	0.0249343	0.270643	-0.018657	0.0359165	0.604616
cg15717225	0.0118914	0.0132928	0.373209	-0.0116403	0.00750774	0.124258	-0.0134128	0.0108145	0.217838
cg15717258	-0.0195179	0.00995718	0.0528138	-0.00521769	0.00562377	0.355794	0.0104246	0.00810073	0.201169
cg15717275	-0.000269594	0.0207364	0.989653	-0.00826124	0.0117118	0.482249	0.000487212	0.0168702	0.977019
cg15717277	0.00472286	0.0223842	0.833333	-0.00514301	0.0126425	0.68504	-0.00418068	0.0182108	0.818904
cg15717330	0.0161793	0.0543783	0.76669	0.00487819	0.0307126	0.874127	0.00705844	0.0442398	0.873564
cg15717375	-0.0145183	0.0228185	0.526095	0.0270216	0.0128878	0.0385967	0.0115475	0.0185641	0.535365
cg15717377	0.0133489	0.0246087	0.588742	-0.00991509	0.0138989	0.47731	-0.013008	0.0200206	0.517387
cg15717415	0.0044111	0.0158612	0.781517	-0.000913961	0.00895833	0.918946	0.00015953	0.012904	0.990161
cg15717448	-0.00937459	0.0280658	0.739076	-0.0238052	0.0158514	0.136372	0.0297587	0.0228331	0.195521
cg15717454	0.0247233	0.0133334	0.0667127	-0.00206532	0.00753065	0.784466	-0.018329	0.0108475	0.0942642
cg15717488	0.00324223	0.00936936	0.73005	-0.00330502	0.00529177	0.533713	-0.00637901	0.00762251	0.404705
cg15717558	0.000780205	0.00281782	0.782454	-0.000307643	0.00159149	0.84712	-0.00151708	0.00229246	0.50967
cg15717598	0.000415611	0.00446014	0.925948	-0.00471417	0.00251907	0.0642731	0.0017182	0.00362858	0.636896
cg15717617	-0.044701	0.0447462	0.32026	0.0212078	0.0252725	0.403419	0.0707774	0.0364036	0.0547338
cg15717637	0.00114035	0.0131398	0.931018	0.00175809	0.00742127	0.81323	-0.00572821	0.0106899	0.593276
cg15717656	0.0039267	0.00197788	0.0499046	-0.0014426	0.00111709	0.199607	-0.00286462	0.00160911	0.0781348
cg15717676	-0.00296542	0.00873515	0.734973	0.000370371	0.00493357	0.940311	-0.00382044	0.00710655	0.592076
cg15717686	0.0159191	0.0316675	0.616307	-0.0146815	0.0178857	0.413724	-0.00822282	0.0257633	0.750279
cg15717687	-0.00492957	0.0241145	0.838447	-0.010903	0.0136198	0.42534	0.00739431	0.0196185	0.70706
cg15717719	0.00391361	0.00458516	0.395442	-0.00284436	0.00258968	0.274745	0.000301441	0.00373029	0.935759
cg15717764	0.0148752	0.0234605	0.527523	-0.00758037	0.0132504	0.568573	0.004408	0.0190864	0.817836
cg15717840	0.0762131	0.0350004	0.0318441	-0.0086435	0.0197681	0.662895	-0.0304578	0.0284748	0.287409
cg15717853	-0.00270369	0.00801334	0.736538	3.52085e-05	0.0045259	0.993809	0.000786622	0.00651931	0.904207
cg15717858	0.00295854	0.0205417	0.885776	-0.000807251	0.0116019	0.94467	-0.00488623	0.0167118	0.770613
cg15717887	0.00649474	0.0156814	0.679656	-0.00526312	0.00885678	0.553716	-0.0068035	0.0127577	0.595043
cg15717907	-0.00923865	0.0133573	0.490789	-0.00425389	0.00754414	0.574133	0.00675218	0.0108669	0.535811
cg15717917	-0.0288767	0.0215849	0.184052	0.0121309	0.0121911	0.322157	0.0183997	0.0175606	0.297315
cg15718035	0.0331004	0.0204535	0.108808	-0.00214402	0.0115521	0.853145	-0.0365196	0.0166401	0.030549
cg15718058	-0.0419207	0.0254864	0.10321	0.00211109	0.0143946	0.883703	0.029514	0.0207347	0.157792
cg15718066	0.00619109	0.00658042	0.349102	-0.00376977	0.00371659	0.312933	-0.00336923	0.00535354	0.530587
cg15718102	0.0259254	0.0256453	0.314543	-0.00668575	0.0144843	0.645402	-0.0135531	0.0208639	0.517471
cg15718106	0.0159376	0.00885276	0.0748896	-0.00485419	0.005	0.334019	-0.0150859	0.00720222	0.038784
cg15718127	0.0168604	0.0133863	0.210834	-0.00483145	0.00756054	0.524291	-0.0113586	0.0108906	0.299524
cg15718153	-0.0242175	0.0299693	0.421004	0.00762233	0.0169265	0.653475	0.0113446	0.0243817	0.642754
cg15718162	-0.00123925	0.00978874	0.899517	0.00106572	0.00552863	0.847543	0.00168703	0.00796369	0.832671
cg15718222	0.0121635	0.015786	0.442843	0.00029848	0.00891588	0.973362	-0.0178686	0.0128428	0.167277
cg15718287	-0.0481176	0.0357314	0.181199	0.0106057	0.0201809	0.600401	0.0251038	0.0290695	0.389927
cg15718325	0.0197833	0.0118459	0.0981001	0.00126625	0.00669052	0.850281	-0.0206163	0.00963733	0.0349025
cg15718357	-0.00237054	0.0211739	0.911087	-0.0109928	0.0119589	0.36024	0.0112139	0.0172261	0.516582
cg15718448	-0.0212517	0.040462	0.600613	-0.00437411	0.0228528	0.848605	-0.00674216	0.0329182	0.838141
cg15718494	0.038077	0.0277296	0.172838	-0.0192081	0.0156615	0.222968	-0.0235148	0.0225596	0.299818
cg15718528	0.036093	0.0232434	0.123689	0.00463738	0.0131278	0.72466	-0.0285137	0.0189099	0.134804
cg15718555	-0.0142345	0.0220896	0.520822	-0.00233434	0.0124761	0.851965	0.0205929	0.0179712	0.254632
cg15718572	-0.00641821	0.0258705	0.804584	-0.00322451	0.0146115	0.825799	0.000486963	0.0210471	0.981588
cg15718581	-0.0215	0.0320317	0.503666	-0.00894278	0.0180914	0.622192	0.010595	0.0260596	0.685212
cg15718583	0.00897434	0.0194876	0.646166	-0.00604314	0.0110065	0.584218	-0.0153164	0.0158542	0.336383
cg15718594	-0.014227	0.0220089	0.519519	-0.00165883	0.0124305	0.894112	0.00345971	0.0179055	0.847186
cg15718595	-0.0358312	0.0463847	0.441689	0.0296334	0.0261978	0.260757	0.0117413	0.0377366	0.756356
cg15718642	-0.00189726	0.00922916	0.837551	0.00742886	0.00521259	0.157283	0.000459519	0.00750845	0.951324
cg15718663	0.0174245	0.0102806	0.0932711	-0.0124464	0.00580642	0.0345432	-0.00540442	0.00836384	0.519683
cg15718690	-0.00358265	0.00980654	0.71565	-0.00397691	0.00553869	0.474451	0.00289245	0.00797818	0.717726
cg15718811	-0.00647627	0.0197381	0.743528	-0.00205001	0.011148	0.854479	0.0153083	0.0160581	0.34278
cg15718827	0.00957933	0.0128476	0.457686	-0.00199908	0.00725627	0.783514	-0.00812334	0.0104523	0.438922
cg15718833	0.00324764	0.00698614	0.643056	-0.00236967	0.00394574	0.549516	0.000993438	0.00568362	0.861606
cg15718838	0.0142465	0.0159241	0.373169	-0.0283081	0.00899388	0.00218211	0.000319015	0.0129552	0.980405
cg15718932	0.0648258	0.0395112	0.104067	-0.0574699	0.0223157	0.0115092	-0.0493264	0.0321446	0.128125
cg15719025	-0.00680272	0.00716884	0.344991	0.00456208	0.00404893	0.262604	0.00571283	0.00583226	0.329734
cg15719043	-0.00302027	0.00857025	0.725285	0.00398681	0.00484044	0.412141	0.00742456	0.00697238	0.289559
cg15719052	-0.0209789	0.0324515	0.519486	0.00123951	0.0183285	0.94622	0.0226115	0.0264011	0.393833
cg15719142	0.0010334	0.0019932	0.605305	6.32353e-05	0.00112575	0.955319	0.000107873	0.00162158	0.947097
cg15719148	0.0280893	0.0341548	0.412839	0.00304959	0.0192905	0.874713	-0.00591498	0.0277869	0.831871
cg15719156	0.0125584	0.0153126	0.414132	-0.00571075	0.00864851	0.5106	-0.00754454	0.0124577	0.546172
cg15719199	0.00574728	0.0031506	0.0711719	-0.00109074	0.00177945	0.541318	-0.00207574	0.0025632	0.420003
cg15719266	0.010792	0.0108894	0.324098	0.00055453	0.00615029	0.928342	-0.000614032	0.00885916	0.944884
cg15719294	-0.00804493	0.0157282	0.610154	0.00455756	0.00888324	0.609069	0.00221818	0.0127958	0.862733
cg15719296	-0.0175123	0.0191868	0.363625	0.00458984	0.0108366	0.672823	0.015921	0.0156096	0.310262
cg15719339	-0.0146616	0.02904	0.614778	0.0197406	0.0164016	0.231654	0.0179126	0.0236257	0.450159
cg15719355	0.00907797	0.0367386	0.805351	-0.021594	0.0207498	0.300584	-0.0253287	0.029889	0.398822
cg15719376	-0.0422677	0.0253466	0.0985896	0.0168821	0.0143156	0.241144	0.0343415	0.0206209	0.0990317
cg15719412	0.00798459	0.0471269	0.86581	0.0211462	0.0266171	0.428848	-0.00155186	0.0383404	0.967796
cg15719426	-0.0106445	0.0120511	0.379247	0.0055209	0.0068064	0.419255	0.00696848	0.00980425	0.478921
cg15719572	-0.00220746	0.00249081	0.377658	0.00101604	0.0014068	0.471871	0.00045269	0.00202642	0.823694
cg15719587	0.00271887	0.0086116	0.752885	-0.000684486	0.00486379	0.888371	-0.00105484	0.00700603	0.880631
cg15719599	-0.00607658	0.0158227	0.70178	0.0025394	0.00893659	0.776889	0.00180328	0.0128727	0.88888
cg15719635	-0.00158747	0.0366834	0.96557	0.0225455	0.0207186	0.279185	0.0025568	0.029844	0.931902
cg15719652	-0.0429587	0.0417084	0.305556	0.0404778	0.0235567	0.0888976	0.0247657	0.0339322	0.467218
cg15719654	0.00044352	0.00956464	0.963109	-0.00243973	0.00540206	0.652534	-0.00446604	0.00778138	0.567324
cg15719789	-0.0296422	0.0255833	0.249412	0.0242039	0.0144493	0.097105	0.0163225	0.0208135	0.434799
cg15719903	-0.0445616	0.0323448	0.171433	0.0168387	0.0182682	0.358925	0.0218995	0.0263144	0.407305
cg15719918	-0.022019	0.0212148	0.301867	0.0258983	0.011982	0.033098	0.0134289	0.0172595	0.438407
cg15720017	0.00138032	0.0131397	0.916551	-0.00858471	0.00742122	0.250175	-0.00450958	0.0106899	0.674055
cg15720019	-0.000176468	0.00250853	0.944061	0.000707982	0.00141681	0.618405	0.00106839	0.00204083	0.601804
cg15720043	-0.00224627	0.00494225	0.650472	-0.00171729	0.00279136	0.539838	0.00174349	0.0040208	0.665519
cg15720064	-0.00251831	0.0157168	0.873029	0.0067361	0.00887678	0.449767	0.00219261	0.0127865	0.864202
cg15720085	0.0117779	0.0114371	0.305639	0.00287664	0.00645962	0.657066	-0.0111151	0.00930473	0.23514
cg15720089	-0.0277836	0.029869	0.354563	0.028469	0.0168698	0.094675	0.040892	0.0243001	0.0955987
cg15720112	-0.055618	0.0404561	0.172337	0.0435473	0.0228494	0.0596018	0.0379975	0.0329134	0.251115
cg15720127	0.00136337	0.00310915	0.661988	-0.000639708	0.00175603	0.716425	-0.000658505	0.00252947	0.795153
cg15720156	-0.00112302	0.0111469	0.919957	-0.00221238	0.00629571	0.726034	-0.00268312	0.00906863	0.767957
cg15720191	-0.0272876	0.0108189	0.0132721	0.00932067	0.00611044	0.130388	0.0222557	0.00880175	0.0130501
cg15720223	-0.00878214	0.00887128	0.324635	0.00536986	0.00501045	0.286473	0.01043	0.00721729	0.151607
cg15720267	-0.00389498	0.0112132	0.729068	-0.00244709	0.00633316	0.700043	0.000224856	0.00912258	0.980386
cg15720304	-0.0102883	0.0218832	0.639295	0.00789958	0.0123595	0.524217	-0.00457845	0.0178032	0.797587
cg15720362	0.00560593	0.0219323	0.798794	-0.00859174	0.0123873	0.489577	0.00162386	0.0178432	0.927673
cg15720491	-0.000404069	0.0157003	0.97952	-0.00678711	0.00886744	0.445875	0.0113037	0.0127731	0.378341
cg15720498	-0.0185327	0.0177205	0.298211	0.0176998	0.0100084	0.0800907	0.0124479	0.0144166	0.390003
cg15720500	-0.0150974	0.0208306	0.470322	0.0121006	0.0117651	0.306237	-0.000483075	0.0169469	0.977317
cg15720516	0.0107127	0.0289688	0.712328	0.00754713	0.0163614	0.645623	-0.00057633	0.0235678	0.98054
cg15720535	-0.0651634	0.0369034	0.0805463	0.0112688	0.0208428	0.589971	0.0368667	0.030023	0.222407
cg15720538	-0.0148006	0.0125761	0.242094	0.0155569	0.00710293	0.0308806	0.00842395	0.0102314	0.412312
cg15720543	-0.00638918	0.0322535	0.843383	-0.0136832	0.0182166	0.454369	0.00468064	0.0262401	0.858795
cg15720617	-0.0204716	0.0220025	0.354438	0.00609167	0.0124269	0.625088	0.0231899	0.0179003	0.198188
cg15720669	0.0015065	0.00359632	0.676206	-0.00255961	0.00203119	0.210606	-0.00182195	0.00292581	0.534917
cg15720713	-0.00114759	0.0172266	0.947022	0.00932611	0.0097295	0.34015	-0.0106757	0.0140148	0.448043
cg15720737	0.0252816	0.014804	0.0908484	-0.00533259	0.00836124	0.525108	-0.0173689	0.0120439	0.152453
cg15720765	-0.00466481	0.00467486	0.32081	-0.000350865	0.00264034	0.894556	0.00468068	0.00380327	0.221381
cg15720797	-0.00384431	0.0161034	0.811816	0.010661	0.00909511	0.24397	-0.00601249	0.013101	0.647298
cg15720821	0.0414559	0.0378103	0.275583	-0.0284367	0.0213551	0.186076	-0.0257751	0.0307608	0.404114
cg15720832	-0.125463	0.0420254	0.00357647	0.0484572	0.0237358	0.043886	0.0576861	0.0341901	0.0947422
cg15720900	-0.00411401	0.00976409	0.674429	0.00338052	0.00551471	0.541296	0.0072335	0.00794364	0.36474
cg15720926	-0.00447214	0.00331656	0.180629	0.00190111	0.00187318	0.312647	-0.00100683	0.00269821	0.709846
cg15720995	0.000909638	0.00472561	0.847756	-0.00413187	0.002669	0.124823	-0.00172731	0.00384455	0.654217
cg15721020	-0.0105914	0.0129216	0.414396	0.0107515	0.00729806	0.143903	0.00194535	0.0105125	0.853571
cg15721033	0.00235158	0.0087364	0.788364	0.00545074	0.00493428	0.272008	-0.00350386	0.00710756	0.623132
cg15721044	0.0560333	0.0397787	0.16211	-0.0291397	0.0224668	0.197673	-0.0174477	0.0323622	0.591014
cg15721102	-0.00864002	0.0177941	0.628365	0.0117829	0.01005	0.243868	-0.000259221	0.0144765	0.98575
cg15721134	-0.0347876	0.0470048	0.461017	-0.0107822	0.0265481	0.685525	0.00403674	0.038241	0.916147
cg15721142	0.0112453	0.0160899	0.486267	-0.000721851	0.00908751	0.93685	-0.00702031	0.0130901	0.592961
cg15721145	0.0186	0.029539	0.530372	0.0123874	0.0166835	0.459565	-0.0288352	0.0240317	0.233077
cg15721164	-0.00238933	0.00425305	0.57554	0.00108307	0.0024021	0.65307	0.000420005	0.0034601	0.903635
cg15721211	-0.00346811	0.0138609	0.80295	0.00472599	0.00782854	0.547446	0.00835982	0.0112766	0.460259
cg15721243	-0.0113197	0.04111	0.783626	-0.00513114	0.0232187	0.825559	-0.0144187	0.0334453	0.667332
cg15721258	0.0145494	0.00998341	0.148214	-0.00540069	0.00563858	0.340516	-0.00769145	0.00812207	0.345978
cg15721282	0.0034961	0.0091539	0.703344	-0.00473119	0.00517008	0.36238	-0.00310616	0.00744722	0.677525
cg15721293	0.0457689	0.0297282	0.126886	-0.0102139	0.0167903	0.544384	-0.0305314	0.0241856	0.209808
cg15721359	-0.00713837	0.0113206	0.529793	0.0098778	0.00639382	0.125594	0.00641907	0.00920995	0.487471
cg15721424	-0.00240516	0.00305494	0.433005	-0.000544251	0.00172542	0.753105	0.00302391	0.00248537	0.226647
cg15721436	-0.00140406	0.0158043	0.92939	-0.00284376	0.00892617	0.750718	0.00790927	0.0128577	0.539888
cg15721439	-0.00317144	0.00862548	0.713902	0.00641105	0.00487163	0.191245	0.00283374	0.00701732	0.687224
cg15721448	0.0072916	0.0199574	0.715631	-0.00572455	0.0112718	0.61269	-0.0102809	0.0162364	0.52808
cg15721474	-0.0188969	0.0186467	0.313356	-0.00617372	0.0105316	0.559082	0.0227139	0.0151702	0.137536
cg15721475	0.00276942	0.00905887	0.760471	0.000401169	0.00511641	0.937663	-0.00480852	0.0073699	0.515636
cg15721508	0.000995246	0.0151967	0.947917	-0.0152685	0.00858303	0.0783538	0.0115345	0.0123634	0.353137
cg15721529	-0.0154068	0.020866	0.462056	0.0278652	0.011785	0.0200277	0.00272971	0.0169757	0.872581
cg15721541	0.0243996	0.0177578	0.172571	-0.00681269	0.0100295	0.498572	-0.00795794	0.014447	0.582999
cg15721562	0.0109911	0.0100596	0.27725	0.00256156	0.00568162	0.653094	-0.0101018	0.00818407	0.220032
cg15721571	0.0107777	0.00882398	0.224862	-0.00180396	0.00498374	0.718155	-0.00862934	0.00717881	0.232238
cg15721584	-0.00528101	0.0485403	0.913586	-0.0277674	0.0274153	0.31363	-0.00931872	0.0394903	0.813944
cg15721615	0.00550169	0.0108891	0.61452	-0.000460324	0.00615012	0.940488	-0.00909477	0.00885891	0.307125
cg15721666	-0.0186857	0.0131799	0.159438	0.0181786	0.00744395	0.0163956	0.00777085	0.0107226	0.470353
cg15721706	0.0256058	0.0239948	0.288529	0.010446	0.0135521	0.44268	-0.0259976	0.0195211	0.186025
cg15721728	0.0173372	0.00755905	0.0239508	-0.00833067	0.00426931	0.0538778	-0.00745861	0.00614972	0.228107
cg15721757	-0.0365114	0.0191716	0.0597839	0.0388065	0.010828	0.000529504	0.0226024	0.0155972	0.150492
cg15721764	0.0394589	0.0497706	0.4298	0.00541241	0.0281102	0.847716	-0.0158104	0.0404912	0.69704
cg15721795	-0.00397133	0.0224132	0.859727	0.0201069	0.0126588	0.115424	0.00901769	0.0182344	0.622029
cg15721802	0.00474118	0.0160645	0.768516	-0.000841577	0.00907316	0.926288	-0.0105103	0.0130694	0.423231
cg15721803	0.0203858	0.0360296	0.572817	0.00151693	0.0203493	0.940729	-0.0046949	0.0293121	0.873078
cg15721852	-0.0108124	0.05062	0.831304	-0.0100665	0.02859	0.72552	-0.00757485	0.0411823	0.854445
cg15721897	-0.0081934	0.0204895	0.690113	-0.0115376	0.0115724	0.321224	0.00499443	0.0166694	0.765104
cg15721952	-0.00105897	0.00819907	0.897498	0.00516457	0.0046308	0.267465	-0.000187462	0.00667041	0.977637
cg15721981	0.00831085	0.00752815	0.27231	-0.00601362	0.00425187	0.160429	-0.0065649	0.00612458	0.286401
cg15722151	0.0114563	0.00787442	0.148898	-0.00833728	0.00444744	0.0638224	-0.00595925	0.00640629	0.354544
cg15722243	-0.0134178	0.0236857	0.572355	-0.00144211	0.0133776	0.914374	0.0089528	0.0192697	0.643245
cg15722265	-0.00733245	0.00942829	0.438616	0.00306088	0.00532506	0.566739	0.00183097	0.00767045	0.811833
cg15722293	-0.00799729	0.028835	0.782098	-0.00675715	0.0162859	0.679115	-0.00790738	0.0234589	0.736782
cg15722319	-0.0459246	0.0187192	0.0159198	0.0110907	0.0105725	0.296753	0.0314248	0.0152291	0.0417122
cg15722366	-0.00744781	0.00767727	0.334379	-0.00445878	0.00433609	0.306342	0.00244289	0.0062459	0.696558
cg15722372	0.00383333	0.0033236	0.251565	0.00181856	0.00187715	0.335038	-0.00303025	0.00270394	0.265162
cg15722376	0.00311906	0.0115326	0.787379	-0.00201765	0.00651358	0.757401	-0.00668958	0.00938246	0.477548
cg15722377	0.0161961	0.0249808	0.518279	-0.00688335	0.014109	0.626733	0.0062589	0.0203233	0.758761
cg15722389	-0.00318645	0.00283262	0.263375	-0.00119981	0.00159985	0.45508	0.000369359	0.0023045	0.872993
cg15722395	0.0118469	0.0292366	0.686208	-0.00415464	0.0165127	0.801875	-0.00118791	0.0237856	0.96027
cg15722404	0.000422089	0.00723411	0.953591	-0.0023397	0.00408579	0.568197	-0.000988241	0.00588536	0.866996
cg15722418	0.0164785	0.0130005	0.20797	-0.00137846	0.00734262	0.851473	-0.00768665	0.0105766	0.469107
cg15722438	-0.0146409	0.0311731	0.639638	-0.00495792	0.0176064	0.778846	-0.00133582	0.0253611	0.9581
cg15722484	0.00406521	0.0318109	0.898575	-0.00981473	0.0179666	0.586118	-0.00722743	0.02588	0.780628
cg15722526	-0.0126519	0.0132064	0.340415	0.00519244	0.00745892	0.48799	0.00950973	0.0107442	0.378266
cg15722533	-0.000664442	0.0452696	0.988319	0.027664	0.0255681	0.28192	0.00439744	0.0368294	0.905203
cg15722603	-0.00678658	0.0137527	0.622783	-0.000768771	0.00776747	0.921362	0.00441687	0.0111886	0.693874
cg15722606	0.00418971	0.00539246	0.439056	-0.00179088	0.00304563	0.557875	-0.00245113	0.00438707	0.57763
cg15722631	0.0107593	0.020461	0.600183	-0.0125037	0.0115563	0.281915	-0.000631048	0.0166462	0.969837
cg15722634	-0.00857558	0.0239826	0.72143	-0.00404667	0.0135453	0.765762	-0.00425404	0.0195112	0.827859
cg15722679	-0.00582826	0.0377516	0.877624	-0.0126305	0.021322	0.554966	-0.00859236	0.0307131	0.78025
cg15722720	0.0115831	0.00867399	0.184844	-0.00438728	0.00489903	0.372692	-0.00674644	0.00705678	0.341413
cg15722731	-0.00226132	0.00285594	0.430393	0.00188912	0.00161302	0.244371	0.000287776	0.00232347	0.901683
cg15722905	0.000619326	0.0179975	0.972619	-0.00304891	0.0101649	0.764855	0.000621218	0.014642	0.966244
cg15722952	-0.009735	0.0114711	0.398142	0.00528594	0.00647883	0.416548	0.00938284	0.0093324	0.317178
cg15722977	0.0221275	0.0366514	0.547419	-0.0190071	0.0207006	0.360772	-0.0298996	0.029818	0.318457
cg15722991	-0.0413623	0.0215376	0.0577052	0.0194811	0.0121643	0.112486	0.0245332	0.017522	0.164631
cg15723028	-0.0192549	0.0422017	0.649213	-0.00842736	0.0238353	0.724424	0.0141971	0.0343335	0.68014
cg15723195	-0.0440792	0.0198749	0.0288757	0.0134615	0.0112252	0.233335	0.0357653	0.0161694	0.0292954
cg15723222	0.0286056	0.0335884	0.396483	-0.0397655	0.0189706	0.0386435	-0.0226338	0.0273261	0.409522
cg15723246	0.000739044	0.00890891	0.934056	0.00771558	0.00503171	0.128402	-0.00606527	0.00724791	0.404724
cg15723250	0.0133956	0.0198699	0.501795	-0.0106491	0.0112224	0.344998	0.00500418	0.0161653	0.757551
cg15723278	-0.0361639	0.034509	0.297237	0.011762	0.0194905	0.547589	0.0103224	0.028075	0.713912
cg15723289	0.000576784	0.00753504	0.93914	0.00286517	0.00425576	0.502376	-0.00380879	0.00613019	0.535834
cg15723303	0.00316705	0.00688269	0.64643	-0.00587121	0.00388731	0.134171	-0.000913085	0.00559946	0.870802
cg15723334	0.0176196	0.0308841	0.56964	0.00287287	0.0174432	0.86952	-0.0161035	0.025126	0.523078
cg15723346	-0.00535422	0.0100613	0.595818	-0.00163435	0.00568256	0.774254	-0.00243327	0.00818541	0.766891
cg15723451	-0.00856348	0.0193472	0.659015	-0.00406034	0.0109272	0.711007	0.00387016	0.01574	0.80629
cg15723468	-0.00374921	0.0194397	0.847465	-0.00101769	0.0109794	0.926339	0.00642677	0.0158153	0.685361
cg15723471	-0.00454802	0.0159826	0.776581	-0.000392518	0.0090269	0.965405	0.00763398	0.0130028	0.558484
cg15723531	-0.0154041	0.0367074	0.675664	0.00984068	0.0207322	0.636088	0.00310106	0.0298636	0.917508
cg15723536	-0.0103538	0.0048148	0.033983	0.00186422	0.00271938	0.494626	0.00449247	0.00391711	0.254222
cg15723599	-0.00506056	0.0213316	0.812971	0.0169584	0.012048	0.162422	0.00852916	0.0173545	0.624195
cg15723641	0.00312047	0.00274426	0.258275	0.00155731	0.00154995	0.317492	-0.00397282	0.00223261	0.0782665
cg15723690	0.0116745	0.0280414	0.678078	0.0167179	0.0158377	0.293757	-0.010691	0.0228133	0.640374
cg15723709	0.00640163	0.00829825	0.4423	-0.00511193	0.00468681	0.278077	-0.00044339	0.0067511	0.947769
cg15723716	-0.00481646	0.0420787	0.909105	-0.00863506	0.0237659	0.717134	0.0101669	0.0342334	0.767106
cg15723723	0.000915352	0.00990201	0.926536	0.00374105	0.00559261	0.505114	-0.00123284	0.00805585	0.878684
cg15723784	0.0559896	0.0254147	0.029935	-0.040209	0.0143541	0.00613458	-0.0357853	0.0206763	0.0866455
cg15723802	-0.0321492	0.0479562	0.504188	-0.00253634	0.0270854	0.925585	0.00445489	0.0390151	0.909326
cg15723805	0.00931483	0.0167101	0.578499	-0.00572562	0.00943776	0.545472	-0.00107618	0.0135946	0.937065
cg15723872	-0.00849937	0.0262307	0.746611	0.00647121	0.014815	0.663216	-0.0112865	0.0213402	0.598081
cg15723874	0.00975619	0.0115601	0.400751	0.000567597	0.00652909	0.930902	-0.00438142	0.00940481	0.642342
cg15723937	0.027488	0.0156885	0.0828834	-0.00792138	0.0088608	0.373523	-0.0170829	0.0127635	0.183856
cg15723941	-0.000852051	0.0103785	0.934736	0.00120496	0.00586172	0.837558	0.00352449	0.00844349	0.677284
cg15723951	-0.0200686	0.0176607	0.258583	0.00453147	0.00997465	0.650619	0.0142983	0.0143679	0.322113
cg15723956	0.046778	0.0284281	0.103074	-0.0336116	0.0160561	0.0388962	-0.0329327	0.0231279	0.15764
cg15723976	0.00624245	0.0237657	0.793359	-0.0089257	0.0134228	0.507633	-0.0147603	0.0193348	0.447055
cg15723989	0.0024376	0.00305793	0.427295	0.00114844	0.0017271	0.507643	-0.00278419	0.0024878	0.265816
cg15724073	-0.00561834	0.026509	0.832594	0.00524965	0.0149722	0.726621	0.0052931	0.0215666	0.806637
cg15724113	0.00790004	0.00278567	0.00555096	-0.000473952	0.00157333	0.763869	-0.00602834	0.0022663	0.00912981
cg15724116	-0.0020149	0.00985244	0.838381	-5.16929e-05	0.00556461	0.992607	-0.00219885	0.00801552	0.784413
cg15724159	-0.0448769	0.0217716	0.0419262	0.0200753	0.0122965	0.105761	0.0370547	0.0177124	0.039022
cg15724184	-0.00581748	0.0067339	0.389748	-0.00131361	0.00380328	0.730542	0.00385515	0.00547841	0.483289
cg15724188	-0.00426399	0.0107916	0.693614	0.00555591	0.00609507	0.364247	0.00243701	0.00877962	0.781923
cg15724229	0.0042206	0.00690016	0.542175	0.000609643	0.00389718	0.876014	-0.00684421	0.00561368	0.225694
cg15724252	-0.000657659	0.00319439	0.837312	-0.00191909	0.00180418	0.290082	0.000505026	0.00259882	0.846321
cg15724256	0.00590451	0.0139924	0.673964	-0.00460553	0.00790283	0.561387	-0.00406118	0.0113836	0.72204
cg15724258	-0.0216862	0.0369774	0.558908	-0.0118528	0.0208847	0.571648	0.0111474	0.0300832	0.711771
cg15724296	-0.000673977	0.00305469	0.825834	0.000831664	0.00172528	0.630847	-0.000988166	0.00248517	0.691771
cg15724328	-0.0129572	0.015538	0.406361	8.9327e-05	0.00877576	0.991899	0.00341936	0.012641	0.787346
cg15724359	-0.0182515	0.0143905	0.207695	0.00242256	0.00812771	0.766287	0.00596653	0.0117075	0.611455
cg15724417	-0.00834245	0.0386627	0.829611	0.0046846	0.0218365	0.830579	0.00674592	0.0314543	0.830628
cg15724534	-0.00582366	0.0116282	0.61762	0.0141809	0.00656757	0.0332728	0.00113937	0.00946023	0.904383
cg15724594	-0.00174501	0.00583322	0.765459	0.00526925	0.00329457	0.112957	-0.00132844	0.00474566	0.780124
cg15724597	0.011462	0.051624	0.824754	0.0139741	0.029157	0.632813	0.00436351	0.0419991	0.917465
cg15724607	-0.00306806	0.0111245	0.783288	-0.00101659	0.00628309	0.871798	0.00285556	0.00905045	0.753041
cg15724690	-0.00887255	0.011798	0.45383	0.00317997	0.00666344	0.634263	0.00564313	0.00959833	0.557933
cg15724704	-0.00178056	0.00926446	0.847989	0.000455887	0.00523252	0.930749	3.68756e-05	0.00753717	0.996106
cg15724729	-0.0157295	0.0159411	0.326208	0.0119159	0.00900348	0.188754	0.0128221	0.012969	0.325258
cg15724772	0.0199416	0.010679	0.0648398	0.00402208	0.00603147	0.506436	-0.0151467	0.00868801	0.0843998
cg15724773	-0.000758042	0.00281547	0.78831	0.00049911	0.00159017	0.754285	0.000984881	0.00229055	0.668157
cg15724820	0.000186261	0.00859924	0.982763	-0.00972046	0.00485681	0.0481131	0.00162323	0.00699597	0.817003
cg15724876	-0.0162328	0.0103595	0.120351	0.00746898	0.00585099	0.204784	0.0148381	0.00842803	0.0814313
cg15724923	-0.00170074	0.00833224	0.838687	0.00306323	0.00470601	0.516623	-0.00249606	0.00677875	0.713505
cg15724941	0.00418981	0.007952	0.599463	-0.00205462	0.00449125	0.648345	-0.00539121	0.00646941	0.40668
cg15724945	-0.0191203	0.0207679	0.359486	0.0121223	0.0117296	0.303925	0.00703477	0.0168958	0.678056
cg15724965	0.00213901	0.00309206	0.490714	-0.00267816	0.00174638	0.128363	0.000690485	0.00251557	0.78429
cg15724985	0.00309712	0.00911779	0.734825	0.00293883	0.00514968	0.569521	-0.00246311	0.00741784	0.740559
cg15725046	0.029219	0.026	0.263839	-0.00761515	0.0146847	0.605223	-0.00838017	0.0211525	0.692834
cg15725050	-0.0413359	0.0255247	0.108565	0.016291	0.0144162	0.261215	0.0182741	0.0207658	0.381008
cg15725078	0.0200219	0.00860476	0.0220323	0.000288827	0.00485993	0.95273	-0.0124971	0.00700046	0.0773258
cg15725086	-0.000940586	0.0313306	0.976111	-0.0171542	0.0176954	0.334722	-0.0155492	0.0254892	0.543254
cg15725114	0.0125347	0.01179	0.290321	-0.00823594	0.00665895	0.219108	-0.00277435	0.00959185	0.773009
cg15725182	-0.00274292	0.030258	0.927955	0.0160044	0.0170896	0.351316	-3.38641e-05	0.0246166	0.998905
cg15725194	-0.00606668	0.0154046	0.694568	0.00348802	0.00870046	0.689366	-0.00547982	0.0125325	0.662894
cg15725238	-0.0149539	0.0163117	0.36152	0.00607039	0.00921278	0.511499	0.00917569	0.0132705	0.490927
cg15725251	-0.0048426	0.00448527	0.282941	0.000941869	0.00253326	0.710844	0.00771709	0.00364902	0.0369806
cg15725257	0.0073765	0.00720585	0.308506	-0.00098229	0.00406983	0.809781	-0.00935086	0.00586237	0.113918
cg15725264	0.0157613	0.00883168	0.0774147	0.0010417	0.00498809	0.835008	-0.0184998	0.00718508	0.0115266
cg15725372	-0.0445324	0.033369	0.185118	0.0372354	0.0188467	0.0510009	0.0363544	0.0271476	0.183624
cg15725459	-0.00392323	0.00783904	0.617864	0.000631133	0.00442745	0.886938	0.00564364	0.0063775	0.37836
cg15725488	0.000251513	0.00243646	0.917993	-0.00115652	0.0013761	0.402711	0.00104446	0.0019822	0.599441
cg15725542	0.00107724	0.0282248	0.969632	-0.0267884	0.0159412	0.0960552	0.012213	0.0229624	0.596022
cg15725557	-0.00258834	0.00296676	0.385097	0.00187897	0.00167561	0.264875	0.00193902	0.00241363	0.423709
cg15725584	0.00461485	0.00587494	0.434047	-0.00407298	0.00331814	0.222579	-0.00247749	0.0047796	0.605384
cg15725616	-0.00826219	0.00705161	0.244169	0.00126716	0.00398272	0.751037	0.0054426	0.00573689	0.345105
cg15725639	-0.00571489	0.0100483	0.570831	0.00729802	0.00567521	0.201492	-0.00157156	0.00817483	0.847949
cg15725695	0.00187141	0.0159695	0.906952	-0.012971	0.00901949	0.15359	0.0113799	0.0129921	0.383222
cg15725771	-0.00586121	0.0110251	0.596189	0.00678274	0.00622692	0.278711	0.0051747	0.00896955	0.565317
cg15725788	-0.0105083	0.0349172	0.764091	-0.00847557	0.0197211	0.668305	-0.00292366	0.0284072	0.918237
cg15725808	-0.00478465	0.00281339	0.0921765	0.00133191	0.00158899	0.40395	0.00216667	0.00228886	0.346162
cg15725869	-0.00455698	0.0193791	0.814584	0.0110717	0.0109452	0.314245	0.0106055	0.015766	0.502734
cg15725873	-0.033627	0.0282468	0.236737	0.0239266	0.0159536	0.136893	0.014117	0.0229804	0.540436
cg15725881	0.0184618	0.0111876	0.102104	-0.00779598	0.0063187	0.22023	-0.00884703	0.00910175	0.333436
cg15725883	-0.0175764	0.0172655	0.311181	-0.0197884	0.00975147	0.0451419	0.0182418	0.0140465	0.197104
cg15725890	0.00749245	0.0389595	0.847894	0.0248763	0.0220041	0.261013	-0.0118089	0.0316958	0.710274
cg15725891	0.00109215	0.0130423	0.933434	0.00426862	0.00736621	0.56359	-0.00600274	0.0106106	0.572871
cg15725939	0.000199843	0.012706	0.987483	0.00412089	0.0071763	0.567124	0.000558485	0.0103371	0.957023
cg15725989	0.0278622	0.0258114	0.283035	0.00270861	0.0145782	0.852986	-0.0217575	0.0209991	0.302697
cg15726025	-0.0100861	0.00852667	0.239717	0.00332689	0.00481582	0.491309	0.00589188	0.00693693	0.397757
cg15726040	-0.0236909	0.0229204	0.303859	0.0185864	0.0129453	0.154255	0.00366777	0.018647	0.844474
cg15726045	-0.034236	0.0264774	0.199041	-0.00171588	0.0149543	0.908885	0.0115616	0.0215409	0.592672
cg15726055	-0.00481391	0.0169975	0.777611	0.00350026	0.0096001	0.716191	-0.000392434	0.0138284	0.977418
cg15726110	0.00312447	0.0109043	0.775072	0.00981407	0.00615868	0.114261	-0.0146042	0.00887125	0.102918
cg15726115	-0.0069787	0.0258934	0.788099	-0.000330923	0.0146245	0.981993	0.0112855	0.0210657	0.59336
cg15726123	0.0312754	0.0232615	0.181887	-0.0229965	0.013138	0.0831831	-0.014461	0.0189246	0.446622
cg15726154	0.0266672	0.0200041	0.185594	-0.0225354	0.0112982	0.0488644	-0.0193369	0.0162745	0.237636
cg15726169	0.0466667	0.02504	0.0653604	-0.0139445	0.0141425	0.326562	-0.0204997	0.0203715	0.316753
cg15726235	0.00193225	0.0131942	0.883869	-0.00476913	0.00745202	0.52368	-0.00132851	0.0107342	0.901755
cg15726245	0.00442956	0.0130414	0.734845	0.00491529	0.00736573	0.506136	-0.00294871	0.0106099	0.78166
cg15726258	-0.00999703	0.00701832	0.157502	0.0045688	0.00396391	0.251879	0.00866797	0.0057098	0.132212
cg15726260	0.00415165	0.0112799	0.713623	-0.002276	0.00637081	0.721669	0.0056948	0.0091768	0.536326
cg15726269	-0.00689569	0.0121673	0.572188	0.00583367	0.00687205	0.398007	0.000491074	0.00989882	0.960535
cg15726314	-0.00166501	0.0035049	0.635807	0.0009227	0.00197955	0.642166	-0.0010509	0.00285143	0.713256
cg15726326	0.00470579	0.0239479	0.844625	-0.00255238	0.0135256	0.850713	0.00640145	0.0194829	0.743184
cg15726378	-0.00161982	0.00223181	0.469697	0.000537602	0.00126051	0.670684	0.000563337	0.0018157	0.757023
cg15726387	0.00557486	0.0127539	0.662992	0.00293716	0.00720332	0.684346	0.00142275	0.010376	0.891218
cg15726421	-0.00304097	0.00721292	0.67424	-0.00120396	0.00407382	0.76821	0.00633964	0.00586812	0.282637
cg15726426	0.0143621	0.0109632	0.19325	-0.0119104	0.00619199	0.0573165	-0.0101681	0.00891922	0.257058
cg15726492	0.0695557	0.0237595	0.00424843	-0.0203329	0.0134193	0.132939	-0.0515074	0.0193297	0.00901235
cg15726514	-0.00972718	0.0297983	0.744792	-0.00290079	0.01683	0.863511	0.00900863	0.0242426	0.710991
cg15726532	-0.00776785	0.00318791	0.0166281	0.00247158	0.00180052	0.172977	0.00320132	0.00259355	0.220028
cg15726535	-0.000498614	0.00766542	0.948269	0.00552278	0.00432939	0.205096	-0.0022916	0.00623626	0.714065
cg15726556	-0.000916113	0.00404346	0.821233	-0.000121046	0.00228373	0.957837	-0.00203257	0.00328959	0.538088
cg15726557	0.0058552	0.0120496	0.628105	-0.00596086	0.00680556	0.383237	0.00566351	0.00980304	0.564771
cg15726575	-0.0436	0.0314813	0.169213	0.0107512	0.0177805	0.546801	0.0239443	0.0256119	0.352141
cg15726613	-0.00489767	0.00689859	0.479419	-0.00424244	0.00389629	0.278894	0.00401769	0.00561239	0.47578
cg15726682	0.00110402	0.00775738	0.88712	0.00137801	0.00438133	0.753797	-0.00678511	0.00631107	0.284964
cg15726700	-0.01749	0.0373647	0.64076	-0.00421594	0.0211034	0.84207	-0.00143725	0.0303983	0.962386
cg15726706	0.0158532	0.0356755	0.657754	0.0076303	0.0201494	0.705739	-0.00282592	0.029024	0.922636
cg15726707	-0.0335621	0.024199	0.168612	0.0202906	0.0136675	0.140862	0.0328134	0.0196872	0.0987603
cg15726714	0.00621592	0.00288745	0.0337939	-0.00285687	0.00163082	0.0829362	-0.00263655	0.0023491	0.26445
cg15726768	-0.0180495	0.0183413	0.327494	-0.00172918	0.0103591	0.867774	0.0161	0.0149217	0.283252
cg15726785	0.00139306	0.00257811	0.590188	-0.000518612	0.0014561	0.722483	0.000836481	0.00209744	0.6909
cg15726804	0.00587067	0.00418065	0.163406	-0.0057651	0.00236121	0.0164161	-0.00302955	0.0034012	0.375256
cg15726807	-0.0142304	0.0104833	0.177762	0.00181503	0.00592095	0.759841	0.0101586	0.0085288	0.236495
cg15726813	0.00810325	0.00767678	0.293768	-0.00214561	0.00433581	0.621809	-0.00939795	0.0062455	0.135603
cg15726814	0.0102114	0.0156032	0.514361	-0.00316759	0.00881263	0.720041	-0.0129119	0.0126941	0.311584
cg15726857	-0.0168837	0.044479	0.705072	0.00596376	0.0251216	0.812845	-0.0033518	0.0361862	0.926389
cg15726896	0.00228464	0.0107755	0.832531	0.00166591	0.00608598	0.784868	0.000208023	0.00876652	0.981117
cg15727009	0.000391966	0.00963771	0.967642	-0.00878499	0.00544333	0.109765	0.00311058	0.00784082	0.69244
cg15727030	-0.0204584	0.0199037	0.306541	0.00695571	0.0112415	0.537515	0.0137082	0.0161928	0.3993
cg15727032	0.000170624	0.019681	0.9931	-0.00979274	0.0111157	0.380484	0.00293126	0.0160116	0.85512
cg15727157	-0.00141019	0.015187	0.926208	-0.00377743	0.00857752	0.660627	-0.00217529	0.0123554	0.86061
cg15727171	-0.00996339	0.026257	0.70517	-0.0062527	0.0148298	0.674218	0.0102995	0.0213616	0.630775
cg15727185	0.00225824	0.00511735	0.659974	-0.00323096	0.00289025	0.266351	-0.00103908	0.00416325	0.803431
cg15727188	-0.0495024	0.0826896	0.550785	0.0389933	0.0467027	0.40579	0.0420465	0.0672727	0.533413
cg15727211	-0.0154346	0.0259062	0.552691	-0.010067	0.0146317	0.493063	0.0211788	0.0210762	0.317435
cg15727249	-0.022185	0.0189454	0.24444	0.0175826	0.0107003	0.103548	0.00789468	0.0154132	0.609661
cg15727252	0.0242773	0.047038	0.606932	0.00293348	0.0265669	0.912303	-0.0105835	0.0382681	0.7827
cg15727285	0.0130138	0.0317311	0.682608	-0.00419669	0.0179216	0.815342	-0.00847035	0.0258151	0.743524
cg15727287	-0.0265536	0.0271581	0.330608	-0.00578275	0.0153387	0.706987	0.0210294	0.0220946	0.343546
cg15727308	-0.00126372	0.00357931	0.724799	-0.00130723	0.00202158	0.519376	0.00232338	0.00291197	0.426875
cg15727320	0.00426498	0.0103341	0.680722	0.00644123	0.00583666	0.272477	-0.0101639	0.00840739	0.229602
cg15727329	0.00843688	0.0151065	0.577782	-0.00286768	0.0085321	0.73751	0.000297848	0.01229	0.980714
cg15727390	-0.0127832	0.0105676	0.229317	0.0072545	0.00596852	0.227111	0.007651	0.00859733	0.375684
cg15727398	-0.0142205	0.0170855	0.407253	-0.00345993	0.0096498	0.720704	0.0119116	0.0139	0.393564
cg15727409	0.00759106	0.012372	0.540923	-0.000305726	0.00698766	0.965191	-0.0125026	0.0100653	0.217148
cg15727424	0.00599354	0.00680217	0.380407	-0.00319816	0.00384183	0.407176	-0.00933895	0.00553395	0.0946732
cg15727463	0.00304026	0.00718481	0.673112	0.00272504	0.00405795	0.503462	-0.00652496	0.00584526	0.26703
cg15727482	0.00253434	0.0181321	0.889128	-0.00615079	0.0102409	0.549486	0.0020492	0.0147515	0.889802
cg15727524	-0.00223239	0.0256438	0.930806	-0.00487572	0.0144835	0.737108	-2.81739e-05	0.0208627	0.998925
cg15727545	-0.0533145	0.0320373	0.0992793	0.00269245	0.0180945	0.882018	0.0463827	0.0260642	0.0782482
cg15727564	-0.000916871	0.00280239	0.744233	0.00036526	0.00158278	0.817973	0.00134281	0.0022799	0.557233
cg15727583	0.0591696	0.0559132	0.292547	-0.0250446	0.0315795	0.429655	-0.0181961	0.0454885	0.690016
cg15727647	-0.0254208	0.0323018	0.433194	-0.0138069	0.0182439	0.450987	0.0112712	0.0262794	0.668938
cg15727690	0.00571058	0.0099708	0.568139	-0.0116168	0.00563146	0.0417734	-0.00422887	0.00811181	0.603318
cg15727694	-0.00541392	0.0158669	0.733678	-0.00415452	0.00896157	0.643967	0.00277797	0.0129086	0.830057
cg15727708	-0.0240729	0.0223974	0.285101	0.00503718	0.01265	0.691351	0.00328656	0.0182216	0.857237
cg15727759	-0.0024251	0.0132298	0.854937	0.0143394	0.00747212	0.0578862	-0.00217607	0.0107632	0.840198
cg15727858	-0.0249498	0.015552	0.11187	0.0118462	0.00878371	0.180555	0.0166441	0.0126525	0.191417
cg15727920	0.00802669	0.00929202	0.389793	-0.000722467	0.00524809	0.890789	-0.00891521	0.00755959	0.241124
cg15727925	-0.0337014	0.0367114	0.360869	0.0445211	0.0207344	0.0342441	-0.012676	0.0298668	0.672192
cg15727938	0.0219867	0.0101487	0.0327008	0.000459159	0.00573192	0.936317	-0.021057	0.00825653	0.0123102
cg15728109	-0.0069773	0.0148201	0.63883	0.00272357	0.00837034	0.745584	0.00518295	0.012057	0.668234
cg15728120	-0.00520106	0.0342181	0.879502	0.0165988	0.0193262	0.392506	0.00562578	0.0278384	0.840268
cg15728146	-0.00197466	0.0119665	0.869272	0.00674674	0.00675861	0.32062	-0.00345665	0.00973542	0.723308
cg15728156	-0.00697825	0.0195521	0.72193	0.0179214	0.0110429	0.107827	-0.00377007	0.0159068	0.813143
cg15728198	-0.00458887	0.0159317	0.773929	-0.00746338	0.00899813	0.408873	0.00792412	0.0129613	0.542372
cg15728256	-0.00307764	0.0124195	0.804803	0.00195232	0.00701449	0.781348	0.0031883	0.010104	0.753017
cg15728280	0.00655005	0.0142923	0.647758	0.0104206	0.00807225	0.19977	-0.00843082	0.0116276	0.470139
cg15728320	-0.0245215	0.0229757	0.288467	0.00700181	0.0129766	0.590715	0.0144749	0.018692	0.440564
cg15728411	0.00507938	0.0200818	0.800849	-0.00652423	0.0113421	0.56646	0.0040193	0.0163377	0.806186
cg15728439	0.00884422	0.00845132	0.297909	0.00093959	0.00477326	0.844357	-0.00563544	0.00687563	0.414419
cg15728517	0.0124458	0.0104038	0.234477	-0.000780266	0.00587602	0.894633	-0.00550984	0.00846409	0.516592
cg15728549	0.0060572	0.0042249	0.154843	-0.0037697	0.0023862	0.117378	-0.00171651	0.0034372	0.618623
cg15728601	-0.0371618	0.0160426	0.0226163	0.0108744	0.00906076	0.23297	0.0103251	0.0130515	0.430794
cg15728672	0.0286164	0.0359558	0.428027	-0.037452	0.0203076	0.0681701	-0.0151243	0.0292521	0.606298
cg15728692	0.0143792	0.0249769	0.566137	-0.000945463	0.0141068	0.946701	-0.000409864	0.0203201	0.983948
cg15728744	0.00559537	0.00978954	0.568924	0.00130422	0.00552908	0.814015	-0.00813937	0.00796434	0.309309
cg15728769	0.000175337	0.00323189	0.956845	0.000307803	0.00182535	0.866438	-0.00102749	0.00262932	0.696807
cg15728779	-0.00711312	0.0158885	0.655364	0.00770851	0.00897372	0.392432	0.00289135	0.0129262	0.82347
cg15728795	-0.00854612	0.0250614	0.733829	0.0163527	0.0141546	0.25078	0.00666102	0.0203889	0.744593
cg15728909	0.0217053	0.0423235	0.609215	0.00366613	0.0239041	0.878423	-0.00651226	0.0344326	0.850382
cg15728918	0.00449958	0.00402762	0.266649	-0.00295784	0.00227478	0.196557	-0.0012151	0.0032767	0.711563
cg15728966	0.00864823	0.0101461	0.396088	-0.00505137	0.00573048	0.380208	-0.00817443	0.00825444	0.324463
cg15729055	-0.022598	0.0284296	0.428606	0.0187769	0.0160569	0.245081	0.02302	0.0231291	0.32205
cg15729062	-0.0240401	0.026578	0.367943	0.0153017	0.0150112	0.310545	0.0293665	0.0216227	0.177541
cg15729095	-0.00356342	0.00242111	0.144276	-0.00124883	0.00136743	0.363343	0.00464386	0.00196971	0.020379
cg15729129	-0.00293489	0.00918279	0.749946	0.00816089	0.0051864	0.118822	-0.00135105	0.00747072	0.856862
cg15729137	0.00493681	0.0351999	0.88875	0.00465255	0.0198807	0.815455	-0.00972208	0.0286371	0.734965
cg15729155	0.00368225	0.00833332	0.659556	0.000606386	0.00470662	0.897751	-0.0106382	0.00677963	0.119838
cg15729230	0.00360673	0.00656923	0.58423	-0.00123684	0.00371027	0.739578	-0.0020392	0.00534444	0.703617
cg15729298	-0.00935903	0.0136459	0.494426	0.00365678	0.00770711	0.636222	0.000912494	0.0111017	0.93466
cg15729307	-0.0290691	0.0213381	0.176222	0.00519701	0.0120516	0.66725	0.0273672	0.0173597	0.118139
cg15729315	0.0214748	0.0430178	0.618751	-0.0380876	0.0242962	0.12019	-0.00192354	0.0349974	0.95628
cg15729325	-0.000445232	0.00810026	0.956278	0.00230285	0.00457499	0.615844	-0.00394813	0.00659002	0.550484
cg15729404	-0.041417	0.0401042	0.30427	0.00283314	0.0226506	0.900717	0.0179178	0.032627	0.584138
cg15729423	0.00270091	0.00440318	0.541034	-0.00117797	0.0024869	0.636789	-0.00352246	0.00358224	0.327876
cg15729439	-0.0527876	0.0533852	0.325194	0.00904761	0.0301517	0.76476	0.0673835	0.0434319	0.124012
cg15729450	0.0340704	0.015171	0.026966	-0.0156687	0.00856853	0.0704967	-0.0200252	0.0123425	0.107919
cg15729466	-0.0159177	0.0118907	0.183775	-0.00345323	0.00671581	0.608274	0.0157484	0.00967376	0.106745
cg15729500	0.00753032	0.0112725	0.505686	-0.00669849	0.00636664	0.29533	-0.00244428	0.0091708	0.790392
cg15729578	0.0081779	0.0269912	0.762545	0.00143112	0.0152445	0.925398	-0.00584776	0.0219589	0.790564
cg15729649	0.00303115	0.025905	0.907091	-0.00940694	0.014631	0.521762	0.0101201	0.0210752	0.632164
cg15729667	-0.0113333	0.013138	0.390443	0.00580279	0.00742026	0.436089	0.00663547	0.0106885	0.536169
cg15729687	-0.0230226	0.00903062	0.0123417	0.0081587	0.00510045	0.112906	0.013937	0.00734693	0.0607741
cg15729697	-0.0210295	0.0090407	0.0220739	0.00529139	0.00510614	0.302622	0.011557	0.00735512	0.11934
cg15729738	0.0193265	0.0175623	0.273831	-0.0139071	0.00991911	0.164061	-0.0213598	0.0142879	0.13814
cg15729771	0.00232583	0.00303771	0.445722	0.000465613	0.00171568	0.786664	-0.000206446	0.00247135	0.933596
cg15729779	0.00945742	0.00939077	0.316368	0.00656984	0.00530386	0.218419	-0.00746541	0.00763993	0.330897
cg15729809	-0.00945849	0.011052	0.394186	-0.000297192	0.00624211	0.962123	0.0093873	0.00899142	0.29904
cg15729825	0.00235986	0.00899191	0.793532	0.00512631	0.00507859	0.315271	-0.00689944	0.00731543	0.347931
cg15729826	-0.0125079	0.00897419	0.166541	0.00383319	0.00506858	0.451304	0.00698953	0.00730101	0.340753
cg15729859	-0.00240116	0.00284582	0.400864	0.000852641	0.00160731	0.596981	0.00330619	0.00231524	0.156468
cg15729869	-0.00731316	0.0102169	0.475823	0.00615096	0.00577047	0.289071	0.0033989	0.00831204	0.683496
cg15729871	-0.0175278	0.0242458	0.471449	0.0154116	0.0136939	0.263154	0.0110854	0.0197253	0.575408
cg15729875	0.00341976	0.0040753	0.403432	-0.000803227	0.00230171	0.727861	-0.00104024	0.00331549	0.754376
cg15729878	0.0259813	0.0365381	0.478727	0.0174327	0.0206365	0.400307	-0.0230129	0.0297258	0.440693
cg15729945	0.00372052	0.0039192	0.344799	-0.00249693	0.00221355	0.262064	-0.00105737	0.00318849	0.740885
cg15729979	0.00308617	0.0118452	0.794992	-0.0114342	0.00669011	0.0905946	-0.00206661	0.00963674	0.830641
cg15729983	-0.026378	0.0156891	0.0958905	0.0115373	0.00886115	0.195965	0.0253385	0.012764	0.0499223
cg15730030	-0.00580764	0.0149762	0.699013	0.00536516	0.00845851	0.527369	0.000565921	0.012184	0.963048
cg15730068	0.00343962	0.0111971	0.759353	-0.00621027	0.00632409	0.328517	0.00567534	0.00910951	0.534724
cg15730074	-0.00015339	0.023359	0.994774	0.0178353	0.0131931	0.17953	0.00524681	0.0190039	0.783059
cg15730080	0.0122797	0.00995852	0.220495	0.000730041	0.00562453	0.896994	-0.00738967	0.00810183	0.363955
cg15730087	0.0106658	0.0243694	0.662588	-0.0124685	0.0137637	0.367213	-0.0223914	0.0198259	0.261485
cg15730116	-0.00315516	0.00663658	0.635546	0.0024856	0.00374831	0.508807	-0.00404599	0.00539924	0.455434
cg15730121	0.0015693	0.0109168	0.885992	0.00287847	0.00616573	0.641644	0.00300427	0.0088814	0.735887
cg15730208	0.026143	0.0280712	0.353982	-0.00982726	0.0158545	0.536801	-0.0108294	0.0228375	0.636416
cg15730213	0.00262527	0.00197719	0.187337	8.49836e-05	0.00111671	0.939493	-0.00107004	0.00160856	0.507474
cg15730220	0.0115516	0.00770114	0.136834	-0.00252272	0.00434957	0.563251	-0.00214336	0.00626532	0.733009
cg15730234	0.000705627	0.0103177	0.945615	0.00349563	0.0058274	0.549983	-0.00549141	0.00839406	0.514514
cg15730242	0.0136632	0.0162971	0.403857	-0.00681323	0.00920455	0.460947	-0.012469	0.0132587	0.349305
cg15730248	-0.0634092	0.0325243	0.0540825	0.0370281	0.0183696	0.0465656	0.0360086	0.0264604	0.176682
cg15730253	-0.0148325	0.0322365	0.646454	-0.0231538	0.0182071	0.206491	0.0176037	0.0262263	0.503656
cg15730274	-0.0220315	0.0119177	0.067526	0.00747607	0.00673108	0.269424	0.0102202	0.00969575	0.294432
cg15730281	-0.00858945	0.0353828	0.8087	-0.00971192	0.019984	0.628063	-0.00858046	0.0287859	0.766274
cg15730313	0.03348	0.0190609	0.0821301	-0.0116312	0.0107655	0.28261	-0.02579	0.0155071	0.0994851
cg15730346	0.00721578	0.0229979	0.754371	-0.0190633	0.0129891	0.145404	-0.0174554	0.0187101	0.353144
cg15730464	-0.0173508	0.0250041	0.489375	-0.00282151	0.0141222	0.842057	0.00351305	0.0203423	0.863246
cg15730481	0.0285913	0.0206014	0.168335	-0.0114254	0.0116356	0.328549	-0.0174421	0.0167604	0.300589
cg15730546	-0.00467849	0.0114013	0.682449	0.00431907	0.00643943	0.503975	0.00705257	0.00927565	0.448882
cg15730555	-0.00708469	0.00793402	0.374071	-0.00138687	0.0044811	0.757603	0.00499444	0.00645477	0.440936
cg15730588	-0.0104723	0.01185	0.379	0.00162826	0.00669282	0.808294	0.0128206	0.00964065	0.186655
cg15730644	0.145988	0.09494	0.127348	-0.0806162	0.0536217	0.135945	-0.0863023	0.0772391	0.266581
cg15730668	0.0133957	0.00573815	0.0216109	-0.00456244	0.00324088	0.162361	-0.0105651	0.00466831	0.0258321
cg15730781	-0.0197796	0.00992441	0.0490392	0.0129112	0.00560526	0.0233694	0.0131289	0.00807407	0.10715
cg15730793	0.00781932	0.0156273	0.617941	-0.00731715	0.00882621	0.409105	0.000205483	0.0127137	0.987138
cg15730828	0.0441226	0.0245248	0.0750805	-0.0164797	0.0138515	0.237023	-0.0296309	0.0199523	0.140731
cg15730836	-0.000618258	0.00833098	0.940993	-0.00303822	0.0047053	0.519981	0.0017225	0.00677773	0.799919
cg15730857	-0.00863455	0.0206662	0.677	0.0101834	0.0116722	0.385096	0.0114648	0.0168131	0.496912
cg15730860	0.000834522	0.00344183	0.808927	0.000680925	0.00194393	0.726878	-3.35974e-05	0.00280012	0.990451
cg15730879	0.00515378	0.0200478	0.797661	0.00540539	0.0113229	0.634151	-0.00207068	0.01631	0.899234
cg15730931	-0.00789646	0.00935835	0.400843	0.00109071	0.00528555	0.836941	0.000992506	0.00761355	0.896548
cg15730967	-0.00167322	0.0059756	0.780061	0.00367964	0.00337499	0.278268	-0.00180151	0.00486149	0.711759
cg15731035	-0.00234824	0.0033172	0.480689	0.000551736	0.00187354	0.769007	0.00222418	0.00269873	0.411851
cg15731038	-0.0180934	0.0167168	0.281753	-0.00420213	0.00944158	0.657253	0.0201081	0.0136001	0.142474
cg15731053	0.0194067	0.0272771	0.478488	-0.00285907	0.015406	0.853156	-0.00814148	0.0221915	0.714504
cg15731056	-0.00694457	0.00696021	0.320857	-0.000483102	0.0039311	0.902444	0.00783494	0.00566253	0.16961
cg15731132	-0.00280147	0.00852352	0.743103	0.00144867	0.00481405	0.764108	-0.000855168	0.00693437	0.902104
cg15731152	0.00329499	0.00984042	0.738459	0.00346308	0.00555782	0.534666	-0.00349087	0.00800574	0.663763
cg15731180	-0.00777479	0.0161535	0.631372	-0.00304839	0.00912343	0.738997	0.00645567	0.0131418	0.624361
cg15731221	0.0540585	0.0420906	0.202052	-0.0190099	0.0237726	0.425843	-0.0267	0.0342431	0.437435
cg15731258	0.00633339	0.0136088	0.642686	0.0159287	0.00768621	0.0408555	-0.00709649	0.0110716	0.523041
cg15731296	-0.0464299	0.0262214	0.0797217	0.00891781	0.0148097	0.548459	0.0329295	0.0213326	0.125903
cg15731303	-0.000714396	0.00342671	0.835288	-0.000585484	0.00193539	0.762901	0.0033981	0.00278783	0.225806
cg15731317	0.0124163	0.0380867	0.745119	-0.000430428	0.0215112	0.984076	0.00539346	0.0309857	0.862175
cg15731334	0.0389945	0.055079	0.480641	0.00398478	0.0311084	0.898337	-0.0211682	0.0448099	0.637691
cg15731366	-0.0231347	0.0189235	0.224434	0.0118718	0.0106879	0.269386	0.01609	0.0153953	0.298537
cg15731377	-0.00202807	0.019897	0.919022	-0.00189442	0.0112377	0.866477	0.00908558	0.0161874	0.57589
cg15731435	-0.0115657	0.0461973	0.802838	0.0191074	0.026092	0.465729	0.00739914	0.0375841	0.844338
cg15731470	-0.0111348	0.026397	0.674078	0.0164847	0.0149089	0.271566	0.011962	0.0214754	0.578793
cg15731494	-0.0223529	0.0122036	0.0700386	0.000585167	0.00689253	0.932515	0.0149342	0.00992832	0.135746
cg15731500	-0.0109444	0.0123223	0.37662	0.000179129	0.00695957	0.979518	0.00787465	0.0100249	0.434049
cg15731551	-0.0297438	0.0234562	0.207782	0.00745209	0.013248	0.575054	0.00731573	0.019083	0.70228
cg15731556	-0.0056551	0.00976143	0.563695	-0.00124897	0.00551321	0.821252	0.00657931	0.00794148	0.409415
cg15731586	0.00476024	0.00760353	0.532733	-0.00808492	0.00429444	0.0627141	0.00143222	0.0061859	0.817386
cg15731655	-0.0219357	0.0140426	0.121493	0.00774074	0.0079312	0.331474	0.0196103	0.0114245	0.0892264
cg15731669	-0.00284302	0.00273056	0.300351	0.000198172	0.00154221	0.898018	0.000368696	0.00222147	0.868523
cg15731704	-0.00565572	0.0163485	0.730124	-0.00824917	0.00923357	0.373837	0.00805146	0.0133005	0.546344
cg15731752	-0.0108804	0.0108774	0.319641	0.00230524	0.00614349	0.708298	0.0048734	0.00884937	0.583089
cg15731755	-0.00137852	0.00336388	0.682846	0.00141635	0.0018999	0.457763	0.00238991	0.0027367	0.384646
cg15731772	0.0219975	0.0570729	0.700756	0.0163328	0.0322345	0.613513	-0.0108439	0.0464321	0.815827
cg15731815	-0.000542971	0.0147319	0.970674	-0.00685067	0.0083205	0.412309	-0.0023692	0.0119852	0.843708
cg15731816	0.00471487	0.00476316	0.32468	-0.000941909	0.00269021	0.726997	-0.00313848	0.0038751	0.419954
cg15731881	-0.0239051	0.0135576	0.0809802	0.00380992	0.00765728	0.619912	0.0204817	0.0110299	0.0663252
cg15731910	-0.000621891	0.00269193	0.817781	0.000130678	0.00152039	0.931681	0.000620197	0.00219004	0.777629
cg15731920	0.00669587	0.0358689	0.852301	0.0136402	0.0202586	0.502338	0.00649441	0.0291814	0.824347
cg15731991	-0.0205647	0.0167841	0.223418	0.00466626	0.00947959	0.623649	0.027114	0.0136548	0.0498638
cg15732053	0.00197251	0.0267826	0.94144	0.00600332	0.0151267	0.692327	-0.00146943	0.0217892	0.94637
cg15732069	-0.0111824	0.0118019	0.34571	-0.00301706	0.00666568	0.651819	0.00960465	0.00960155	0.319618
cg15732078	0.0154402	0.00883171	0.0835492	-0.00181814	0.00498811	0.716274	-0.00878418	0.0071851	0.22443
cg15732079	0.00859064	0.00660691	0.196565	0.00586377	0.00373155	0.119312	-0.0103929	0.0053751	0.0560577
cg15732107	-0.00495986	0.0377937	0.895858	-0.00448535	0.0213457	0.834003	0.0156498	0.0307473	0.61191
cg15732120	-0.00850091	0.0247286	0.731757	0.00342923	0.0139666	0.806558	-0.00847159	0.0201181	0.674609
cg15732149	-0.0402208	0.0415537	0.335465	-0.0140638	0.0234694	0.550396	-0.0134163	0.0338063	0.692336
cg15732164	0.0344593	0.0217351	0.116092	0.00285561	0.0122759	0.816542	-0.0323755	0.0176827	0.0701524
cg15732180	-0.0025221	0.0373296	0.946271	-0.0107604	0.0210836	0.610942	-0.00646542	0.0303698	0.831855
cg15732182	0.0011079	0.008891	0.901089	-0.00262993	0.0050216	0.601653	-0.00134499	0.00723334	0.852873
cg15732204	-0.0148569	0.0294542	0.615109	0.0184315	0.0166356	0.270593	0.0110361	0.0239627	0.646139
cg15732208	0.00678128	0.00861737	0.433221	0.00610615	0.00486705	0.212612	-0.0098258	0.00701072	0.164212
cg15732221	0.021573	0.0236669	0.364254	-0.00974637	0.013367	0.467656	-0.0125235	0.0192544	0.516941
cg15732223	-0.00260098	0.0119707	0.828443	-0.000464105	0.006761	0.945413	-0.00152915	0.00973885	0.875556
cg15732230	0.0209491	0.0193989	0.282831	-0.00650928	0.0109564	0.553809	-0.019445	0.0157821	0.220863
cg15732304	-0.00384777	0.0130003	0.767874	-0.00567687	0.00734249	0.441293	0.00725446	0.0105765	0.494392
cg15732323	-0.00556674	0.00834883	0.506486	-2.15913e-05	0.00471538	0.996356	0.00128192	0.00679225	0.850692
cg15732386	0.0221833	0.0221635	0.319344	0.00320784	0.0125179	0.798286	-0.0298932	0.0180313	0.100545
cg15732431	-0.00851596	0.013302	0.523536	0.0163829	0.00751291	0.0316035	0.00198175	0.0108219	0.855079
cg15732451	0.0300194	0.0276977	0.281104	-0.0194531	0.0156436	0.216642	-0.0267021	0.0225337	0.238889
cg15732498	-0.0608797	0.0201352	0.00318895	0.0194825	0.0113723	0.0898452	0.0256838	0.0163811	0.120131
cg15732502	-0.00503072	0.00505651	0.322235	0.00554378	0.00285589	0.0551103	-0.000765863	0.00411376	0.852695
cg15732576	-0.00511327	0.0168397	0.762043	-0.0016257	0.00951099	0.864632	0.00614145	0.0137001	0.654941
cg15732650	-0.0174528	0.0220347	0.430239	-0.00356541	0.0124451	0.775107	0.00368909	0.0179265	0.837382
cg15732657	0.0332852	0.0194868	0.0907848	0.0148017	0.011006	0.181771	-0.0314428	0.0158536	0.0501296
cg15732691	-0.0193484	0.0208938	0.356702	0.0126701	0.0118007	0.285606	0.0166997	0.0169983	0.328304
cg15732724	0.0185592	0.0534838	0.729331	0.00868748	0.0302074	0.774264	-0.0022323	0.0435121	0.959189
cg15732742	-0.0045987	0.00956682	0.631807	-0.00228178	0.00540329	0.673735	0.00699769	0.00778315	0.370813
cg15732759	0.00787954	0.00767389	0.307043	4.20668e-05	0.00433418	0.992276	-0.00698339	0.00624315	0.266059
cg15732768	-0.00139987	0.012211	0.908965	-0.00565699	0.00689671	0.414067	0.00361302	0.00993434	0.716873
cg15732840	-0.00859935	0.0416823	0.836979	0.0176149	0.023542	0.456111	-0.00529426	0.0339109	0.876257
cg15732851	-0.0130649	0.0150459	0.387331	0.00100717	0.00849785	0.905898	0.00819632	0.0122407	0.50469
cg15732945	0.014553	0.0107701	0.179731	-0.00498893	0.00608292	0.414119	-0.011392	0.00876211	0.196601
cg15732976	-0.0398162	0.0324035	0.222103	0.023192	0.0183014	0.208076	0.0190311	0.0263621	0.472068
cg15732992	-0.0446155	0.0335509	0.186676	0.00690836	0.0189494	0.716219	0.0398713	0.0272956	0.14729
cg15733007	-0.00972225	0.0214296	0.65106	0.0155876	0.0121034	0.200821	0.00486636	0.0174342	0.780736
cg15733028	0.00431597	0.00434666	0.323184	-0.00295269	0.00245497	0.231974	-0.00341325	0.00353625	0.336812
cg15733049	0.00582939	0.0122561	0.635394	0.0029005	0.00692217	0.676122	0.00334356	0.00997101	0.738094
cg15733054	-0.00934332	0.0102153	0.362624	0.000772015	0.00576953	0.893828	0.011499	0.00831069	0.169614
cg15733055	0.00416328	0.00472131	0.380039	-0.00312515	0.00266657	0.244049	-0.00362979	0.00384105	0.346983
cg15733068	0.002747	0.011337	0.80905	-0.000517853	0.00640306	0.935706	-0.000537362	0.00922326	0.953659
cg15733111	-0.00400416	0.0370223	0.914094	-0.0195493	0.02091	0.352126	-0.000774504	0.0301197	0.979538
cg15733114	0.0037021	0.0164538	0.822448	-0.00597317	0.00929303	0.521882	0.00227668	0.0133861	0.865299
cg15733165	-0.0155661	0.0325502	0.63356	0.00665157	0.0183842	0.718274	0.00705942	0.0264815	0.790353
cg15733240	-0.00269177	0.00836397	0.748267	0.00159908	0.00472393	0.735706	0.00386434	0.00680456	0.571399
cg15733242	0.0142835	0.0148078	0.337123	-0.00777709	0.00836338	0.354709	-0.0132619	0.012047	0.273659
cg15733245	0.00391539	0.00923336	0.67246	-0.000844421	0.00521496	0.8717	0.00101012	0.00751187	0.893307
cg15733266	-0.00318442	0.0292201	0.913441	0.0211845	0.0165034	0.202292	0.00826959	0.0237722	0.728686
cg15733321	0.0122181	0.0228249	0.593658	-0.0230285	0.0128914	0.0771356	-0.0142823	0.0185693	0.443664
cg15733367	-0.00616565	0.0195252	0.752842	-0.00501222	0.0110277	0.650467	0.00991381	0.0158849	0.534009
cg15733422	0.00284701	0.0199475	0.8868	0.00472396	0.0112662	0.675913	-0.00996986	0.0162284	0.54041
cg15733429	0.0409495	0.0220319	0.0660784	-0.00908803	0.0124435	0.466923	-0.0298151	0.0179242	0.0994275
cg15733456	0.00551825	0.0131796	0.676354	-0.00378022	0.00744377	0.612709	-0.0109341	0.0107223	0.310358
cg15733472	0.00763256	0.00828205	0.359012	0.001867	0.00467766	0.690665	-0.00718154	0.00673792	0.289115
cg15733510	0.020955	0.0136706	0.128535	0.000303853	0.00772109	0.968688	-0.0179599	0.0111218	0.109561
cg15733511	0.0107403	0.0159247	0.501616	-0.00142737	0.00899418	0.874232	-0.00676779	0.0129556	0.602583
cg15733534	0.00523798	0.00233321	0.0270179	-0.00223379	0.00131779	0.09323	-0.00281001	0.0018982	0.141986
cg15733603	0.0178792	0.0149034	0.233156	0.0124662	0.00841734	0.141812	-0.0186155	0.0121247	0.127925
cg15733611	0.018938	0.0153385	0.219907	-0.000204987	0.00866314	0.98117	-0.0117413	0.0124788	0.349068
cg15733632	0.00605778	0.010881	0.578982	-0.00564358	0.00614554	0.360706	-2.27826e-05	0.00885232	0.997952
cg15733658	0.00860811	0.0105284	0.415565	-0.00918276	0.0059464	0.125749	-0.0059171	0.00856546	0.491319
cg15733668	0.0124695	0.0142082	0.38229	-0.0132285	0.00802472	0.102458	0.00251931	0.0115592	0.827922
cg15733692	-0.00277084	0.0102386	0.787248	-0.00584497	0.00578272	0.314618	0.0066303	0.0083297	0.427966
cg15733705	-0.0212539	0.0176246	0.230752	0.0146268	0.00995429	0.144927	0.0234162	0.0143386	0.10566
cg15733713	0.0236919	0.0151067	0.120032	-0.0194178	0.00853217	0.0250331	-0.0144004	0.0122901	0.244157
cg15733715	0.00920839	0.0135082	0.497043	0.00677871	0.00762936	0.376446	-0.00373452	0.0109897	0.734719
cg15733729	-0.0251393	0.0267456	0.349557	0.00209741	0.0151058	0.889855	0.00981888	0.021759	0.652803
cg15733792	0.0132134	0.0167477	0.432033	0.00141175	0.00945901	0.881664	-0.00726379	0.0136252	0.595161
cg15733803	0.0249404	0.0256177	0.33267	-0.00631912	0.0144687	0.663259	0.000247773	0.0208414	0.990539
cg15733832	0.000947054	0.00715584	0.894981	0.0014558	0.00404158	0.719469	-0.00208299	0.00582168	0.721263
cg15733849	0.00730822	0.0642101	0.909615	0.00627114	0.0362656	0.863069	0.0168848	0.0522386	0.747214
cg15733882	-0.00073149	0.0181589	0.96795	-0.0031612	0.0102561	0.758564	-0.0025651	0.0147733	0.862514
cg15733895	0.0191888	0.02019	0.344243	-0.00999593	0.0114032	0.382854	-0.00315803	0.0164257	0.847936
cg15733900	0.0198119	0.0399486	0.621051	-0.0285922	0.0225628	0.208076	-0.0277399	0.0325004	0.39545
cg15733917	0.0026009	0.00482085	0.590758	0.000764481	0.0027228	0.779478	-0.00262364	0.00392204	0.505101
cg15733932	0.0129366	0.0170614	0.45013	0.0119036	0.00963622	0.219672	-0.00846757	0.0138804	0.54325
cg15734010	0.0166456	0.0204025	0.416558	-0.00856748	0.0115232	0.45896	0.00258866	0.0165986	0.876388
cg15734078	0.00635802	0.00805584	0.431875	-0.00202606	0.0045499	0.657087	-0.00176513	0.00655388	0.788245
cg15734094	-0.00806931	0.011463	0.483138	-0.00199531	0.00647427	0.758591	-0.00242412	0.00932583	0.795458
cg15734102	0.00641105	0.0146491	0.662609	-0.00594051	0.00827373	0.474467	0.00172102	0.0119179	0.885476
cg15734123	0.00625842	0.00306569	0.0438951	0.000244821	0.00173149	0.887849	-0.00520875	0.00249412	0.0393526
cg15734177	-0.0196502	0.0292316	0.503023	0.0128372	0.0165099	0.43871	0.0234407	0.0237816	0.326725
cg15734198	0.00505529	0.0186443	0.78685	0.00124944	0.0105302	0.905793	-0.00210163	0.0151682	0.890086
cg15734230	-0.00180578	0.0266177	0.94605	-0.00531315	0.0150336	0.724533	0.0111679	0.021655	0.607214
cg15734257	-0.00163424	0.011396	0.886265	0.00238101	0.00643641	0.712234	-0.00656819	0.0092713	0.480352
cg15734317	0.0359639	0.035505	0.313591	0.00296299	0.0200531	0.882838	-0.0203293	0.0288854	0.483232
cg15734352	-0.00358354	0.0149008	0.81045	-0.0044889	0.00841588	0.594975	-0.00515151	0.0121226	0.671805
cg15734357	0.0104097	0.0309093	0.737	0.0101898	0.0174574	0.560767	0.00160486	0.0251464	0.949243
cg15734408	-0.000662383	0.00258008	0.797925	0.000121861	0.00145722	0.933525	0.000203902	0.00209904	0.922813
cg15734409	0.00278765	0.0351851	0.937013	0.0151679	0.0198724	0.44714	-0.00640477	0.0286251	0.82342
cg15734422	0.00259426	0.00409774	0.528146	-0.000706042	0.00231439	0.760962	-0.0053847	0.00333375	0.109481
cg15734436	0.0352728	0.0301358	0.244654	-0.0329151	0.0170206	0.0560173	-0.0272206	0.0245172	0.269601
cg15734437	0.000308026	0.00259937	0.905914	-0.00165234	0.00146811	0.263132	-0.000189749	0.00211474	0.928687
cg15734454	-0.0369355	0.0134012	0.00697552	0.00057947	0.00756892	0.93913	0.024429	0.0109026	0.0273062
cg15734461	0.00232647	0.0426564	0.956616	0.0061174	0.0240921	0.800092	0.00740478	0.0347034	0.831479
cg15734502	-0.0198299	0.0131026	0.133387	-0.000121383	0.00740027	0.986947	0.0163118	0.0106597	0.129181
cg15734516	0.00257454	0.00571971	0.653621	-0.00374864	0.00323047	0.248704	-0.00293596	0.00465331	0.529549
cg15734540	-0.00968724	0.0101429	0.341891	0.00577373	0.00572868	0.316002	-0.00308444	0.00825185	0.70937
cg15734553	0.00102625	0.00359413	0.775838	-0.00192766	0.00202995	0.344647	0.000608841	0.00292403	0.83549
cg15734565	0.0124607	0.0125139	0.321826	-0.00690251	0.00706779	0.331165	-0.000139729	0.0101808	0.989077
cg15734589	0.0218806	0.0473282	0.64488	-0.0168476	0.0267308	0.529985	-0.0251645	0.0385042	0.514931
cg15734603	-0.00304038	0.0126323	0.810304	0.000216349	0.00713468	0.975871	0.0172237	0.0102771	0.0969396
cg15734651	-0.000708249	0.0133913	0.957928	0.00174089	0.00756333	0.818436	-0.00172297	0.0108946	0.874664
cg15734706	-0.00063287	0.00414848	0.879063	0.000189924	0.00234304	0.935561	-0.0012863	0.00337503	0.703936
cg15734747	0.00334405	0.0122316	0.785125	-0.00123076	0.00690834	0.858968	-0.00331328	0.00995109	0.739878
cg15734764	0.021956	0.0164968	0.186301	-0.0144243	0.00931731	0.124818	-0.01702	0.0134211	0.207747
cg15734766	-0.0583818	0.0427757	0.17543	0.0284369	0.0241595	0.242028	0.0296045	0.0348005	0.397013
cg15734794	0.00249389	0.00950603	0.793603	-0.000134341	0.00536896	0.980088	0.000724039	0.0077337	0.925601
cg15734820	-0.0675372	0.0328566	0.0424891	0.0265001	0.0185573	0.156466	0.0427664	0.0267307	0.112841
cg15734825	0.0212019	0.0173657	0.22505	-0.0156854	0.00980805	0.112988	-0.00487301	0.014128	0.730894
cg15734839	0.00697433	0.0323383	0.829695	0.00764399	0.0182645	0.676486	0.0119702	0.0263091	0.650127
cg15734849	0.0214078	0.0191933	0.267414	-0.0297891	0.0108403	0.00713802	-0.0110694	0.0156148	0.480069
cg15734892	-0.0231068	0.0138518	0.0984799	0.0101477	0.00782344	0.197646	0.0192302	0.0112692	0.091095
cg15734911	0.0102898	0.00656025	0.119986	-0.00646321	0.0037052	0.0842308	-0.00769689	0.00533714	0.152452
cg15734942	0.00587038	0.0151521	0.699277	0.00316518	0.00855781	0.712286	-0.00404571	0.0123271	0.743463
cg15734955	0.00458058	0.00361412	0.208011	0.00197338	0.00204124	0.336045	-0.00264256	0.00294029	0.370994
cg15734968	0.00636331	0.00788001	0.42132	0.000195794	0.00445059	0.965	-0.00282262	0.00641084	0.660698
cg15735018	0.0241587	0.0196853	0.22267	-0.000983731	0.0111181	0.929676	-0.00765427	0.0160151	0.633756
cg15735030	-0.00446732	0.0166178	0.788628	0.00733942	0.00938567	0.43611	0.00755899	0.0135195	0.577358
cg15735078	0.00587564	0.0224773	0.79433	-0.00895617	0.0126951	0.482183	-0.000939532	0.0182866	0.959129
cg15735157	-0.00503677	0.0282043	0.858635	-0.00241189	0.0159296	0.879964	0.00248193	0.0229458	0.914086
cg15735209	-0.0236166	0.0336349	0.484253	0.0155939	0.0189968	0.413712	0.0046471	0.0273639	0.865497
cg15735231	-0.00116094	0.053634	0.982775	-0.0074271	0.0302922	0.806828	-0.0126818	0.0436343	0.771943
cg15735239	-0.00796051	0.0173105	0.64663	0.003263	0.00977687	0.739283	-0.0110093	0.0140831	0.436253
cg15735240	0.0025525	0.020159	0.899502	-0.0121155	0.0113857	0.289898	-0.0103793	0.0164005	0.528294
cg15735270	0.00206579	0.00837494	0.805685	-0.00507176	0.00473013	0.286253	-0.00270478	0.00681349	0.69225
cg15735313	-0.0127431	0.0294171	0.665832	0.00658841	0.0166147	0.692568	-0.000661305	0.0239325	0.978012
cg15735316	0.0286545	0.0278422	0.305932	-0.00151635	0.0157251	0.923377	-0.0313403	0.0226512	0.169624
cg15735370	-0.0761091	0.0420986	0.0736934	0.0567551	0.0237771	0.0189073	0.0530284	0.0342496	0.124776
cg15735372	-0.015213	0.0164814	0.358255	0.0290785	0.00930865	0.00234793	-0.00668237	0.0134086	0.619344
cg15735386	0.0141182	0.0278596	0.61346	-0.0131142	0.015735	0.406622	0.00529941	0.0226653	0.815619
cg15735388	0.0373777	0.0190162	0.0521779	-0.0164293	0.0107402	0.129313	-0.0186356	0.0154707	0.23127
cg15735389	0.00359944	0.0109526	0.74313	0.0103728	0.00618596	0.0967618	-0.00132137	0.00891053	0.882416
cg15735417	-0.0107181	0.02918	0.71418	0.00119105	0.0164807	0.942535	0.0125857	0.0237396	0.597202
cg15735438	0.0112912	0.0148455	0.448732	-0.0107052	0.00838466	0.204703	-0.0044561	0.0120776	0.712957
cg15735446	-0.00388723	0.0102753	0.706021	0.00792175	0.00580346	0.175378	0.0065763	0.00835957	0.433368
cg15735453	-0.00172236	0.0292009	0.953086	-0.0232908	0.0164925	0.161058	0.0131789	0.0237566	0.580331
cg15735483	0.00275698	0.0163145	0.866153	-0.00714867	0.00921435	0.439724	0.00308994	0.0132728	0.8164
cg15735507	-0.0256229	0.0442487	0.563874	0.0225598	0.0249914	0.368897	0.0305768	0.0359988	0.397737
cg15735523	0.0172701	0.036606	0.638131	-0.0121407	0.0206749	0.558408	-0.0254184	0.029781	0.395458
cg15735620	0.00138224	0.0508775	0.978381	0.00902133	0.0287354	0.75423	0.00415721	0.0413917	0.920204
cg15735664	-0.000357855	0.0093723	0.96962	0.00475144	0.00529343	0.371593	-0.0012669	0.0076249	0.868379
cg15735721	-0.0103435	0.017611	0.558333	0.00546811	0.00994663	0.583745	0.0173256	0.0143276	0.229477
cg15735736	-0.0142404	0.0388539	0.714774	-0.00861637	0.0219445	0.695435	-0.00746432	0.0316098	0.813818
cg15735778	-0.00974881	0.0202201	0.630785	-0.00322928	0.0114202	0.77795	0.00414343	0.0164502	0.801663
cg15735884	-0.00193932	0.00779604	0.80407	0.00158148	0.00440317	0.720241	-0.00160574	0.00634252	0.800666
cg15735954	0.0101823	0.0102414	0.322561	-0.00430907	0.00578428	0.458078	-0.00506782	0.00833195	0.544436
cg15735984	0.00722049	0.00472785	0.129926	-0.00289914	0.00267026	0.280269	-0.00429883	0.00384637	0.266456
cg15736006	0.0105651	0.0189879	0.579197	-0.0152408	0.0107243	0.158446	-0.00635331	0.0154477	0.681767
cg15736062	0.0122415	0.0196019	0.533744	0.000257375	0.011071	0.9815	-0.0238548	0.0159472	0.137905
cg15736071	0.0145969	0.0243003	0.549436	-0.0183162	0.0137247	0.185119	-0.00347265	0.0197697	0.860927
cg15736098	-0.0257984	0.0328546	0.434214	0.0231993	0.0185561	0.214196	0.0213072	0.0267291	0.427289
cg15736126	0.00563862	0.0297829	0.85023	0.00292528	0.0168212	0.862299	0.00621457	0.0242301	0.798116
cg15736127	0.0196891	0.0157786	0.215065	-0.0120736	0.00891166	0.178595	-0.00673677	0.0128368	0.600905
cg15736142	0.00335018	0.0252951	0.894905	-0.0141927	0.0142866	0.322946	0.0023595	0.020579	0.908953
cg15736165	-5.50735e-05	0.0125755	0.996515	-0.00648874	0.00710261	0.363185	-0.00413754	0.0102309	0.686788
cg15736167	-0.00199948	0.0205639	0.92274	-0.0113245	0.0116144	0.331939	-0.000598065	0.0167299	0.971556
cg15736169	-0.00511606	0.0291799	0.861183	0.00121776	0.0164807	0.941248	0.00964494	0.0237395	0.685421
cg15736186	-0.0125865	0.0123702	0.311427	-0.00877403	0.00698661	0.212161	0.0149795	0.0100638	0.139844
cg15736209	0.0288307	0.0222756	0.198612	-0.00435008	0.0125812	0.730263	-0.0118997	0.0181225	0.51296
cg15736240	-0.00504465	0.0135412	0.710295	-0.00310512	0.00764801	0.685625	0.00404565	0.0110165	0.714236
cg15736254	0.00125309	0.0116954	0.914894	-0.00565755	0.00660552	0.393817	0.00370238	0.00951489	0.698036
cg15736296	-0.000122648	0.00284965	0.965757	0.00120348	0.00160947	0.456401	-0.00147357	0.00231835	0.526512
cg15736306	-0.0075109	0.016263	0.64522	0.00554533	0.00918526	0.547424	-0.00443559	0.0132309	0.738156
cg15736336	0.00462301	0.0150051	0.758663	-0.000110714	0.00847479	0.989603	-0.00843183	0.0122075	0.49138
cg15736338	-0.000149929	0.00544312	0.978081	0.00212538	0.00307425	0.490981	-0.00229235	0.00442829	0.605862
cg15736359	0.0186525	0.0365725	0.611189	0.00625521	0.020656	0.762663	-0.00395364	0.0297539	0.894562
cg15736360	-0.0179819	0.0177522	0.313582	0.0127172	0.0100263	0.207666	0.0145878	0.0144424	0.314951
cg15736363	-0.0574955	0.0336923	0.0910848	0.0271261	0.0190293	0.157192	0.0434054	0.0274106	0.116524
cg15736378	-0.0315157	0.0189443	0.0993872	0.01047	0.0106996	0.330216	0.0213901	0.0154122	0.168325
cg15736449	0.00277793	0.0152551	0.855881	0.00841296	0.00861601	0.331254	0.00116688	0.0124109	0.925285
cg15736524	-0.00870706	0.0174162	0.618238	0.00958508	0.0098366	0.332242	0.0082887	0.0141691	0.559902
cg15736548	0.0118814	0.0569532	0.835181	0.0229364	0.0321669	0.477513	-0.00174298	0.0463347	0.970069
cg15736553	0.0242133	0.0260489	0.354897	-0.00728354	0.0147123	0.621663	-0.00441711	0.0211923	0.835325
cg15736557	-0.0330398	0.0165619	0.0488271	0.0124326	0.00935406	0.186897	0.0202363	0.013474	0.136345
cg15736573	-0.0106493	0.0174079	0.542117	0.00195839	0.00983189	0.842529	0.0014645	0.0141623	0.91785
cg15736606	-0.00111209	0.00751149	0.882606	0.00198771	0.00424245	0.640447	0.000797769	0.00611102	0.896402
cg15736726	-0.000586003	0.0264553	0.982373	-0.0148105	0.0149418	0.324024	0.00159802	0.0215229	0.940965
cg15736734	0.00612808	0.0111429	0.583601	-0.00290076	0.00629343	0.645878	-0.00733789	0.00906535	0.420221
cg15736743	0.00409061	0.035416	0.908284	-0.0223127	0.0200028	0.267372	-0.00738341	0.0288129	0.798292
cg15736767	0.00152931	0.00377981	0.686654	-0.00283235	0.00213482	0.187678	0.00185747	0.00307509	0.547216
cg15736783	0.00853834	0.0207869	0.682149	-0.00187519	0.0117404	0.873429	-0.0120094	0.0169114	0.479307
cg15736847	0.0149629	0.0436313	0.732378	-0.0168351	0.0246427	0.496114	-0.0311632	0.0354965	0.382133
cg15736973	0.00623655	0.0392741	0.874157	0.00627183	0.0221818	0.777968	0.00201107	0.0319517	0.949942
cg15736978	0.000221956	0.0091602	0.980718	-0.0066571	0.00517364	0.201218	7.61136e-05	0.00745234	0.991872
cg15736994	0.0291884	0.0236563	0.220207	0.00472424	0.0133609	0.724409	-0.0104613	0.0192457	0.587977
cg15737048	-0.00475401	0.0174452	0.785802	0.00556547	0.00985297	0.573465	0.0138595	0.0141927	0.331209
cg15737090	0.0323212	0.0246427	0.192722	-0.00574478	0.0139181	0.680687	-0.0197542	0.0200483	0.326887
cg15737123	0.132374	0.0489275	0.00804433	-0.0459592	0.027634	0.0994799	-0.0782272	0.0398053	0.0522166
cg15737168	-0.0259162	0.0392521	0.510642	-0.0195041	0.0221694	0.381132	0.0188518	0.0319338	0.556321
cg15737177	-0.0401772	0.0428973	0.351273	0.0245362	0.0242282	0.313691	0.049826	0.0348994	0.156557
cg15737178	-0.0076344	0.0223247	0.733105	0.0171686	0.0126089	0.176437	0.0130443	0.0181624	0.47434
cg15737218	-0.0193288	0.0430792	0.654653	0.0218878	0.0243309	0.370545	0.0262449	0.0350474	0.455746
cg15737302	0.00494819	0.0150478	0.742984	0.00408618	0.0084989	0.631738	0.000713276	0.0122422	0.953657
cg15737319	-0.000877707	0.00489494	0.858065	-0.00413648	0.00276464	0.137813	0.00394266	0.00398232	0.324592
cg15737320	-0.00734191	0.014908	0.623481	0.00101449	0.00841998	0.904345	0.00939967	0.0121285	0.440203
cg15737365	0.005282	0.00439467	0.232294	-0.00118157	0.00248209	0.635105	-0.00323176	0.00357531	0.368261
cg15737386	0.0233618	0.0583986	0.689998	0.013398	0.0329833	0.685476	-0.00333793	0.0475106	0.944133
cg15737398	0.00292392	0.00708064	0.680548	-0.00254307	0.00399911	0.526319	-0.00245101	0.0057605	0.671415
cg15737401	0.0157664	0.0208251	0.450814	-0.000996347	0.0117619	0.932665	-0.0122347	0.0169424	0.471931
cg15737409	0.0433852	0.0169808	0.0121587	-0.0195844	0.00959069	0.0438357	-0.0263523	0.0138149	0.0593796
cg15737458	-0.00350868	0.00767717	0.648662	0.0042607	0.00433603	0.328211	-0.00852235	0.00624581	0.175538
cg15737460	-0.0138742	0.0140953	0.327385	-0.0067242	0.00796096	0.400365	0.000837848	0.0114673	0.941904
cg15737470	-0.00972303	0.0259944	0.70918	-0.00717993	0.0146815	0.625903	0.0108523	0.0211479	0.608992
cg15737490	-0.00319482	0.0354669	0.928408	0.00831021	0.0200315	0.679154	0.0132396	0.0288543	0.647364
cg15737510	0.00733864	0.0198721	0.712706	0.00989347	0.0112237	0.380214	-0.0063685	0.0161671	0.694498
cg15737534	-0.00243524	0.013047	0.85232	-0.00322631	0.00736889	0.662474	0.000943749	0.0106145	0.929334
cg15737554	0.0113256	0.0113247	0.319735	-0.00243331	0.00639612	0.704445	-0.0120288	0.00921327	0.194747
cg15737708	-0.0156207	0.0125456	0.216061	0.000204325	0.00708571	0.977054	0.0103344	0.0102066	0.313781
cg15737719	-0.000947525	0.0142175	0.947	0.00742865	0.00802995	0.357177	-0.00667118	0.0115667	0.565426
cg15737760	0.0632019	0.0345676	0.0705384	-0.0520115	0.0195236	0.00902854	-0.0485834	0.0281227	0.0872192
cg15737787	0.0225735	0.0413501	0.586367	-0.0035736	0.0233543	0.8787	0.00225551	0.0336406	0.946681
cg15737804	0.00301047	0.00594923	0.613974	-0.00214878	0.0033601	0.52399	-0.00253923	0.00484004	0.601025
cg15737817	0.00563703	0.0334585	0.866554	0.0127841	0.0188972	0.500313	0.0185663	0.0272204	0.496801
cg15737819	0.0104635	0.00964088	0.28044	-0.00521419	0.00544513	0.340626	-0.00864818	0.00784341	0.272899
cg15737840	0.00519623	0.00480498	0.282161	-0.000881625	0.00271383	0.745977	-0.00404882	0.00390912	0.302874
cg15737862	-0.0829041	0.0385251	0.0338578	0.057488	0.0217588	0.00959294	0.0486906	0.0313424	0.123525
cg15737969	-0.00241032	0.00365708	0.511389	0.00163829	0.0020655	0.429596	0.00131741	0.00297525	0.658892
cg15737985	0.0222737	0.0131214	0.0927743	-0.0115601	0.00741091	0.122011	-0.0143887	0.010675	0.180803
cg15738037	0.016444	0.0158589	0.302338	-0.0135048	0.00895705	0.134841	-3.98805e-05	0.0129021	0.99754
cg15738061	0.00712726	0.0112322	0.527208	-0.00514007	0.00634389	0.419766	-0.00363288	0.00913803	0.691822
cg15738084	-0.00465769	0.0547929	0.932431	0.0100536	0.0309468	0.745975	0.00615337	0.0445772	0.890493
cg15738089	-0.00774766	0.0212799	0.71658	0.01058	0.0120188	0.380859	-0.0143337	0.0173124	0.409716
cg15738109	0.0250823	0.0141198	0.0787721	-0.00638095	0.0079748	0.425566	-0.0173213	0.0114873	0.134805
cg15738138	0.00137616	0.0039708	0.729658	-0.0041965	0.00224269	0.0643019	-0.000545403	0.00323047	0.866278
cg15738154	-0.000913046	0.0330332	0.978005	0.00808612	0.018657	0.66567	0.00620566	0.0268744	0.817864
cg15738205	0.00326735	0.0473693	0.945149	0.0188941	0.0267539	0.481729	0.00815973	0.0385376	0.832754
cg15738219	-0.0488604	0.0464735	0.295679	0.0388429	0.026248	0.142124	0.0490149	0.0378089	0.197887
cg15738268	0.0124862	0.01039	0.232355	-0.00126406	0.0058682	0.829897	-0.0189094	0.00845283	0.0275492
cg15738293	-0.0010951	0.0149266	0.941664	-0.000469764	0.00843046	0.955677	0.000418754	0.0121436	0.972562
cg15738373	0.0102862	0.0083617	0.221585	0.00267955	0.00472265	0.571752	-0.00955631	0.00680272	0.163249
cg15738394	0.0368222	0.0308641	0.235733	-0.00991455	0.0174319	0.570821	-0.0107608	0.0251097	0.669189
cg15738421	0.0057719	0.00606025	0.343227	-0.000750251	0.0034228	0.826956	-0.00611222	0.00493036	0.218043
cg15738441	0.00717949	0.00821906	0.384516	0.00218364	0.00464209	0.639114	-0.00705867	0.00668667	0.293731
cg15738450	0.0257747	0.0174799	0.143544	-0.00279734	0.00987257	0.77751	-0.0122608	0.0142209	0.3907
cg15738473	0.0292197	0.0317201	0.359222	-0.0204986	0.0179154	0.255331	-0.019424	0.0258061	0.453441
cg15738500	-0.00209676	0.0342628	0.951328	-0.00398087	0.0193515	0.837441	-0.0159348	0.0278748	0.568862
cg15738547	-0.018202	0.0212867	0.394589	0.00108371	0.0120226	0.928361	0.0199872	0.0173179	0.251253
cg15738605	0.00559856	0.00834874	0.50406	0.00108969	0.00471533	0.817722	-0.00309651	0.00679217	0.649474
cg15738622	0.00685388	0.0070977	0.336598	-0.00280129	0.00400875	0.486336	-0.00365927	0.00577439	0.527748
cg15738679	-0.00247497	0.00939095	0.792681	-0.00179375	0.00530397	0.735944	0.000881284	0.00764007	0.908404
cg15738692	-0.00967515	0.0124127	0.437591	0.00619705	0.00701066	0.378889	0.0101798	0.0100985	0.315913
cg15738696	-0.0347673	0.0165292	0.0379925	0.00609906	0.00933559	0.515084	0.0184553	0.0134474	0.17307
cg15738769	0.00358473	0.00380165	0.34803	-0.00264834	0.00214715	0.22037	-0.00413283	0.00309286	0.184562
cg15738800	-0.0152017	0.018956	0.424522	0.00956492	0.0107062	0.373834	0.0180448	0.0154218	0.244805
cg15738856	0.00645124	0.0042842	0.13533	0.000328223	0.0024197	0.892379	-0.00618958	0.00348544	0.0788636
cg15738916	0.00180792	0.00379645	0.634982	-0.00144155	0.00214422	0.502977	-0.00207502	0.00308863	0.503275
cg15738933	-0.00520893	0.0273913	0.849571	0.00922248	0.0154705	0.55246	0.0105622	0.0222844	0.636574
cg15739075	-0.0165053	0.027254	0.546174	0.0256656	0.0153929	0.0986352	0.0155736	0.0221727	0.484108
cg15739118	-0.0168414	0.0128089	0.19164	0.00545882	0.00723442	0.452321	0.0130294	0.0104208	0.214157
cg15739181	0.000526781	0.00320343	0.869721	-0.000678706	0.00180928	0.708379	-2.41284e-05	0.00260617	0.992632
cg15739206	-0.020544	0.00748437	0.00720033	0.00400194	0.00422714	0.346106	0.0162057	0.00608896	0.00909237
cg15739233	-0.0253405	0.0123179	0.0423217	0.0156052	0.00695708	0.0271446	0.0185079	0.0100213	0.067786
cg15739303	0.0176686	0.0126352	0.165162	-0.00567897	0.00713632	0.428081	-0.0149931	0.0102795	0.147889
cg15739309	-0.00165999	0.0112217	0.882705	0.00683498	0.00633797	0.283495	-0.00727755	0.0091295	0.427293
cg15739383	-0.0350943	0.0237171	0.14216	0.032547	0.0133953	0.0169304	0.0344108	0.0192952	0.0776194
cg15739389	-0.00591342	0.00385519	0.128281	0.00262935	0.0021774	0.230121	0.0029443	0.00313642	0.35017
cg15739436	-0.00172726	0.0615225	0.977659	0.0131723	0.0347476	0.705445	-0.00802509	0.0500521	0.872947
cg15739437	-0.00994305	0.0339725	0.770386	-0.0107196	0.0191875	0.577656	-0.00293079	0.0276385	0.915768
cg15739493	-0.028459	0.0292089	0.332294	0.0148059	0.0164971	0.371658	0.0128464	0.0237631	0.590007
cg15739543	-0.00119148	0.00247952	0.631922	-0.00150887	0.00140042	0.283929	0.00257347	0.00201723	0.205061
cg15739546	0.00408614	0.00610947	0.505182	-0.00227155	0.0034506	0.511886	0.00163832	0.0049704	0.742394
cg15739551	-0.0233161	0.0128463	0.0725823	-0.00223664	0.00725553	0.758533	0.0242222	0.0104512	0.0225484
cg15739563	0.00835239	0.0103745	0.422719	-0.00651813	0.00585949	0.268686	-0.00828716	0.00844028	0.328588
cg15739570	-0.00473622	0.0253406	0.852123	-0.0057324	0.0143122	0.689642	0.00398822	0.020616	0.847005
cg15739581	-0.0191253	0.0223818	0.394912	0.00394903	0.0126411	0.755404	0.0143899	0.0182089	0.43128
cg15739591	0.0258666	0.025673	0.316157	-0.0125903	0.0145	0.387354	-0.0256083	0.0208865	0.22311
cg15739596	0.0196701	0.0211856	0.355449	-0.0167654	0.0119655	0.164332	-0.00692104	0.0172357	0.688888
cg15739613	0.0142774	0.0123338	0.249848	0.00203948	0.00696608	0.770315	-0.00620503	0.0100343	0.537757
cg15739658	0.0108147	0.0121462	0.375444	-0.00478968	0.00686014	0.486712	-0.00481761	0.00988166	0.626971
cg15739660	-0.0141086	0.0112773	0.213892	0.00985892	0.00636938	0.124879	0.0125101	0.00917474	0.175838
cg15739717	-0.00578713	0.00512285	0.261373	0.0034405	0.00289336	0.237274	0.005232	0.00416773	0.212334
cg15739758	-0.000948418	0.00274807	0.730743	0.00194532	0.0015521	0.21306	-0.00127264	0.00223571	0.570501
cg15739772	-0.00898723	0.0169754	0.597707	0.0164723	0.00958764	0.0889411	0.0212608	0.0138105	0.126913
cg15739794	-0.0116072	0.00406242	0.00521952	0.000491227	0.00229443	0.830918	0.00927821	0.00330501	0.00602822
cg15739835	-0.00344579	0.00977376	0.725179	0.00290574	0.00552018	0.59981	0.0036593	0.00795151	0.646391
cg15739863	0.0127482	0.0100363	0.207017	0.00120118	0.00566846	0.832621	-0.0139834	0.00816511	0.0899523
cg15739881	0.00422741	0.0270493	0.87613	0.00654376	0.0152773	0.66935	-0.00136306	0.0220062	0.950737
cg15739904	0.021969	0.0154891	0.159261	-0.00469955	0.0087482	0.592345	-0.0289161	0.0126013	0.023884
cg15739913	0.00387689	0.0197401	0.844706	-0.00567644	0.0111491	0.6118	-0.000390437	0.0160597	0.980653
cg15739922	0.0164634	0.00418517	0.00015624	-0.00662299	0.00236377	0.00612293	-0.00641751	0.00340488	0.0624199
cg15739949	-0.0100206	0.0151254	0.509206	0.00437691	0.00854278	0.609558	-0.00312601	0.0123054	0.8
cg15739955	-0.000429263	0.00362069	0.905868	-0.000337366	0.00204495	0.869303	0.00248685	0.00294564	0.400588
cg15739985	0.0109114	0.0267855	0.684631	-0.00213058	0.0151283	0.88829	-0.00397534	0.0217915	0.855625
cg15739997	-0.00426882	0.00276531	0.125883	0.00250526	0.00156184	0.111921	0.00254352	0.00224974	0.260988
cg15740041	0.00401764	0.00850912	0.637864	0.00375637	0.00480591	0.436326	-0.00994268	0.00692265	0.154115
cg15740054	-0.00227826	0.00279231	0.416535	0.00100594	0.00157709	0.525062	0.0013762	0.00227171	0.546047
cg15740063	-0.00670062	0.00691973	0.335261	0.00653039	0.00390823	0.0979256	0.0017645	0.0056296	0.754618
cg15740106	0.0136572	0.0249618	0.585538	-0.00213534	0.0140983	0.879924	-0.0148623	0.0203078	0.466005
cg15740114	-0.00689986	0.0328798	0.83422	-0.00329401	0.0185704	0.859576	0.00310704	0.0267496	0.907769
cg15740121	-0.000564437	0.00272777	0.8365	-0.00207956	0.00154063	0.180188	-0.000264325	0.0022192	0.905433
cg15740172	-0.0310059	0.0171818	0.0742126	0.0115518	0.00970422	0.236768	0.0190114	0.0139784	0.176933
cg15740243	-0.0436723	0.0328173	0.186353	0.0133448	0.0185351	0.473253	0.0174212	0.0266987	0.5156
cg15740326	-0.00611202	0.03053	0.841741	-0.00556284	0.0172432	0.747677	-0.00550082	0.0248379	0.825188
cg15740346	0.0262888	0.0281191	0.352132	-0.0201907	0.0158815	0.20662	-0.0265847	0.0228764	0.248017
cg15740352	-0.00601889	0.00276552	0.0319279	0.00352102	0.00156196	0.0264079	0.00499656	0.00224991	0.0286689
cg15740357	0.00170702	0.00367874	0.643659	-0.00247253	0.00207773	0.236917	0.0031767	0.00299286	0.291106
cg15740363	0.00243137	0.00790365	0.759019	0.00463511	0.00446394	0.301665	0.000494611	0.00643007	0.938843
cg15740366	0.00175529	0.00347131	0.614233	0.00201088	0.00196058	0.307578	-0.0019184	0.00282411	0.498554
cg15740385	0.0108089	0.0111849	0.33623	0.000577113	0.00631719	0.927396	-0.0117741	0.00909956	0.198735
cg15740437	0.00319687	0.00381096	0.403588	0.00104915	0.00215241	0.627042	-0.00417873	0.00310044	0.180834
cg15740492	-0.00636211	0.0117403	0.589114	0.00400497	0.00663085	0.547246	-0.00127891	0.00955138	0.893758
cg15740507	0.014154	0.026754	0.597972	-0.00101725	0.0151105	0.946464	-0.0145219	0.0217659	0.506221
cg15740508	0.00218	0.0130616	0.867792	0.00197043	0.00737715	0.789954	-0.00637436	0.0106264	0.549983
cg15740518	-0.00192174	0.0328958	0.953534	0.00893454	0.0185794	0.631671	0.0207596	0.0267626	0.439798
cg15740548	-0.00779097	0.00710703	0.275663	0.00513773	0.00401402	0.203586	0.00281102	0.00578197	0.627932
cg15740575	-0.00226334	0.0192415	0.906603	-0.00684746	0.0108675	0.530105	-0.00896569	0.0156541	0.568133
cg15740605	-0.000232826	0.00407071	0.954506	-0.00163588	0.00229912	0.478448	0.00246246	0.00331175	0.458927
cg15740665	-0.0257914	0.0412977	0.533735	-0.00603043	0.0233247	0.796531	0.00447462	0.033598	0.894323
cg15740681	0.0142848	0.010862	0.19154	0.00278414	0.00613482	0.650958	-0.0107092	0.00883687	0.228474
cg15740693	0.00559086	0.0511368	0.913163	-0.0111219	0.0288818	0.701009	0.0106161	0.0416027	0.79912
cg15740727	-0.00404747	0.0128993	0.75436	0.00589073	0.00728548	0.420728	-0.00531292	0.0104943	0.613807
cg15740759	-0.00828285	0.0128437	0.5205	0.0100493	0.00725404	0.169093	0.00369127	0.0104491	0.72465
cg15740790	-0.00686805	0.00474103	0.150629	0.00307927	0.00267771	0.252958	0.00712544	0.00385709	0.0677118
cg15740805	0.00398062	0.00820925	0.628833	0.00164007	0.00463654	0.724304	-0.0013768	0.00667869	0.837102
cg15740811	0.0139494	0.0445828	0.75503	0.00718344	0.0251801	0.77603	-0.00237945	0.0362706	0.947828
cg15740854	-0.00189656	0.00256173	0.460861	0.00213445	0.00144685	0.143354	0.000659506	0.00208411	0.752338
cg15740891	-0.00180248	0.0109172	0.869202	0.000719866	0.00616599	0.907299	0.00473513	0.00888177	0.595151
cg15740979	0.0133794	0.0185805	0.473191	0.00319508	0.0104942	0.761421	-0.00446942	0.0151163	0.768108
cg15741019	-0.00726039	0.019188	0.705966	-0.00409779	0.0108373	0.70616	0.0168994	0.0156105	0.281658
cg15741083	0.00313295	0.00424489	0.462246	-0.00116245	0.00239749	0.628856	-0.00331595	0.00345346	0.339326
cg15741088	0.0163534	0.0177892	0.360202	-0.0136329	0.0100473	0.177937	-0.0142176	0.0144725	0.328331
cg15741089	-0.0010394	0.00464744	0.823496	0.000749423	0.00262485	0.775855	-0.000517843	0.00378096	0.891343
cg15741102	0.00518009	0.0102159	0.61325	0.00289645	0.00576988	0.616798	-0.0030604	0.0083112	0.713499
cg15741124	-0.00665542	0.0110981	0.550098	0.00613503	0.00626817	0.330109	0.00804339	0.00902896	0.375195
cg15741156	0.00130568	0.00857736	0.879324	0.00180365	0.00484445	0.710464	-0.00130714	0.00697817	0.851798
cg15741159	0.0135797	0.0189028	0.474224	-0.0174236	0.0106762	0.105889	-0.00386787	0.0153785	0.801946
cg15741162	0.0101725	0.0227684	0.65602	0.00708539	0.0128595	0.582898	0.00637717	0.0185234	0.731376
cg15741204	-0.0318001	0.0163286	0.0543357	0.00916903	0.00922233	0.322564	0.00995611	0.0132843	0.455372
cg15741205	-0.0225285	0.0153898	0.146432	0.0137436	0.00869207	0.117061	0.0140141	0.0125204	0.265749
cg15741354	-0.0077455	0.0235831	0.743284	0.00968838	0.0133196	0.46873	-0.00453788	0.0191862	0.813525
cg15741433	-0.00326902	0.0224354	0.884451	0.0166705	0.0126714	0.191376	0.00969971	0.0182524	0.59633
cg15741482	-0.000539773	0.00395138	0.891624	-0.00198788	0.00223172	0.375251	0.00257199	0.00321467	0.425601
cg15741551	0.026246	0.0153618	0.0907035	-0.00797992	0.00867626	0.359966	-0.0108933	0.0124977	0.385545
cg15741571	-0.00572623	0.0176813	0.746736	0.0107979	0.00998634	0.282234	0.0126656	0.0143848	0.380752
cg15741706	0.00511159	0.00830449	0.539637	0.00136051	0.00469034	0.772378	-0.00606838	0.00675618	0.371282
cg15741721	-0.00191512	0.0239709	0.936485	-0.000923802	0.0135387	0.945738	-0.00167088	0.0195017	0.931897
cg15741738	-0.000934217	0.0205999	0.96392	0.00509367	0.0116347	0.662495	-0.00232452	0.0167592	0.889971
cg15741766	0.00903766	0.00553048	0.105435	-0.00359353	0.00312359	0.252758	-0.00500491	0.00449936	0.268704
cg15741822	-0.0210874	0.0210543	0.319017	0.00379313	0.0118913	0.750419	0.00912753	0.0171288	0.595326
cg15741855	-0.017713	0.0178224	0.322735	0.00442963	0.010066	0.660863	0.00140797	0.0144995	0.922841
cg15741861	-0.0241884	0.024984	0.335349	0.0128588	0.0141108	0.364387	0.00271817	0.0203259	0.893891
cg15741887	0.000909147	0.0157538	0.954097	0.00349241	0.00889769	0.695536	0.00281656	0.0128166	0.826517
cg15741930	-0.004125	0.0114949	0.720474	0.00298508	0.00649224	0.646684	0.00836604	0.00935172	0.373193
cg15741931	-0.00515425	0.0551578	0.92574	0.0194853	0.0311528	0.533115	-0.00787551	0.044874	0.861047
cg15741935	0.0123589	0.0117668	0.296152	-0.00842082	0.00664582	0.208128	-0.00817129	0.00957294	0.395418
cg15742049	0.0053112	0.00264121	0.0470832	-0.00253822	0.00149174	0.092018	-0.00208937	0.00214877	0.333268
cg15742060	-0.00440472	0.0110396	0.690767	0.000241351	0.00623512	0.969202	0.00809773	0.00898135	0.369471
cg15742063	0.00853235	0.0218538	0.697067	0.00788836	0.0123429	0.524249	-0.00803466	0.0177793	0.652332
cg15742116	-0.0170344	0.0355213	0.632613	-0.00694484	0.0200623	0.729961	-0.00323108	0.0288986	0.911205
cg15742131	0.0133968	0.0111231	0.231331	-0.0037568	0.00628226	0.551219	-0.016139	0.00904925	0.0776075
cg15742192	-0.00878734	0.00881453	0.321261	0.00349374	0.0049784	0.484481	-0.00180751	0.00717112	0.801527
cg15742245	0.0113144	0.0232235	0.627209	-0.00794937	0.0131165	0.545878	-0.0039686	0.0188937	0.834065
cg15742273	0.00151708	0.00962273	0.875052	0.00797314	0.00543487	0.145569	0.0020807	0.00782864	0.790967
cg15742329	-0.00586379	0.0141716	0.679947	0.00490605	0.00800407	0.541333	0.00458976	0.0115294	0.691429
cg15742349	0.0285965	0.047487	0.548434	0.00323648	0.0268205	0.904198	-0.00221991	0.0386334	0.954295
cg15742364	0.0066553	0.00595076	0.266133	-0.000415436	0.00336096	0.90188	-0.00691272	0.00484128	0.156508
cg15742412	0.011176	0.00907308	0.220979	-0.00364916	0.00512443	0.478088	-0.00573392	0.00738146	0.439148
cg15742445	-0.0277826	0.0193835	0.154951	0.0193847	0.0109477	0.0797256	0.000107847	0.0157696	0.994557
cg15742468	0.0224582	0.0160671	0.165338	-0.0081149	0.00907464	0.373385	-0.00300408	0.0130715	0.818712
cg15742496	-0.0526572	0.0301122	0.0834738	0.0144732	0.0170072	0.396841	0.0350173	0.024498	0.15607
cg15742515	0.0315802	0.0217146	0.14905	0.00230086	0.0122643	0.851573	-0.009892	0.017666	0.576795
cg15742605	0.0113892	0.0274608	0.679237	-0.0178125	0.0155097	0.25357	-0.0034699	0.0223409	0.876892
cg15742622	-0.00136509	0.00404815	0.736677	0.000211054	0.00228638	0.926641	-0.000229173	0.0032934	0.944665
cg15742641	0.0132908	0.00904999	0.145143	-0.000776269	0.00511139	0.879601	-0.011166	0.00736268	0.132597
cg15742673	-0.0265211	0.0223129	0.23747	-0.00383756	0.0126022	0.761382	0.00997354	0.0181529	0.583967
cg15742700	0.00127301	0.0399273	0.97463	-0.00869525	0.0225508	0.700639	-0.0207371	0.0324832	0.524705
cg15742712	0.00600463	0.0252892	0.812812	0.00288041	0.0142832	0.840598	0.00165422	0.0205742	0.936081
cg15742729	-0.000725628	0.0254485	0.97731	-0.00973673	0.0143732	0.499733	0.0207143	0.0207038	0.319528
cg15742737	-0.00606267	0.0379625	0.873445	-0.0187524	0.021441	0.383929	-0.00591256	0.0308846	0.848577
cg15742751	-0.00630031	0.0125643	0.617182	-0.00122885	0.00709626	0.862876	0.00151642	0.0102218	0.88237
cg15742758	-0.0166368	0.0203846	0.416398	-0.0013149	0.0115132	0.909306	0.0219105	0.0165841	0.189518
cg15742777	-0.00544131	0.0321909	0.86612	-0.00612089	0.0181813	0.737094	-0.00911945	0.0261892	0.728426
cg15742818	-0.0026961	0.0116691	0.817761	0.00107647	0.00659067	0.870593	0.00987031	0.00949351	0.301042
cg15742819	-0.0122452	0.00986002	0.217236	0.00865476	0.00556889	0.123378	0.00500065	0.00802169	0.534476
cg15742840	0.00038573	0.016318	0.981189	0.00254506	0.00921633	0.783017	0.00982225	0.0132756	0.461147
cg15742848	0.0618951	0.0368057	0.0958166	-0.0434399	0.0207877	0.0392349	-0.0325128	0.0299435	0.28023
cg15742858	0.0164736	0.0208584	0.431561	-0.0115704	0.0117807	0.328446	-0.00428033	0.0169695	0.801386
cg15743063	0.00790201	0.0102317	0.441789	-0.00445068	0.00577879	0.443048	-0.0036128	0.00832403	0.665227
cg15743069	-0.0099293	0.00823199	0.23065	0.00145203	0.00464939	0.755472	0.00587019	0.00669719	0.382893
cg15743181	-0.0148598	0.00839631	0.0798715	0.00887537	0.0047422	0.0642485	0.00993991	0.00683088	0.148825
cg15743212	0.00136784	0.00986508	0.890007	0.00299966	0.00557175	0.591542	-0.00196534	0.00802581	0.807063
cg15743292	-0.0170265	0.025884	0.51221	0.0139334	0.0146192	0.34289	0.0171254	0.0210581	0.418049
cg15743325	-0.0361606	0.014272	0.0128728	0.0215548	0.00806078	0.00878168	0.0257764	0.0116111	0.0287254
cg15743358	-0.0246569	0.00876567	0.00593245	0.00358149	0.00495081	0.471148	0.0164903	0.00713137	0.0228504
cg15743492	0.0068706	0.041	0.867262	-0.0161325	0.0231566	0.487659	-0.0173708	0.0333558	0.603699
cg15743508	-0.0292045	0.0382888	0.447449	-0.0145555	0.0216253	0.502484	0.019653	0.0311501	0.529567
cg15743533	-0.00563464	0.0393471	0.886424	-0.00529041	0.0222231	0.812332	-0.010752	0.0320111	0.737676
cg15743620	-0.000562203	0.00274083	0.837903	-0.00146042	0.00154801	0.347786	0.00420609	0.00222982	0.0622168
cg15743657	0.0253307	0.0158629	0.113518	-0.010185	0.0089593	0.25839	-0.0129563	0.0129054	0.317878
cg15743724	-0.0104074	0.0229071	0.650597	0.0210801	0.0129378	0.106452	0.00216817	0.0186362	0.90762
cg15743793	0.00112455	0.0499055	0.982068	0.0302304	0.0281864	0.286122	-0.00181763	0.040601	0.964383
cg15743799	0.0308523	0.0299926	0.306169	-0.00356507	0.0169397	0.833748	-0.0227349	0.0244007	0.353764
cg15743833	0.00796909	0.00522354	0.130328	-0.00245827	0.00295023	0.406732	-0.00229298	0.00424965	0.590718
cg15743889	-0.0205118	0.0222393	0.358625	0.00379137	0.0125607	0.76341	0.0347369	0.0180929	0.0577764
cg15743907	-0.0327821	0.0223034	0.144812	0.0278174	0.0125969	0.0295561	0.0181672	0.0181451	0.319187
cg15743922	0.00167396	0.00460765	0.717163	0.000187185	0.00260238	0.942805	0.000331972	0.00374858	0.929613
cg15743985	-0.0118239	0.04079	0.772526	-0.0155907	0.023038	0.500167	-0.00189508	0.033185	0.954577
cg15744005	0.00710955	0.0191144	0.710735	0.0139189	0.0107957	0.20033	-0.000510947	0.0155506	0.973855
cg15744026	0.00266546	0.00677179	0.694723	-0.00440713	0.00382468	0.252006	-0.00963213	0.00550924	0.0835335
cg15744049	0.00573653	0.0100248	0.568474	-0.00098195	0.00566196	0.862672	-0.00146311	0.00815574	0.857997
cg15744108	-0.0058832	0.0191229	0.759	0.00597819	0.0108006	0.581177	-0.00254611	0.0155576	0.870338
cg15744111	0.00335098	0.0148497	0.821936	-0.0063172	0.00838705	0.453131	-2.75324e-05	0.0120811	0.998186
cg15744128	0.00097589	0.0133806	0.942008	0.00275813	0.0075573	0.715926	-0.00696747	0.0108859	0.523635
cg15744134	0.0492507	0.0260538	0.0616668	-0.0120078	0.0147151	0.416468	-0.0275951	0.0211963	0.196007
cg15744170	0.00472465	0.0113914	0.679226	-0.0047979	0.00643378	0.457612	-0.000502939	0.00926751	0.956831
cg15744215	0.000913879	0.00842911	0.913885	0.00368588	0.00476072	0.44066	-0.00220233	0.00685756	0.748778
cg15744219	0.0106608	0.0094087	0.259947	-0.00181395	0.00531399	0.733568	-0.0092692	0.00765451	0.228828
cg15744240	-0.00868033	0.0170435	0.611685	0.00187353	0.00962611	0.846086	0.00988003	0.0138659	0.477822
cg15744329	-0.00832637	0.0107043	0.438528	0.00374949	0.00604572	0.536573	-0.000456177	0.00870853	0.95833
cg15744368	-0.0369691	0.0206577	0.076607	-0.00388901	0.0116674	0.739603	0.0222715	0.0168062	0.188188
cg15744448	-0.0464564	0.0240595	0.0563858	0.00519452	0.0135887	0.703091	0.052982	0.0195738	0.00801561
cg15744456	0.00463237	0.0190371	0.808255	-0.00328649	0.0107521	0.760511	-0.00284651	0.0154878	0.854557
cg15744492	-0.0161847	0.0115351	0.163752	0.00829568	0.00651496	0.205914	0.0127935	0.00938445	0.175924
cg15744534	-0.00228571	0.00909247	0.802043	-0.00219099	0.00513538	0.670573	0.00477774	0.00739724	0.519866
cg15744650	0.0269801	0.030798	0.383154	-0.0264476	0.0173945	0.131617	-0.0157458	0.0250559	0.531187
cg15744671	0.00662158	0.0203011	0.744992	-0.0112649	0.011466	0.328291	0.0123713	0.0165161	0.455624
cg15744692	-0.00603327	0.0211543	0.77609	0.0165382	0.0119478	0.16944	0.00674613	0.0172102	0.695921
cg15744812	0.0170543	0.0249043	0.495092	-0.00947307	0.0140658	0.502226	0.003845	0.0202611	0.84988
cg15744837	-0.00114925	0.018017	0.94927	-0.00909254	0.0101759	0.373759	-0.000128062	0.0146578	0.993047
cg15744846	0.0043414	0.0102427	0.672602	-0.000490719	0.00578504	0.932573	-0.00361102	0.00833303	0.665722
cg15744864	0.0345973	0.025991	0.186235	-0.0167224	0.0146796	0.257412	-0.0145176	0.0211451	0.493975
cg15744869	-0.00315878	0.00279407	0.261012	0.00190758	0.00157808	0.229649	0.000571669	0.00227313	0.801962
cg15744876	-0.0101924	0.0181277	0.575225	0.00274263	0.0102385	0.789358	0.0139853	0.0147479	0.345317
cg15744890	0.0289875	0.0256434	0.261064	0.00440657	0.0144833	0.761581	-0.0260523	0.0208624	0.214724
cg15744898	-0.0182486	0.0223113	0.415394	0.0150716	0.0126013	0.23457	0.0138978	0.0181515	0.445723
cg15744963	0.0034756	0.0076544	0.650786	0.00584748	0.00432317	0.179299	-0.00802146	0.00622729	0.200739
cg15745056	0.00496378	0.0223856	0.824977	0.00277626	0.0126433	0.826652	-0.00342298	0.0182119	0.851302
cg15745106	0.00367759	0.00469791	0.435623	-0.000400869	0.00265336	0.880223	-0.00318856	0.00382202	0.406163
cg15745238	-0.0101834	0.00876344	0.248043	0.00225862	0.00494955	0.649163	0.0117412	0.00712956	0.102795
cg15745265	-0.00503765	0.0129668	0.698485	0.0100932	0.00732357	0.171285	0.0012324	0.0105492	0.907239
cg15745273	-0.000231064	0.0108625	0.983072	-0.00124634	0.00613509	0.839439	-0.00316507	0.00883727	0.721001
cg15745284	-0.0508362	0.0233606	0.0319474	0.00683176	0.013194	0.605769	0.0340644	0.0190052	0.0761593
cg15745329	0.0186441	0.00661929	0.00586896	-0.00974795	0.00373854	0.010548	-0.0116455	0.00538517	0.0330115
cg15745401	-0.00290493	0.0129292	0.822696	0.00205774	0.00730236	0.778698	0.00149379	0.0105187	0.887361
cg15745450	0.0239728	0.0263203	0.36463	-0.0261418	0.0148656	0.0817768	-0.00823996	0.0214131	0.701212
cg15745469	0.0324142	0.0328115	0.32564	-0.027764	0.0185318	0.137301	-0.0227568	0.026694	0.396013
cg15745560	0.0365324	0.0341203	0.286937	0.00381069	0.019271	0.843656	-0.0181849	0.0277588	0.513936
cg15745619	0.00292875	0.00758408	0.700207	-0.00475997	0.00428345	0.269181	0.000452064	0.00617008	0.941743
cg15745629	0.0158317	0.0318675	0.620444	-0.0143609	0.0179986	0.426863	-0.0200478	0.025926	0.441224
cg15745662	0.00818438	0.0273218	0.765151	0.0131333	0.0154312	0.396798	-0.0197434	0.0222278	0.376594
cg15745667	-0.0181091	0.0106928	0.0935209	0.00178103	0.00603924	0.768687	0.0100836	0.00869919	0.249217
cg15745691	-0.00993749	0.0270919	0.714554	-0.00411434	0.0153014	0.788582	0.00551758	0.0220408	0.802853
cg15745817	-0.0168046	0.0180677	0.354608	-0.00961114	0.0102045	0.348586	0.029483	0.0146991	0.0476375
cg15745820	-0.0452996	0.0222031	0.0440162	0.00678947	0.0125402	0.589449	0.0364439	0.0180634	0.0463725
cg15745824	-0.0496514	0.0277485	0.0766491	0.0270115	0.0156722	0.0879468	0.0365732	0.0225749	0.108429
cg15745859	-0.0338227	0.0188584	0.0759765	0.0162123	0.0106512	0.131199	0.0192953	0.0153424	0.211508
cg15745894	-0.00775201	0.0156005	0.620366	0.012398	0.00881107	0.162564	0.00216314	0.0126919	0.865019
cg15745900	0.00373333	0.00427832	0.385006	-0.000685538	0.00241637	0.777235	-0.00042733	0.00348065	0.902538
cg15745905	-0.00808161	0.0129337	0.533523	0.00777426	0.0073049	0.289829	-0.00297538	0.0105223	0.77795
cg15745910	0.0240716	0.0219261	0.274959	0.00254783	0.0123838	0.837421	-0.0109413	0.0178381	0.541056
cg15745921	-4.26347e-05	0.00224755	0.984904	-0.000311697	0.00126941	0.806548	-0.000149475	0.00182851	0.935015
cg15745944	0.0248853	0.0425203	0.559721	-0.00668262	0.0240153	0.781395	0.00333689	0.0345927	0.92335
cg15745972	0.00739782	0.00805673	0.36076	-0.00652215	0.0045504	0.154951	-0.00328746	0.00655461	0.61711
cg15745973	-0.0188564	0.0203032	0.355305	0.0114854	0.0114671	0.319006	0.0125819	0.0165178	0.448057
cg15746003	0.00799281	0.0110248	0.470187	0.00385205	0.00622673	0.537594	-0.0112239	0.00896927	0.213779
cg15746029	-0.0158762	0.0228685	0.489175	0.0125926	0.012916	0.331981	-0.000684947	0.0186048	0.970707
cg15746187	0.0136375	0.041805	0.744957	0.0124922	0.0236113	0.597948	-0.0116137	0.0340108	0.733481
cg15746198	0.0187943	0.0132627	0.159633	-0.00817887	0.00749073	0.277569	-0.0143199	0.01079	0.187543
cg15746247	-0.00740358	0.0425666	0.86228	-0.0154194	0.0240414	0.52278	-0.00917332	0.0346304	0.791649
cg15746253	0.00822084	0.0199142	0.680646	0.000136573	0.0112475	0.990337	-0.016863	0.0162013	0.300512
cg15746396	6.49352e-05	0.00323577	0.98403	-0.000395176	0.00182755	0.829256	-0.00101208	0.00263248	0.701471
cg15746415	-0.000983323	0.00343317	0.775162	-0.000941801	0.00193904	0.62826	0.0011181	0.00279308	0.6898
cg15746427	-0.0188471	0.0204393	0.35874	0.0133439	0.011544	0.250525	0.0147614	0.0166285	0.376866
cg15746445	-0.0255379	0.0194357	0.191924	0.00224193	0.0109772	0.838594	0.0184636	0.0158121	0.245765
cg15746449	-0.00128582	0.00583343	0.826	0.000936679	0.00329469	0.776781	0.0033235	0.00474582	0.4854
cg15746454	-0.00853713	0.0237884	0.720459	-0.00575282	0.0134356	0.669461	0.0059401	0.0193533	0.759548
cg15746502	-0.00943313	0.0145498	0.518284	0.00109643	0.00821763	0.894131	0.0043054	0.0118371	0.716849
cg15746583	0.00724265	0.0109764	0.510905	-0.00423252	0.00619941	0.496389	-0.00541781	0.00892991	0.54545
cg15746620	-0.0124581	0.0228679	0.587138	-0.00109226	0.0129157	0.932777	-0.00300865	0.0186044	0.871861
cg15746672	-0.0106962	0.0177436	0.548023	-0.0065756	0.0100215	0.513267	0.0129094	0.0144355	0.373362
cg15746689	0.00968761	0.00625535	0.12468	-0.000533745	0.00353299	0.880227	-0.00820199	0.00508909	0.110247
cg15746696	0.0345036	0.0173035	0.0489279	-0.00937617	0.00977294	0.339718	-0.017346	0.0140774	0.220826
cg15746808	0.00374277	0.0166386	0.82249	0.0105578	0.00939738	0.263979	-0.00398142	0.0135364	0.769283
cg15746843	-0.0120799	0.0151337	0.426678	0.00575529	0.00854745	0.50232	0.00813935	0.0123121	0.51011
cg15746849	-0.0668661	0.028524	0.0210861	0.0229292	0.0161102	0.157834	0.039138	0.0232059	0.0948705
cg15746851	0.034636	0.0138638	0.0141433	-0.0220286	0.00783023	0.0059259	-0.0205085	0.011279	0.0720752
cg15746870	0.00106724	0.00333127	0.74937	0.000235071	0.00188149	0.900828	0.000337235	0.00271018	0.901228
cg15746941	-0.0282633	0.0206952	0.175162	0.0205007	0.0116886	0.0825723	0.0293752	0.0168368	0.0841705
cg15747045	-0.0155825	0.0204826	0.448623	-0.00333724	0.0115685	0.773591	0.00469976	0.0166638	0.778512
cg15747110	0.0203119	0.0196566	0.303989	-0.0173293	0.011102	0.121765	-0.00919082	0.0159918	0.566797
cg15747133	-0.00327831	0.00321488	0.310367	-0.00152699	0.00181575	0.402412	0.00371293	0.00261548	0.158899
cg15747156	0.0054267	0.00311447	0.0845729	-0.00479882	0.00175904	0.00755029	-0.0030121	0.0025338	0.237404
cg15747177	-0.00745619	0.0204907	0.71673	0.00718306	0.0115731	0.536257	0.0117902	0.0166704	0.481086
cg15747190	-0.00100208	0.00430331	0.816354	-0.000571498	0.00243049	0.814593	0.00217975	0.00350099	0.534987
cg15747192	0.0111508	0.0200582	0.579532	-0.00178342	0.0113288	0.875235	-0.010728	0.0163185	0.512457
cg15747193	-0.0489039	0.0354414	0.170772	0.0240628	0.0200172	0.232217	0.0280611	0.0288336	0.332847
cg15747199	-0.0161781	0.0143014	0.26072	0.00428641	0.00807734	0.596847	0.0153828	0.011635	0.189207
cg15747256	-0.0328227	0.0404049	0.418563	-0.00459978	0.0228205	0.840676	0.00433123	0.0328717	0.895443
cg15747354	0.00283809	0.0167439	0.865753	0.00497262	0.00945689	0.600201	0.00792611	0.0136221	0.562
cg15747371	-0.0168529	0.0223499	0.452628	0.00422056	0.0126231	0.738829	0.00609987	0.0181829	0.737986
cg15747390	0.0257972	0.0240727	0.286516	0.00703823	0.0135962	0.60586	-0.0141927	0.0195845	0.470368
cg15747402	-0.00657759	0.019978	0.742676	-0.00425639	0.0112835	0.706823	-0.000775582	0.0162532	0.962038
cg15747474	0.00691455	0.0159463	0.665522	-0.00109711	0.00900642	0.903295	-0.0125097	0.0129733	0.337285
cg15747492	0.0355685	0.0213669	0.0991768	0.00207642	0.012068	0.863744	-0.0362355	0.0173832	0.0397142
cg15747531	0.00714678	0.0145133	0.623516	0.000902999	0.00819702	0.912506	-0.01104	0.0118074	0.35208
cg15747566	-0.0154664	0.0194533	0.428504	0.00554735	0.0109872	0.614767	0.000526991	0.0158264	0.973505
cg15747595	-0.0173166	0.0149921	0.25088	-0.000556604	0.00846749	0.947723	0.018781	0.012197	0.12683
cg15747723	-0.0219797	0.0111545	0.0516064	0.00842996	0.00630003	0.183967	0.0113527	0.00907486	0.213909
cg15747733	0.00467422	0.0578014	0.935713	0.0173281	0.032646	0.596767	0.011165	0.0470248	0.81282
cg15747747	0.0318345	0.0166497	0.0587953	-0.00234896	0.00940368	0.803271	-0.0190452	0.0135455	0.162881
cg15747791	-0.0203306	0.0268103	0.450082	0.0162053	0.0151423	0.287158	0.0214918	0.0218117	0.326887
cg15747825	-0.011979	0.0265224	0.652514	0.00859244	0.0149797	0.56755	-0.013097	0.0215775	0.54527
cg15747838	0.00303253	0.00589818	0.608307	-0.000642118	0.00333126	0.84755	-0.00247707	0.0047985	0.606865
cg15747839	6.54673e-05	0.0086183	0.993955	-0.00680675	0.00486757	0.165153	0.00750003	0.00701147	0.287392
cg15747848	0.00377877	0.0039174	0.337114	-0.00162689	0.00221253	0.463909	-0.00140353	0.00318703	0.660625
cg15747882	-0.0124625	0.0388727	0.749198	0.00760167	0.0219551	0.729907	0.0210617	0.0316251	0.506988
cg15747884	-0.00133347	0.0113259	0.906517	0.00501992	0.00639681	0.434491	0.00098291	0.00921426	0.915267
cg15747928	-0.0104687	0.0097288	0.284546	-0.000338619	0.00549478	0.950987	6.18198e-05	0.00791493	0.993784
cg15747941	0.000152483	0.0393616	0.996917	-0.021757	0.0222312	0.330153	-0.00995628	0.0320229	0.756528
cg15747985	0.00202181	0.0106747	0.85017	0.00239647	0.00602904	0.691872	0.000667787	0.00868451	0.938865
cg15747993	0.0249589	0.0509708	0.625462	0.0146869	0.0287881	0.611078	-0.00367035	0.0414677	0.929651
cg15748006	-0.0244128	0.0295163	0.410191	0.0151763	0.0166707	0.364868	0.0265739	0.0240132	0.27116
cg15748010	-0.0101493	0.0183298	0.581041	0.00561866	0.0103526	0.588548	0.00602804	0.0149123	0.686923
cg15748055	0.0113628	0.0150834	0.453055	-0.00696425	0.00851902	0.415629	-0.00892736	0.0122712	0.468651
cg15748104	0.0512066	0.0629027	0.417584	-0.0477459	0.0355271	0.182075	-0.0654096	0.0511749	0.204213
cg15748107	0.00358774	0.0147106	0.807827	-0.00887804	0.00830847	0.287897	0.00546987	0.0119679	0.64865
cg15748122	-0.0127484	0.0159625	0.426426	0.0188723	0.00901555	0.0389044	-0.00656801	0.0129864	0.614161
cg15748192	0.00291706	0.00320712	0.365287	-0.000904729	0.00181137	0.618566	-0.00196456	0.00260918	0.453289
cg15748217	0.0207703	0.013486	0.126748	-0.00336604	0.0076168	0.659519	-0.0221458	0.0109716	0.046275
cg15748271	0.00894384	0.0439328	0.839104	0.0125436	0.0248131	0.614327	0.00526455	0.0357419	0.883203
cg15748291	0.000589807	0.00767575	0.938907	0.00106962	0.00433523	0.805636	-0.00154954	0.00624466	0.804547
cg15748304	-0.00470897	0.0110395	0.670637	0.00620989	0.00623505	0.321719	0.000686051	0.00898124	0.939267
cg15748362	0.0161136	0.0360632	0.655995	0.00543265	0.0203683	0.790245	-0.000149399	0.0293395	0.995947
cg15748375	0.00912757	0.0146647	0.535111	-0.00983101	0.00828253	0.238114	-0.00328775	0.0119305	0.783455
cg15748407	-0.00540832	0.0117563	0.646509	0.000721888	0.0066399	0.913647	0.00413556	0.00956441	0.666408
cg15748409	0.00614212	0.0222394	0.78299	0.00899718	0.0125607	0.475513	0.000977964	0.018093	0.957004
cg15748450	-0.00275291	0.0452896	0.951655	0.0117143	0.0255794	0.647997	0.00472338	0.0368457	0.898259
cg15748470	-0.010074	0.0227558	0.658958	-0.00828277	0.0128524	0.520786	-0.00143289	0.0185131	0.938464
cg15748490	-0.00558422	0.00386499	0.151698	0.0010759	0.00218293	0.623206	0.0028666	0.00314439	0.364187
cg15748507	0.023913	0.0175903	0.177125	-0.00924458	0.0099349	0.354391	-0.0131247	0.0143107	0.361329
cg15748637	-0.0147802	0.0131801	0.264855	0.00590776	0.00744403	0.429332	0.0103105	0.0107227	0.33864
cg15748667	-0.038406	0.0406235	0.346774	0.0223288	0.022944	0.332856	0.0357286	0.0330495	0.282322
cg15748734	0.00349264	0.0263792	0.894938	-0.0127993	0.0148988	0.392391	-0.0124159	0.021461	0.56423
cg15748737	0.00515198	0.00901019	0.56877	-0.00289551	0.00508892	0.570668	-0.00948454	0.00733031	0.198748
cg15748742	-0.00988085	0.00812011	0.226589	0.00180122	0.0045862	0.695359	0.00135077	0.00660617	0.838409
cg15748835	0.00180663	0.0122777	0.883318	0.007878	0.00693437	0.258693	0.00405924	0.00998858	0.685344
cg15748836	0.00881867	0.00839389	0.296023	-0.00531456	0.00474083	0.265019	-0.00854931	0.0068289	0.213575
cg15748897	0.00178635	0.00439631	0.685386	0.00344489	0.00248302	0.168473	-0.0030265	0.00357665	0.399512
cg15748917	0.0390764	0.0337566	0.249843	-0.0273013	0.0190656	0.155334	-0.0110136	0.0274629	0.689268
cg15749133	0.00593362	0.00805342	0.463015	0.00136531	0.00454853	0.764687	-0.00972131	0.00655191	0.141088
cg15749141	0.00475053	0.00994453	0.633925	-0.00138473	0.00561662	0.805779	-0.0071144	0.00809044	0.381358
cg15749148	-0.000756182	0.00710751	0.915489	0.00600831	0.00401429	0.137677	-0.00302385	0.00578236	0.602194
cg15749157	-0.0327991	0.0272318	0.231321	0.00423935	0.0153804	0.78341	0.017089	0.0221546	0.442356
cg15749260	-0.0150823	0.0123049	0.223245	0.00265193	0.00694977	0.703595	0.0157534	0.0100108	0.118792
cg15749276	-0.0081682	0.0159868	0.610546	0.00890922	0.00902926	0.326217	0.0118784	0.0130062	0.363329
cg15749299	0.0103895	0.0124185	0.404847	-0.000816648	0.00701392	0.907548	-0.00991584	0.0101032	0.328783
cg15749322	-0.00338295	0.00208155	0.10733	0.00110156	0.00117565	0.351071	0.00193874	0.00169346	0.255064
cg15749350	0.00813205	0.0109353	0.458868	-0.00497674	0.00617622	0.422315	-0.0061534	0.00889651	0.490784
cg15749469	-0.0243124	0.0205263	0.239098	-0.00307464	0.0115931	0.791403	0.0221649	0.0166993	0.187495
cg15749617	0.0156855	0.0493526	0.751294	0.00716027	0.0278741	0.797811	0.00157732	0.0401512	0.968743
cg15749633	-0.00258397	0.00255098	0.313587	0.000477272	0.00144078	0.741156	0.00169765	0.00207537	0.415343
cg15749661	-0.00290918	0.0127014	0.819312	0.00202931	0.00717369	0.777863	-0.00567617	0.0103333	0.584044
cg15749733	-0.00366603	0.00547856	0.504967	-0.000940436	0.00309426	0.761826	0.00207946	0.00445712	0.641858
cg15749748	0.00544667	0.00640452	0.397153	-0.00521404	0.00361724	0.152648	-0.00197394	0.00521044	0.705623
cg15749836	-0.00643076	0.0223837	0.774492	0.00231081	0.0126422	0.855344	0.00354061	0.0182104	0.846244
cg15749852	-0.0249964	0.0280592	0.375195	0.0145773	0.0158477	0.359916	0.00800655	0.0228278	0.726538
cg15749857	-0.00717155	0.0141386	0.613133	0.00107988	0.00798544	0.892706	0.00133757	0.0115026	0.907665
cg15749858	-0.0179695	0.0312751	0.566903	-0.00792588	0.017664	0.654637	0.0026471	0.0254441	0.917353
cg15749989	0.0507506	0.0231325	0.0306055	-0.0191841	0.0130651	0.145213	-0.0358118	0.0188196	0.0599886
cg15750023	-0.0101399	0.00846229	0.233711	0.00747422	0.00477946	0.121083	0.0101994	0.00688455	0.141683
cg15750093	-0.0222399	0.0141577	0.119437	0.00383914	0.00799623	0.632213	0.024267	0.0115181	0.0376843
cg15750102	0.000910901	0.00248525	0.714765	-0.0027399	0.00140366	0.0537957	0.00198677	0.0020219	0.328211
cg15750131	0.00808393	0.0147833	0.58574	-0.00962587	0.00834955	0.251771	-0.00738039	0.0120271	0.54087
cg15750163	-0.0167826	0.0335746	0.618294	0.0143533	0.0189628	0.450913	0.0161601	0.0273149	0.555465
cg15750178	-0.0067324	0.0168081	0.689626	0.00898468	0.00949312	0.346252	0.00561853	0.0136743	0.682056
cg15750200	-0.0037389	0.0142259	0.793239	-0.0010815	0.00803475	0.893202	0.00660403	0.0115736	0.56957
cg15750238	-0.0161901	0.0163151	0.323477	0.00800875	0.00921469	0.386901	0.0104991	0.0132733	0.430858
cg15750300	-0.0205009	0.0161392	0.207001	0.0135978	0.00911534	0.138978	0.0130061	0.0131302	0.324343
cg15750303	-0.0219155	0.0281519	0.438164	0.00867626	0.0159	0.586529	-0.00476857	0.0229031	0.8355
cg15750315	-0.00220542	0.0067851	0.745844	0.00570413	0.00383219	0.139836	-0.00224938	0.00552007	0.684536
cg15750461	0.00812163	0.00671707	0.229533	-0.00336066	0.00379377	0.377874	-0.00155259	0.00546472	0.776925
cg15750494	0.0176073	0.0290428	0.545749	0.00359488	0.0164032	0.826984	0.00557924	0.023628	0.813826
cg15750500	-0.000360339	0.0130355	0.978003	0.00895917	0.00736242	0.226573	-0.0113799	0.0106052	0.285883
cg15750534	0.00111126	0.0132173	0.933167	-0.00286693	0.00746505	0.701775	-0.00413863	0.010753	0.701159
cg15750538	0.00761402	0.00878536	0.388239	-0.000131592	0.00496193	0.978896	-0.00398263	0.00714739	0.578651
cg15750545	-0.0167228	0.0076853	0.031963	0.0023195	0.00434062	0.594295	0.0108241	0.00625243	0.0865662
cg15750546	-0.0141515	0.0106825	0.188338	0.00767778	0.00603341	0.206191	0.0175487	0.0086908	0.0461953
cg15750549	0.103135	0.0488543	0.0373111	-0.0554603	0.0275927	0.0471836	-0.0830752	0.0397458	0.0391916
cg15750611	-0.00406881	0.0092012	0.659316	0.00404129	0.0051968	0.438649	0.00294364	0.0074857	0.695
cg15750633	0.0105455	0.00743102	0.159036	-0.00117286	0.004197	0.780487	-0.00907614	0.00604555	0.136496
cg15750696	-0.0138581	0.0316786	0.66274	0.0246645	0.0178919	0.17118	0.00527784	0.0257723	0.838163
cg15750705	0.00465155	0.00855761	0.587981	-0.00422394	0.0048333	0.384296	-0.00268207	0.0069621	0.700896
cg15750774	0.0097957	0.0157696	0.535926	0.004427	0.00890661	0.62027	-0.00311721	0.0128295	0.808534
cg15750787	0.00442384	0.0153985	0.774496	0.00128136	0.00869699	0.883171	-0.00235039	0.0125275	0.851564
cg15750803	0.00891217	0.0116496	0.446097	0.00614942	0.00657963	0.352284	-0.0114405	0.0094776	0.230296
cg15750809	-0.0278067	0.0227486	0.224508	0.00443664	0.0128483	0.730602	0.0280853	0.0185072	0.132353
cg15750836	-0.00933067	0.0249521	0.709255	0.00279099	0.0140928	0.843421	0.00375798	0.0203	0.853516
cg15750947	0.00379352	0.0188144	0.840625	0.00156855	0.0106263	0.882954	-0.00305533	0.0153066	0.8422
cg15750963	0.00256523	0.00579972	0.659245	-0.00142332	0.00327565	0.66487	0.00122194	0.0047184	0.796198
cg15750993	-0.00157094	0.0125796	0.900875	-0.000581732	0.00710491	0.934911	0.00660278	0.0102342	0.520327
cg15750994	-0.008352	0.019742	0.67318	-0.00404268	0.0111502	0.71771	0.00221085	0.0160612	0.890798
cg15751008	-0.0830129	0.0313633	0.00946803	0.0130803	0.0177138	0.462021	0.0677489	0.0255158	0.00925229
cg15751040	0.0197301	0.0250555	0.432915	-0.00134766	0.0141512	0.924324	-0.00166879	0.0203841	0.934919
cg15751060	-0.0487867	0.0241588	0.0461742	-0.0105581	0.0136448	0.440921	0.029396	0.0196545	0.137963
cg15751090	-0.00806554	0.00800285	0.316016	-0.00207624	0.00451997	0.647002	0.00139684	0.00651078	0.83057
cg15751116	-0.00364736	0.0227517	0.872966	0.0078104	0.0128501	0.544719	-0.003077	0.0185098	0.868314
cg15751117	-0.00846175	0.021882	0.699818	0.00313031	0.0123589	0.800578	0.00728766	0.0178023	0.683164
cg15751131	0.0162097	0.0275549	0.557704	-0.0232231	0.0155629	0.138856	-0.0188217	0.0224175	0.403176
cg15751198	-0.0218323	0.0438125	0.61938	0.0160687	0.0247451	0.517618	0.012618	0.035644	0.724098
cg15751204	-0.00482732	0.0120921	0.690605	0.00615065	0.00682955	0.370012	-0.0138971	0.00983759	0.160926
cg15751214	0.00763731	0.00734816	0.3012	0.00163086	0.00415021	0.695203	-0.00326374	0.00597815	0.586344
cg15751270	-0.00505911	0.0223725	0.821571	0.015151	0.0126359	0.233403	-0.00785601	0.0182013	0.666967
cg15751276	0.00827993	0.0177904	0.642667	-0.00928997	0.010048	0.357464	-0.00573792	0.0144735	0.692641
cg15751406	-0.0134161	0.00783922	0.09017	0.0115605	0.00442755	0.0104444	0.00385347	0.00637765	0.547097
cg15751452	-0.0133343	0.0253426	0.599963	0.00692914	0.0143134	0.629393	0.0137868	0.0206176	0.505265
cg15751540	0.00779768	0.00889888	0.383035	-0.00525664	0.00502604	0.29819	0.000186536	0.00723974	0.979497
cg15751574	-0.0443303	0.034452	0.201222	0.0182327	0.0194583	0.351056	0.0420404	0.0280287	0.136853
cg15751581	0.00420894	0.00992171	0.672339	-0.00211854	0.00560374	0.706205	-0.00754659	0.00807188	0.352126
cg15751602	0.00365621	0.0205767	0.859336	0.00258288	0.0116216	0.824584	-0.00176275	0.0167403	0.916353
cg15751628	-0.0098616	0.0100628	0.329497	0.00777175	0.00568343	0.174615	0.00624428	0.00818667	0.447452
cg15751667	0.0328984	0.0256012	0.20181	0.0110187	0.0144595	0.447866	-0.0239033	0.0208281	0.253907
cg15751789	-0.00436736	0.0110183	0.692691	0.00639069	0.00622307	0.306979	-0.00343224	0.008964	0.702629
cg15751812	-0.0270734	0.0403025	0.50332	0.00702182	0.0227627	0.758372	0.000201919	0.0327884	0.995099
cg15751948	-0.101435	0.0382991	0.00942466	0.0521138	0.0216312	0.0178551	0.0694223	0.0311585	0.0281645
cg15751957	-0.0362853	0.02934	0.219146	0.00978469	0.0165711	0.556236	0.0150879	0.0238697	0.528798
cg15751980	-0.0157995	0.0185796	0.397192	0.00588139	0.0104937	0.576438	0.00383636	0.0151156	0.80018
cg15752043	0.00366567	0.00383909	0.342014	-0.00361386	0.0021683	0.0987709	-0.000662858	0.00312332	0.832369
cg15752076	0.0192089	0.0129917	0.142469	-0.0107839	0.00733767	0.144856	-0.0136794	0.0105695	0.198627
cg15752109	0.00273607	0.0377274	0.942334	-0.0183142	0.0213083	0.392168	-0.00944847	0.0306934	0.758862
cg15752162	-0.0174386	0.00872161	0.0483257	0.00952524	0.00492592	0.0560357	0.0120137	0.00709553	0.0936057
cg15752195	-0.0282271	0.0256378	0.273596	0.00230277	0.0144801	0.873973	0.0148366	0.0208578	0.478575
cg15752230	0.0217362	0.0141406	0.127481	-0.00728808	0.00798657	0.363723	-0.016742	0.0115042	0.148784
cg15752247	-0.0312358	0.0238492	0.193351	0.0127935	0.0134699	0.344557	0.0129264	0.0194026	0.506836
cg15752292	-0.0174731	0.024557	0.478443	0.0027662	0.0138697	0.84233	0.0160795	0.0199785	0.42286
cg15752338	-0.0374326	0.0152475	0.0158513	0.0249861	0.00861174	0.00458767	0.0176951	0.0124047	0.156908
cg15752343	-0.0101275	0.0175184	0.564518	-0.00107226	0.00989429	0.913922	0.0163089	0.0142522	0.255284
cg15752436	-0.00626537	0.0219839	0.776247	-0.00500627	0.0124164	0.687681	-0.00266445	0.0178852	0.881879
cg15752514	-0.0113005	0.0207034	0.586427	0.00867892	0.0116932	0.45973	0.00475574	0.0168434	0.778271
cg15752528	-0.00555224	0.0299777	0.853445	0.0139451	0.0169313	0.41215	-0.00381168	0.0243886	0.876126
cg15752849	-0.0111919	0.0115849	0.336383	0.0151873	0.00654312	0.0223532	0.0116619	0.009425	0.218917
cg15752927	0.00172887	0.00710671	0.808302	0.00249174	0.00401384	0.53618	-0.00108743	0.00578171	0.851202
cg15752954	-0.0023455	0.02221	0.916111	-0.00868528	0.0125441	0.490336	0.00933918	0.0180691	0.606419
cg15752990	0.0113961	0.0120171	0.3453	-0.00782604	0.00678722	0.251692	-0.0111742	0.00977662	0.255841
cg15753122	-0.0197044	0.0184806	0.288943	0.0209351	0.0104378	0.0476439	0.0267668	0.015035	0.0781262
cg15753178	-0.0227761	0.0445458	0.610294	0.0331835	0.0251593	0.190263	0.0118944	0.0362405	0.743456
cg15753239	0.0164735	0.0163769	0.316942	-0.000567368	0.00924959	0.951214	0.00454404	0.0133235	0.733794
cg15753381	0.00132137	0.00250142	0.59852	-0.00147617	0.00141279	0.298658	-0.000984524	0.00203505	0.629618
cg15753546	-0.014332	0.028619	0.617645	0.010974	0.0161639	0.498789	0.0201056	0.0232832	0.389959
cg15753593	-0.0117455	0.0131797	0.375014	0.00783029	0.00744381	0.295423	0.0170517	0.0107224	0.114991
cg15753612	-0.0133044	0.0171813	0.440587	0.0107834	0.00970391	0.269183	0.00444588	0.013978	0.751113
cg15753644	-0.00500764	0.0030557	0.104464	0.00310329	0.00172584	0.0752358	0.00308581	0.00248598	0.217464
cg15753689	-0.0112645	0.0332926	0.735823	0.00404294	0.0188035	0.830206	0.00961641	0.0270854	0.723322
cg15753725	-0.0384505	0.0198936	0.0561464	0.000562936	0.0112358	0.960143	0.0287781	0.0161846	0.0784852
cg15753746	0.017857	0.00920542	0.0552748	-0.00682468	0.00519918	0.192368	-0.0113517	0.00748913	0.132799
cg15753835	-0.00779643	0.0127241	0.541474	0.00146569	0.00718649	0.838815	0.00660462	0.0103518	0.524949
cg15753916	-0.00944269	0.0184337	0.609628	-0.002572	0.0104113	0.805394	0.0200178	0.0149969	0.185035
cg15753936	-0.00501998	0.00447496	0.264691	0.00133484	0.00252744	0.598597	0.00272789	0.00364063	0.455478
cg15754084	-0.00828196	0.0220168	0.707607	0.0156934	0.012435	0.209932	-0.00021728	0.0179119	0.990346
cg15754109	-0.000471902	0.00282717	0.867779	6.69204e-05	0.00159677	0.966656	0.00204938	0.00230006	0.375105
cg15754112	-0.0275121	0.0248762	0.271449	-0.00904663	0.0140499	0.52115	0.0223324	0.0202382	0.272521
cg15754132	0.00446984	0.0103787	0.66765	0.00193177	0.00586183	0.742443	-0.000172336	0.00844364	0.983758
cg15754150	-0.0734367	0.0698388	0.295607	0.0187574	0.0394446	0.635462	0.0716913	0.0568178	0.210025
cg15754198	-0.0102973	0.00758696	0.177825	0.00667065	0.00428508	0.122762	0.00650721	0.00617242	0.294366
cg15754222	0.005215	0.0110875	0.639149	0.0053258	0.00626214	0.397134	-0.0115482	0.00902028	0.203479
cg15754248	0.00869234	0.0159564	0.58716	0.000817793	0.00901213	0.927882	-0.00571468	0.0129815	0.660748
cg15754399	-0.0477454	0.0277984	0.0890352	0.00742491	0.0157004	0.637327	0.0222412	0.0226156	0.327809
cg15754405	0.00255974	0.002976	0.391819	-0.00119656	0.00168083	0.478228	-0.00289572	0.00242115	0.234577
cg15754496	0.00829788	0.00931091	0.375005	0.000501122	0.00525876	0.924277	-0.00559946	0.00757496	0.461548
cg15754499	-0.0270754	0.0213284	0.207286	0.0141983	0.0120462	0.24139	0.0154009	0.0173519	0.37695
cg15754535	-0.00370701	0.00401303	0.357889	0.00146934	0.00226654	0.518323	0.00233406	0.00326483	0.476364
cg15754540	0.00963659	0.0169799	0.571652	0.00939793	0.00959015	0.329521	-0.0168482	0.0138141	0.225528
cg15754548	0.0015587	0.00343858	0.651338	-0.00175155	0.0019421	0.369328	0.000122676	0.00279748	0.965111
cg15754558	0.0132125	0.0106195	0.216406	0.00182068	0.00599786	0.762111	-0.00599106	0.00863959	0.489672
cg15754587	-0.00141215	0.0158715	0.929284	-0.00129262	0.00896412	0.885639	-0.00290249	0.0129123	0.822615
cg15754594	0.00710839	0.044378	0.87307	0.0113107	0.0250645	0.652795	0.0103494	0.036104	0.774981
cg15754627	-0.0145662	0.0196221	0.459657	0.0237821	0.0110824	0.0343488	0.00360754	0.0159637	0.821684
cg15754630	-0.0835035	0.0389788	0.0346487	0.0413895	0.0220151	0.0630708	0.048507	0.0317115	0.129328
cg15754660	-0.00840109	0.0236189	0.722834	-0.0158128	0.0133398	0.238734	0.0293178	0.0192153	0.130292
cg15754752	0.0120905	0.0544427	0.824716	0.00957279	0.030749	0.756218	0.00155435	0.0442923	0.972077
cg15754755	-0.00791418	0.00914661	0.38901	8.75918e-05	0.00516596	0.986507	0.00625627	0.00744129	0.402534
cg15754810	-0.0041541	0.0614662	0.946255	0.0215065	0.0347158	0.537025	0.0101216	0.0500063	0.840019
cg15754829	0.0245381	0.0222235	0.27223	-0.00991532	0.0125517	0.43146	-0.0165872	0.0180801	0.361169
cg15754901	-0.0331411	0.0462688	0.475526	0.0335993	0.0261324	0.201566	0.0271745	0.0376423	0.472067
cg15755028	0.0131497	0.0204916	0.522557	0.00900136	0.0115736	0.438588	-0.00535526	0.0166711	0.74872
cg15755084	0.00795829	0.00525304	0.132994	-0.00463933	0.00296689	0.121111	-0.00346709	0.00427365	0.419175
cg15755092	-0.00140131	0.0099261	0.888022	0.000486371	0.00560621	0.931043	-0.00619975	0.00807544	0.444494
cg15755123	0.0153205	0.0103618	0.142465	-0.00886195	0.00585229	0.133176	-0.00951401	0.0084299	0.261821
cg15755127	-0.006071	0.0112079	0.589274	0.000348255	0.00633016	0.956238	-0.00231418	0.00911826	0.800185
cg15755137	-0.0433382	0.0343365	0.209886	0.0147889	0.0193931	0.447542	0.0297075	0.0279347	0.290185
cg15755154	0.00205888	0.0166015	0.901555	0.00360818	0.00937648	0.701211	0.00697508	0.0135063	0.606716
cg15755196	-0.000139657	0.020252	0.994512	-0.00252503	0.0114382	0.825743	0.00666226	0.0164761	0.686831
cg15755230	0.000679698	0.00985136	0.945134	-0.00229905	0.005564	0.680362	0.0014133	0.00801464	0.860391
cg15755240	-0.0614506	0.0264572	0.022267	0.0209295	0.0149429	0.164484	0.0442742	0.0215245	0.0423505
cg15755265	0.00174197	0.00720689	0.809511	-0.000583955	0.00407042	0.886219	-0.000246481	0.00586322	0.966553
cg15755295	0.000247279	0.0118463	0.983389	0.0120162	0.00669073	0.0755852	-0.0025208	0.00963763	0.794211
cg15755336	0.00295027	0.00829699	0.722917	0.000350219	0.0046861	0.940577	-0.000266561	0.00675007	0.96858
cg15755348	0.00645736	0.0245124	0.79277	-0.010266	0.0138445	0.460148	0.00424405	0.0199422	0.831911
cg15755381	0.0113901	0.0153829	0.460806	-0.00785677	0.00868822	0.368053	-0.00194702	0.0125149	0.876687
cg15755387	0.00957939	0.0246831	0.698787	-0.0122564	0.0139409	0.381461	-0.0174021	0.0200811	0.388281
cg15755406	-0.00111908	0.00284555	0.694972	0.000356961	0.00160715	0.824693	-0.00157408	0.00231502	0.498143
cg15755426	0.0228565	0.0106828	0.0348744	0.00130193	0.00603362	0.829608	-0.0184735	0.0086911	0.0360531
cg15755475	-0.0111527	0.040913	0.785737	0.0174489	0.0231074	0.451988	-0.02877	0.033285	0.389504
cg15755476	-0.00730188	0.0182536	0.690009	-0.00911716	0.0103095	0.378676	0.0178229	0.0148503	0.232967
cg15755490	0.0397087	0.0320565	0.218412	0.0165344	0.0181054	0.363362	-0.0312872	0.0260798	0.233158
cg15755507	0.00159581	0.0129695	0.902325	0.00229288	0.00732511	0.754934	0.000782315	0.0105514	0.941048
cg15755548	0.00964902	0.00861759	0.265583	0.00406271	0.00486717	0.405908	-0.00940646	0.0070109	0.182797
cg15755568	-0.00805365	0.00840152	0.340122	0.00721511	0.00474514	0.131599	0.00534409	0.00683512	0.436183
cg15755673	-0.00204599	0.0367736	0.955744	-0.0128521	0.0207696	0.537486	-0.0197122	0.0299174	0.511514
cg15755854	0.00300916	0.00452872	0.507956	-0.00464345	0.0025578	0.07252	-0.000958442	0.00368437	0.795304
cg15755876	0.0258519	0.0175509	0.143965	-0.00222297	0.00991266	0.823025	-0.0133021	0.0142787	0.353828
cg15755948	-0.0470611	0.0231447	0.0447217	0.023215	0.013072	0.0788485	0.0263072	0.0188295	0.165532
cg15755966	0.00680269	0.00975302	0.487144	-0.00642822	0.00550846	0.246054	-0.00185335	0.00793464	0.8158
cg15755981	0.00502743	0.00815836	0.539171	-0.00307629	0.0046078	0.505941	-0.00441958	0.00663729	0.507058
cg15756035	0.0148624	0.0141545	0.296296	-0.0149231	0.0079944	0.0649337	-0.00671286	0.0115155	0.561272
cg15756055	0.0210605	0.0405825	0.604962	0.00619997	0.0229208	0.787348	-0.0042796	0.0330162	0.897132
cg15756091	-0.00960331	0.00985105	0.332034	0.00169562	0.00556382	0.761197	0.00577182	0.00801439	0.473127
cg15756114	0.0506829	0.0232305	0.0315194	-0.0248492	0.0131205	0.0611841	-0.0262467	0.0188993	0.168052
cg15756156	-0.0173635	0.0411231	0.67378	-0.011099	0.0232261	0.633809	0.000407711	0.033456	0.990302
cg15756227	0.00889519	0.0121258	0.464959	-0.0106394	0.0068486	0.123524	-0.0103346	0.00986503	0.2974
cg15756241	-0.00447602	0.00785415	0.570054	0.00542439	0.00443599	0.224332	0.00103137	0.0063898	0.872104
cg15756248	-0.0135039	0.0121513	0.269152	0.00362989	0.006863	0.598066	0.017276	0.00988578	0.0836723
cg15756268	0.00140697	0.0196024	0.942927	-0.00335616	0.0110714	0.762426	-0.00544248	0.0159477	0.733631
cg15756319	-0.025113	0.0138733	0.0733342	0.00747938	0.00783557	0.342157	0.0159132	0.0112867	0.161733
cg15756359	-0.0381595	0.0196621	0.0551607	0.0196723	0.0111051	0.0795906	0.0239837	0.0159963	0.137002
cg15756407	-0.00173298	0.0100189	0.86303	0.00705189	0.0056586	0.215653	0.00607103	0.00815091	0.458158
cg15756415	0.0342883	0.0246166	0.166804	-0.0204532	0.0139034	0.144468	-0.0162381	0.020027	0.419441
cg15756420	-0.00434738	0.0194563	0.823656	0.00109394	0.0109889	0.920905	-0.00173645	0.0158288	0.912871
cg15756451	0.00128331	0.0063119	0.839309	-0.00440074	0.00356493	0.219987	0.00286285	0.00513509	0.578452
cg15756468	0.000632191	0.0167031	0.969885	0.00597803	0.00943382	0.527766	0.00811732	0.0135889	0.551652
cg15756507	-0.00096424	0.0325945	0.97646	0.00503961	0.0184092	0.784849	0.0152304	0.0265175	0.567044
cg15756525	-0.00550322	0.0134441	0.683182	0.00503123	0.00759315	0.509141	0.00465459	0.0109375	0.67136
cg15756570	-0.0138253	0.028762	0.631816	0.00413898	0.0162446	0.799419	0.00795683	0.0233995	0.734552
cg15756630	0.0256396	0.0142909	0.0758775	-0.0142407	0.00807144	0.080791	-0.0109236	0.0116265	0.349763
cg15756653	0.00579763	0.0156066	0.711077	-0.000690197	0.00881451	0.937747	-0.00915732	0.0126968	0.472486
cg15756733	0.0275361	0.0205579	0.183526	-0.00902769	0.011611	0.438731	-0.0156036	0.0167251	0.353141
cg15756763	-0.00589254	0.0112054	0.600169	-0.0012863	0.00632875	0.839363	0.00383849	0.00911621	0.674632
cg15756781	-0.011774	0.0234473	0.616691	0.00381902	0.0132429	0.773663	0.014315	0.0190757	0.454794
cg15756786	-0.00345208	0.00952955	0.717945	0.00200656	0.00538225	0.710094	0.00214714	0.00775283	0.782402
cg15756815	-0.0167701	0.0135222	0.217867	0.0138417	0.0076373	0.0729888	0.00935373	0.0110011	0.397257
cg15756839	0.00922264	0.00861481	0.286998	0.00239071	0.0048656	0.624278	-0.00399616	0.00700864	0.569863
cg15756858	-0.00247791	0.0205071	0.904072	-0.020359	0.0115823	0.0819103	0.00416806	0.0166837	0.803243
cg15756878	0.00171498	0.0138802	0.90192	-0.0026708	0.00783949	0.73407	0.00243618	0.0112924	0.829641
cg15756917	-0.0172613	0.0268874	0.522381	0.00913973	0.0151859	0.548658	0.00630852	0.0218744	0.773652
cg15756928	-0.0309067	0.0133902	0.023092	0.00903709	0.00756271	0.234989	0.0157811	0.0108937	0.150627
cg15756996	0.00563417	0.0174476	0.747445	-0.000215084	0.00985435	0.982631	-0.00168756	0.0141947	0.905608
cg15756997	0.00133434	0.00279884	0.634603	0.000938145	0.00158077	0.554231	0.000617462	0.00227701	0.786829
cg15757010	-0.0351514	0.0304905	0.25177	0.00699157	0.0172209	0.685632	0.0213403	0.0248057	0.391726
cg15757012	0.00251653	0.0276088	0.92756	0.00757617	0.0155933	0.628151	0.0123482	0.0224613	0.583738
cg15757019	-0.022664	0.0390983	0.56347	0.00343044	0.0220825	0.876868	-0.00410766	0.0318087	0.897514
cg15757022	0.00160415	0.00398909	0.688461	0.00399727	0.00225302	0.0791384	-0.00644031	0.00324535	0.0499994
cg15757041	-0.0207168	0.034487	0.549417	0.0194788	0.0194781	0.319756	0.0232606	0.0280571	0.409094
cg15757181	0.00779052	0.0135984	0.568025	-0.0047198	0.00768032	0.540288	-0.00486718	0.0110631	0.660943
cg15757195	-0.00729841	0.0176676	0.680439	0.00303056	0.00997858	0.761995	0.0107812	0.0143736	0.455008
cg15757266	0.0173953	0.0193171	0.370056	-0.000975231	0.0109102	0.928957	-0.0173456	0.0157156	0.272416
cg15757271	0.00122384	0.00279207	0.662114	0.000259353	0.00157695	0.869704	0.0013734	0.00227151	0.546827
cg15757292	0.00343882	0.0266231	0.89749	0.00615667	0.0150366	0.683106	-0.00813221	0.0216594	0.708131
cg15757320	0.00101029	0.00987923	0.918756	-0.000950585	0.00557974	0.865075	-0.000394069	0.00803732	0.960995
cg15757326	-0.00762379	0.0428518	0.859161	0.0223606	0.0242025	0.357811	-0.00729966	0.0348624	0.834583
cg15757342	-0.000393995	0.0119752	0.97382	0.00163251	0.00676352	0.809773	0.00392531	0.00974249	0.687894
cg15757411	0.0235207	0.0164661	0.156347	-0.012629	0.00929997	0.177594	-0.016197	0.0133961	0.229541
cg15757430	0.000415509	0.00394208	0.916271	-0.00265711	0.00222647	0.235587	0.00227897	0.0032071	0.479019
cg15757437	-0.0154897	0.0128464	0.230813	-0.00489511	0.0072556	0.501477	0.00963926	0.0104513	0.358636
cg15757471	-0.0472379	0.0241352	0.0531671	0.0105601	0.0136315	0.440391	0.0300674	0.0196354	0.12892
cg15757507	0.0254879	0.0156292	0.106145	0.000969159	0.0088273	0.9128	-0.0235626	0.0127152	0.0668769
cg15757530	-0.012991	0.0195742	0.508454	0.0153975	0.0110554	0.166847	0.0129374	0.0159247	0.418525
cg15757615	0.00188253	0.00331917	0.571896	0.000595761	0.00187465	0.751314	-0.0010783	0.00270033	0.690526
cg15757719	0.0235695	0.0279584	0.401269	0.00205776	0.0157908	0.896585	-0.0266599	0.0227457	0.244005
cg15757745	0.0218	0.0239806	0.365544	-0.00263604	0.0135441	0.846088	-0.0145667	0.0195096	0.457066
cg15757751	0.011882	0.00928667	0.203751	-0.00763648	0.00524507	0.148606	-0.00845526	0.00755523	0.265822
cg15757793	-0.00422811	0.020799	0.839334	-0.00154986	0.0117471	0.895306	-0.0023264	0.0169211	0.89093
cg15757802	-0.0182555	0.0256102	0.477651	0.0076439	0.0144645	0.598376	0.00779644	0.0208354	0.70907
cg15757806	0.0859542	0.0348398	0.0153548	-0.0513818	0.0196773	0.0104393	-0.0606394	0.0283441	0.0348874
cg15757838	0.0103265	0.0196235	0.599914	-0.00857448	0.0110832	0.441004	-0.00658854	0.0159648	0.680734
cg15757853	0.0359138	0.0525898	0.496278	0.013069	0.0297025	0.660907	-0.0117821	0.0427848	0.783604
cg15758008	0.112772	0.0369661	0.00293721	-0.038435	0.0208783	0.0686608	-0.0560004	0.030074	0.0655873
cg15758074	-0.0220481	0.00937913	0.0207379	0.00654956	0.00529729	0.219266	0.0118742	0.00763045	0.122895
cg15758138	0.0042502	0.00331509	0.20284	0.00132649	0.00187235	0.480338	-0.00396076	0.00269701	0.145151
cg15758175	-0.00742807	0.0127429	0.561286	0.000565027	0.00719712	0.937585	0.00709314	0.0103671	0.495464
cg15758178	-0.0157529	0.0343444	0.647484	0.00708375	0.0193975	0.715758	-0.00914894	0.0279411	0.744036
cg15758225	-0.00988871	0.0460877	0.830554	-0.026719	0.0260301	0.3072	-0.00491986	0.0374949	0.895875
cg15758240	-0.0243303	0.0123183	0.0510659	0.00647859	0.0069573	0.354042	0.0198781	0.0100216	0.0501074
cg15758255	-0.0223284	0.0267849	0.406523	0.0244138	0.015128	0.109782	0.0263315	0.021791	0.229815
cg15758356	0.00413244	0.00826843	0.618347	-0.00535142	0.00466997	0.254618	-0.00118308	0.00672684	0.860755
cg15758378	-0.00939544	0.0261884	0.720544	-0.0107659	0.0147911	0.468431	-0.00834351	0.0213057	0.696198
cg15758403	0.0291845	0.0146901	0.0497501	-0.018469	0.0082969	0.0283041	-0.00909176	0.0119512	0.44864
cg15758463	0.0157638	0.0403897	0.697168	0.0136704	0.0228119	0.55038	0.0092783	0.0328593	0.77826
cg15758480	0.0157857	0.015892	0.323005	-0.00111342	0.00897572	0.901531	-0.0114906	0.012929	0.376317
cg15758525	-0.0125582	0.0448997	0.780302	-0.00140549	0.0253591	0.955914	-0.0136176	0.0365285	0.710108
cg15758558	0.00255529	0.0040139	0.525863	-0.00150699	0.00226703	0.507778	-0.00155882	0.00326554	0.634173
cg15758700	-0.0259347	0.016086	0.110121	0.00419525	0.00908527	0.645274	0.00698525	0.0130868	0.594715
cg15758702	-0.00156171	0.0177721	0.930156	-0.00229732	0.0100376	0.819446	-0.00787495	0.0144586	0.587228
cg15758758	0.00219453	0.0141615	0.877168	0.00277249	0.00799834	0.72961	0.000955169	0.0115212	0.934096
cg15758783	-0.0323337	0.0134439	0.0180456	0.00994245	0.00759304	0.193455	0.0251798	0.0109374	0.0234406
cg15758808	-0.00404865	0.0122721	0.742175	0.000756091	0.00693124	0.913358	-0.000299594	0.00998407	0.976122
cg15758826	-0.00861546	0.0271162	0.751371	0.00160413	0.0153151	0.916795	-0.000634575	0.0220606	0.97711
cg15758896	0.025312	0.044071	0.56705	-0.00217233	0.0248911	0.930632	-0.000723244	0.0358543	0.983947
cg15759006	-0.0060169	0.00731957	0.413056	0.00832297	0.00413406	0.0468288	0.000859796	0.00595488	0.885493
cg15759037	-0.00873985	0.0154218	0.572201	0.00854165	0.00871018	0.329179	0.00662457	0.0125465	0.598693
cg15759056	-0.00670932	0.00380615	0.0810589	0.000972845	0.0021497	0.651873	0.0061201	0.00309652	0.0509153
cg15759112	-0.019251	0.0198511	0.334549	-0.00233454	0.0112118	0.835488	0.0124459	0.01615	0.44277
cg15759147	0.00560081	0.00700116	0.425655	-0.0024642	0.00395422	0.534613	-0.00567706	0.00569584	0.321364
cg15759180	0.0948593	0.0364801	0.0107546	-0.0493135	0.0206038	0.0185964	-0.0748348	0.0296786	0.0132978
cg15759287	-0.00771575	0.0116967	0.511024	0.00757017	0.00660623	0.254621	0.00266895	0.00951591	0.779707
cg15759333	0.00448729	0.0311805	0.885864	0.0137125	0.0176106	0.438061	0.00340333	0.0253671	0.893549
cg15759338	0.0140381	0.0225868	0.535702	-0.0021267	0.0127569	0.867942	-0.0210852	0.0183756	0.253987
cg15759482	0.00764268	0.0350244	0.827719	-0.0234157	0.0197816	0.239392	-0.00791927	0.0284943	0.781656
cg15759484	0.00416359	0.0178024	0.815567	0.0114454	0.0100547	0.257766	-0.00463019	0.0144833	0.749882
cg15759553	0.00492555	0.0334201	0.883133	-0.000459187	0.0188755	0.980641	0.00744433	0.0271892	0.784816
cg15759567	-0.0148045	0.0254999	0.562864	-0.00848717	0.0144022	0.557019	0.0140788	0.0207456	0.498966
cg15759616	0.00296485	0.00281019	0.294004	0.000571925	0.00158718	0.719369	-0.00207999	0.00228625	0.365168
cg15759696	-4.35178e-05	0.0108138	0.996797	-0.00306945	0.00610761	0.616401	-0.00290976	0.00879768	0.741546
cg15759721	0.00632146	0.0176428	0.720887	0.0056591	0.00996456	0.571386	-0.00624375	0.0143534	0.664518
cg15759825	0.00784914	0.00843426	0.354334	-0.00407985	0.00476363	0.393834	0.000165052	0.00686175	0.980859
cg15759827	-0.000341126	0.00580957	0.953296	-0.00225276	0.00328122	0.49398	0.000546612	0.00472642	0.908166
cg15759842	-0.00546153	0.0304848	0.858185	0.0171773	0.0172177	0.320904	-0.00130075	0.0248011	0.958279
cg15759873	0.00387647	0.00958698	0.686839	-0.00287337	0.00541468	0.596853	-0.00510366	0.00779955	0.514417
cg15759937	0.0156621	0.00813814	0.0571878	-0.00508547	0.00459638	0.271259	-0.00702544	0.00662084	0.291248
cg15759988	-0.00474159	0.0102889	0.645931	-0.000468834	0.00581113	0.935862	-0.00263172	0.00837061	0.753886
cg15760052	0.0132843	0.0176107	0.452459	-0.00774187	0.00994645	0.438235	-0.00712424	0.0143273	0.620128
cg15760115	-0.0614927	0.0260869	0.0204002	0.0273971	0.0147337	0.065959	0.0449517	0.0212232	0.036701
cg15760123	-0.016252	0.0142413	0.256571	0.0233385	0.00804341	0.00458538	0.0133311	0.0115861	0.252693
cg15760132	-0.00637456	0.0127655	0.618647	0.00363669	0.00720991	0.615112	0.00369906	0.0103855	0.722474
cg15760176	-0.0111632	0.0212912	0.601249	0.0118545	0.0120252	0.326658	-0.00524418	0.0173216	0.76272
cg15760194	-0.0224253	0.02639	0.397527	0.00788407	0.0149049	0.598031	0.00760625	0.0214697	0.723892
cg15760241	0.0076831	0.0148377	0.605758	-0.00305151	0.00838027	0.716545	0.000307676	0.0120713	0.979717
cg15760302	-0.0173259	0.0190787	0.366039	0.00797173	0.0107756	0.461192	0.0156979	0.0155216	0.314336
cg15760345	0.0312822	0.0158809	0.0516842	0.00729376	0.00896946	0.418088	-0.0273759	0.01292	0.0366294
cg15760396	0.0146477	0.0147358	0.322663	-0.0112151	0.00832273	0.180919	-0.0119927	0.0119884	0.319602
cg15760433	0.00855963	0.01305	0.513418	-0.00929257	0.00737057	0.210386	-0.0182665	0.0106169	0.0884965
cg15760451	-0.035177	0.021268	0.10133	0.0141453	0.0120121	0.241813	0.0295641	0.0173027	0.0906838
cg15760556	-0.00421901	0.00629922	0.504582	-0.000234598	0.00355777	0.94756	-0.000743992	0.00512478	0.884871
cg15760580	-0.0018961	0.0188698	0.920166	0.00710344	0.0106576	0.506647	-0.00216868	0.0153516	0.887949
cg15760642	0.0216489	0.0294444	0.463945	0.000175403	0.0166301	0.991606	-0.00168808	0.0239547	0.943963
cg15760709	0.00162931	0.00436318	0.70964	-0.00355367	0.0024643	0.152474	-0.00277428	0.00354969	0.43636
cg15760821	-0.00236682	0.0219351	0.914295	-0.0183568	0.0123889	0.141623	0.00471062	0.0178455	0.79236
cg15760840	0.00717712	0.00579703	0.218648	-0.00446392	0.00327413	0.175884	-0.00712812	0.00471621	0.133902
cg15760858	-0.00977831	0.0115276	0.398364	0.00150872	0.00651072	0.817232	0.00492439	0.00937834	0.600713
cg15760900	0.0252357	0.0274762	0.360636	0.00166537	0.0155184	0.914758	-0.0133509	0.0223535	0.551709
cg15760943	-0.0019873	0.00515869	0.700899	-0.000922114	0.00291361	0.752307	0.00282375	0.00419689	0.502646
cg15760952	-0.0234701	0.0165272	0.158756	0.0126477	0.00933451	0.178552	0.0172408	0.0134458	0.202784
cg15761048	-0.0365376	0.0227844	0.112015	0.0170783	0.0128685	0.187547	0.0174061	0.0185364	0.350027
cg15761173	0.0146333	0.011517	0.206885	-0.0101235	0.00650473	0.122852	-0.0144667	0.0093697	0.125815
cg15761231	0.00959221	0.0106888	0.3717	0.0046024	0.00603697	0.447671	-0.00593707	0.00869593	0.496381
cg15761233	0.00887239	0.0218585	0.685699	0.00433442	0.0123456	0.726273	-0.00824024	0.0177831	0.644123
cg15761248	0.0169385	0.0268466	0.52955	0.00141032	0.0151629	0.926085	-0.00948356	0.0218413	0.665095
cg15761251	-0.0273164	0.0109563	0.0143349	0.0129358	0.00618806	0.0391656	0.0136607	0.00891357	0.128603
cg15761265	0.0158746	0.0234784	0.500546	-0.00871431	0.0132605	0.512616	-0.0115945	0.019101	0.545248
cg15761405	0.0196752	0.0179943	0.276892	-0.0136106	0.0101631	0.183597	-0.00260597	0.0146394	0.859082
cg15761414	0.00744724	0.0248031	0.764619	0.00944462	0.0140087	0.501772	-0.0136861	0.0201787	0.499214
cg15761424	-0.00330778	0.0185926	0.859162	-0.00154412	0.010501	0.883399	0.0107229	0.0151262	0.480069
cg15761531	0.00682285	0.0172296	0.692969	-0.00596718	0.00973121	0.541165	-0.00557473	0.0140173	0.691713
cg15761598	-0.00779941	0.0213257	0.715357	-0.00036371	0.0120447	0.975972	0.00177865	0.0173497	0.918556
cg15761609	0.00149571	0.0439943	0.972948	-0.0191506	0.0248478	0.442729	-0.00941659	0.0357918	0.793031
cg15761799	0.0143694	0.0265299	0.589303	0.00825185	0.014984	0.583085	0.00166827	0.0215836	0.938548
cg15761814	0.00291872	0.00406422	0.474374	-2.55288e-05	0.00229545	0.991149	9.004e-05	0.00330648	0.978331
cg15761904	-0.0277313	0.0145602	0.0597653	0.00965441	0.00822354	0.243242	0.0203891	0.0118456	0.0883623
cg15761917	0.00469611	0.026958	0.862067	-0.00749014	0.0152258	0.623863	-0.00658108	0.0219319	0.76476
cg15761954	-0.00921299	0.00836655	0.27352	0.00326888	0.00472539	0.490718	0.00501611	0.00680667	0.462919
cg15761972	-0.00686648	0.014585	0.638837	0.00102454	0.00823755	0.901274	0.00247196	0.0118657	0.835405
cg15762032	-0.0088385	0.00597976	0.142596	0.000889081	0.00337734	0.792911	0.000717784	0.00486487	0.883006
cg15762055	0.00029031	0.0078182	0.970455	-0.00680034	0.00441568	0.126773	0.00111912	0.00636055	0.860698
cg15762063	0.006165	0.0283507	0.828306	-0.0126845	0.0160124	0.430177	-0.00109727	0.0230649	0.962153
cg15762072	0.0110056	0.035423	0.756696	-0.0200177	0.0200067	0.319509	-0.0219682	0.0288186	0.447717
cg15762098	0.0201662	0.0127054	0.115686	-0.0127575	0.00717597	0.0785378	-0.0151926	0.0103366	0.144822
cg15762106	0.0420187	0.0355755	0.240416	-0.0397373	0.0200929	0.0507736	-0.0316026	0.0289427	0.277554
cg15762175	-0.00701536	0.0109786	0.524312	0.0047667	0.00620068	0.443897	0.00916605	0.00893174	0.307308
cg15762182	-0.0118854	0.010448	0.258069	-0.000809078	0.00590096	0.891226	0.0066846	0.00850002	0.433518
cg15762187	-0.0214404	0.0203911	0.295634	0.00238462	0.0115168	0.836396	0.0196837	0.0165893	0.238282
cg15762198	-0.0107934	0.0315856	0.733294	-0.00291989	0.0178394	0.870323	-0.0142677	0.0256967	0.58
cg15762399	-0.0207339	0.0212206	0.330943	0.00876145	0.0119853	0.466512	0.0134791	0.0172641	0.436827
cg15762546	0.0400566	0.0334599	0.234135	-4.40986e-05	0.018898	0.998143	-0.0220464	0.0272216	0.419968
cg15762576	-0.0150815	0.0207727	0.469555	0.00286345	0.0117323	0.807691	0.00625108	0.0168998	0.712262
cg15762649	-0.000191188	0.0184227	0.991741	-0.00610119	0.0104051	0.558977	-0.00507638	0.0149879	0.735562
cg15762769	0.0219826	0.0512735	0.66906	0.0109847	0.028959	0.705271	-0.00704984	0.0417139	0.866141
cg15762862	0.00642186	0.0195665	0.743455	-0.00196747	0.0110511	0.859063	-0.0109288	0.0159185	0.493986
cg15762892	0.0381668	0.028552	0.1844	-0.0286072	0.016126	0.079173	-0.0350287	0.0232287	0.134773
cg15763020	-0.0269284	0.0277325	0.333935	0.00840172	0.0156632	0.592898	0.0162917	0.0225619	0.471961
cg15763138	0.0509778	0.0262827	0.0553037	-0.0221316	0.0148443	0.139196	-0.0229953	0.0213824	0.284824
cg15763172	-0.000778233	0.00309916	0.802254	0.00108739	0.00175039	0.535891	1.17191e-05	0.00252134	0.996301
cg15763218	0.010551	0.0172176	0.541424	0.00218306	0.00972439	0.822841	-0.00929346	0.0140075	0.50859
cg15763252	-0.00900198	0.00873485	0.305273	0.00102568	0.0049334	0.835734	0.00201551	0.0071063	0.777298
cg15763258	0.00474413	0.0284624	0.867965	0.0154411	0.0160754	0.339148	-0.00183026	0.0231558	0.937161
cg15763344	0.00588315	0.00500771	0.242914	-0.00117325	0.00282833	0.679179	-0.00623714	0.00407405	0.129006
cg15763369	-0.00865515	0.00681703	0.207221	0.00499797	0.00385023	0.197301	0.00294155	0.00554605	0.597044
cg15763497	0.00607449	0.00281797	0.0335617	0.000531114	0.00159158	0.739317	-0.00324847	0.00229258	0.159669
cg15763498	-0.0134545	0.0197947	0.498294	-0.00595976	0.0111799	0.595187	0.0184909	0.0161041	0.253675
cg15763565	0.0243981	0.0286704	0.396852	-0.004505	0.0161929	0.781439	-0.0323905	0.023325	0.168083
cg15763573	-0.0136811	0.0235167	0.562063	0.00575182	0.0132821	0.665929	0.0152803	0.0191321	0.426412
cg15763627	0.00332826	0.00677597	0.624394	0.00108607	0.00382704	0.77717	-0.00190127	0.00551264	0.730914
cg15763628	-0.00298191	0.0124617	0.811384	0.00182398	0.00703833	0.796064	-0.00204339	0.0101383	0.840685
cg15763670	0.007235	0.0155493	0.642753	-0.00927172	0.00878217	0.293681	-0.00419652	0.0126502	0.740798
cg15763693	-0.0101591	0.0123048	0.411026	0.00326088	0.00694968	0.639959	0.0176301	0.0100106	0.0813337
cg15763706	0.00420282	0.0331707	0.899435	0.00201276	0.0187347	0.914663	-0.0108714	0.0269863	0.687937
cg15763768	-0.0035454	0.0215809	0.869846	0.000866899	0.0121888	0.943445	0.0185118	0.0175573	0.294308
cg15763776	0.0278007	0.0152374	0.0711228	-0.0184147	0.00860602	0.0348589	-0.00203982	0.0123965	0.869639
cg15763823	-0.00603725	0.0164859	0.714999	0.00284432	0.00931114	0.760653	0.00389749	0.0134122	0.771976
cg15763838	0.0196918	0.0109638	0.075563	0.00248737	0.00619229	0.688788	-0.0151999	0.00891965	0.0915321
cg15763899	0.0302202	0.0164127	0.0686066	-0.017638	0.00926981	0.0600104	-0.0165206	0.0133527	0.21895
cg15763916	0.00702308	0.00840695	0.405531	0.00401141	0.00474821	0.400266	-0.00864631	0.00683954	0.209169
cg15763935	-0.000865738	0.0157805	0.956361	0.00619361	0.00891274	0.488752	-0.00984306	0.0128383	0.445107
cg15764000	-0.00675423	0.0340535	0.843189	0.00405014	0.0192333	0.833653	0.0311598	0.0277045	0.263455
cg15764044	-0.000115742	0.0216971	0.995755	-0.000467425	0.0122544	0.969651	-0.00467448	0.0176519	0.791708
cg15764052	-0.00235694	0.0357913	0.94763	-0.00899834	0.0202148	0.657203	-0.0108024	0.0291183	0.711451
cg15764058	-0.00470726	0.00897163	0.600989	0.00104309	0.00506713	0.837332	0.00151438	0.00729893	0.836066
cg15764067	-0.0288037	0.0310383	0.355686	0.00103353	0.0175303	0.953107	0.0171347	0.0252515	0.499014
cg15764128	-0.00695655	0.0136611	0.611742	-0.00636625	0.00771575	0.41132	0.0124243	0.0111141	0.26635
cg15764133	-0.00126667	0.00321557	0.694498	0.000382268	0.00181614	0.833727	0.00253846	0.00261605	0.334266
cg15764183	-0.00151833	0.0272112	0.955616	-0.000243279	0.0153688	0.987403	0.0144268	0.0221379	0.516134
cg15764264	-0.0268706	0.0172599	0.122736	0.0136882	0.00974831	0.163432	0.0228649	0.0140419	0.106665
cg15764326	0.00393652	0.017193	0.819377	-0.00332097	0.00971053	0.733085	0.0082808	0.0139875	0.555204
cg15764364	0.000500206	0.0111906	0.964438	0.00920758	0.00632039	0.148367	0.000403057	0.00910418	0.964778
cg15764366	-0.00392326	0.017671	0.824763	-0.00237094	0.00998049	0.81272	0.0101055	0.0143763	0.483768
cg15764386	-0.00412895	0.00687647	0.549595	0.00395219	0.0038838	0.311369	0.00129688	0.0055944	0.817163
cg15764445	0.0346549	0.0353811	0.329758	-0.0128141	0.0199831	0.522858	-0.0192733	0.0287846	0.504706
cg15764593	-0.00105018	0.0139497	0.940143	-0.00744493	0.00787871	0.347012	0.0183597	0.0113489	0.108928
cg15764645	0.0620227	0.034679	0.0767892	-0.0405868	0.0195866	0.0408749	-0.0383741	0.0282134	0.176907
cg15764655	0.00213232	0.0101449	0.833959	0.00183817	0.0057298	0.749039	-0.00372808	0.00825347	0.652485
cg15764675	-0.00375776	0.00353058	0.289787	0.00109143	0.00199405	0.585388	0.00462259	0.00287233	0.110755
cg15764681	0.00109646	0.0110051	0.92084	0.00218259	0.00621563	0.726233	-0.00434743	0.00895328	0.628357
cg15764693	0.0170553	0.0269597	0.528455	-0.0189389	0.0152267	0.216543	-0.019943	0.0219332	0.365443
cg15764723	-0.00755549	0.00953087	0.429845	0.00136604	0.00538299	0.800205	-0.00531529	0.0077539	0.494648
cg15764884	0.0276296	0.0386544	0.476442	-0.0225058	0.0218318	0.30514	-0.0359068	0.0314476	0.256321
cg15764949	0.00962778	0.0311391	0.757836	-0.00548069	0.0175872	0.755984	0.00114428	0.0253334	0.964065
cg15764953	0.00370219	0.00392105	0.347398	-0.00416047	0.00221459	0.0632624	-0.00149979	0.00319	0.639289
cg15764955	-0.00639053	0.00814338	0.434492	-0.0036819	0.00459935	0.425342	0.0070842	0.00662511	0.287563
cg15765015	0.00480355	0.0278424	0.86338	-0.0104602	0.0157253	0.507495	-0.0110846	0.0226514	0.625683
cg15765046	0.0143143	0.0123097	0.247717	0.00121064	0.00695248	0.862122	-0.0193274	0.0100147	0.0565093
cg15765054	0.00325408	0.00295344	0.273251	-0.00138193	0.00166809	0.409429	-0.00215431	0.00240279	0.372138
cg15765160	0.0046253	0.011897	0.698283	-0.00843748	0.00671937	0.212212	0.00148477	0.00967888	0.878396
cg15765184	-0.0227924	0.0205534	0.27017	0.0127592	0.0116084	0.274405	0.0140974	0.0167213	0.401238
cg15765212	-0.00116601	0.00594962	0.845031	-0.0014762	0.00336032	0.661409	0.00154917	0.00484035	0.749609
cg15765223	0.0061639	0.00708424	0.386379	0.00149103	0.00400114	0.710213	-0.00316845	0.00576343	0.583741
cg15765251	0.0226711	0.0154773	0.146177	-0.0149447	0.00874149	0.0904991	-0.0162463	0.0125916	0.200001
cg15765264	-0.00355021	0.007183	0.622234	7.69288e-05	0.00405692	0.98491	0.00599648	0.00584378	0.307356
cg15765334	0.00593912	0.0114286	0.604463	0.00298603	0.0064548	0.644672	-0.00508857	0.00929778	0.585424
cg15765345	-0.0443306	0.0353585	0.212916	0.0220291	0.0199703	0.272688	0.0549785	0.0287661	0.0588978
cg15765353	0.00185994	0.0359576	0.958852	0.013124	0.0203087	0.519643	-0.0119111	0.0292536	0.684773
cg15765380	0.0162591	0.0153146	0.290993	-0.0155126	0.00864962	0.0759871	-0.00998329	0.0124593	0.424913
cg15765398	-0.00783198	0.0298421	0.793527	-0.0107801	0.0168547	0.523933	0.0283858	0.0242783	0.245165
cg15765416	-0.00120012	0.0143914	0.933711	-0.00333721	0.00812822	0.682283	-0.00147602	0.0117083	0.899938
cg15765459	-0.027177	0.0261543	0.301314	0.0198422	0.0147718	0.182295	0.016756	0.021278	0.432902
cg15765486	0.00662703	0.00806922	0.413484	-0.00222404	0.00455746	0.62664	-0.00271085	0.00656477	0.680553
cg15765497	-0.020108	0.00909051	0.0292912	0.00989423	0.00513428	0.0568642	0.015956	0.00739564	0.033412
cg15765502	0.000257249	0.0274777	0.992549	-0.00447511	0.0155193	0.773681	-0.0172742	0.0223547	0.44154
cg15765532	0.00661615	0.00242906	0.00764308	-0.00166452	0.00137192	0.22794	-0.00452525	0.00197618	0.0241715
cg15765546	0.0146006	0.0157793	0.357082	-0.00514311	0.00891208	0.5652	-0.00740315	0.0128374	0.565473
cg15765678	0.0242448	0.0141346	0.0894542	-0.00998351	0.00798316	0.214069	-0.0152944	0.0114993	0.186595
cg15765694	-0.00660838	0.0217818	0.762235	0.00705231	0.0123022	0.567786	0.00769249	0.0177207	0.665173
cg15765698	-0.00403906	0.0112677	0.720767	0.00923845	0.00636393	0.149781	-0.00156209	0.00916689	0.865042
cg15765736	-0.00692756	0.0484339	0.886559	0.0186845	0.0273552	0.496199	0.0107662	0.0394037	0.785253
cg15765789	-0.0117558	0.0242328	0.628676	-0.00580052	0.0136866	0.672633	-0.00337456	0.0197148	0.864444
cg15765813	0.0110223	0.0100272	0.274359	-0.0101705	0.00566334	0.0755996	-0.0038713	0.00815774	0.63616
cg15765817	0.0191741	0.0339469	0.573483	-0.0135602	0.0191731	0.481087	-0.0254564	0.0276178	0.358928
cg15765877	-0.0070985	0.00988666	0.474473	0.00320176	0.00558394	0.567696	0.0049964	0.00804336	0.535921
cg15765885	-0.0133801	0.0222946	0.549792	-0.0261909	0.0125919	0.0401372	0.0099279	0.0181379	0.585379
cg15765889	0.010755	0.0118213	0.36516	-0.00360741	0.00667661	0.590212	-0.000698517	0.00961729	0.942248
cg15765896	-0.000417219	0.00429155	0.922751	-0.00339437	0.00242385	0.164551	0.00167203	0.00349142	0.633079
cg15765936	-0.0285665	0.019199	0.139984	0.00695489	0.0108435	0.522768	0.0157379	0.0156195	0.316136
cg15765939	-0.0413041	0.0380343	0.280155	0.0169677	0.0214816	0.431509	0.0443232	0.030943	0.155208
cg15766011	-0.0156113	0.0162064	0.337778	-1.34246e-05	0.00915331	0.998833	0.0106799	0.0131848	0.419894
cg15766024	-0.00135685	0.00836435	0.871468	-0.00364683	0.00472415	0.441998	0.00545322	0.00680488	0.424857
cg15766041	0.0184936	0.0119579	0.125195	-0.0103454	0.00675379	0.128797	-0.0131542	0.00972846	0.179443
cg15766075	0.0080844	0.00979512	0.411178	-0.0116527	0.00553224	0.0377306	-0.00704556	0.00796889	0.378788
cg15766094	0.000400567	0.00643899	0.950523	0.00243908	0.00363671	0.503999	-0.000830477	0.00523848	0.874362
cg15766100	0.00771415	0.00826405	0.352878	-0.00651948	0.0046675	0.165634	-0.0137016	0.00672328	0.0442509
cg15766101	-0.00780421	0.0375155	0.83564	-0.025806	0.0211886	0.226178	-0.00110822	0.030521	0.971109
cg15766207	0.00639408	0.0231494	0.782969	-0.00975249	0.0130747	0.457509	-0.00928639	0.0188333	0.623058
cg15766215	0.00433285	0.0425641	0.919127	-0.0107937	0.02404	0.654432	-0.00908134	0.0346283	0.793678
cg15766287	-0.0118777	0.0528745	0.822727	0.0150497	0.0298633	0.615426	0.0175556	0.0430164	0.68408
cg15766324	-0.00223155	0.00902815	0.805288	-3.84695e-05	0.00509906	0.993996	0.00178811	0.00734491	0.808166
cg15766343	-0.00678543	0.0125585	0.590211	-0.000796294	0.00709297	0.910843	-0.000162929	0.010217	0.987309
cg15766402	0.0186144	0.020016	0.354669	0.00344298	0.011305	0.761351	-0.0134359	0.0162842	0.411323
cg15766408	-0.0129869	0.00954001	0.176539	0.00239886	0.00538815	0.657149	0.0134494	0.00776134	0.0862653
cg15766464	-0.0151318	0.0181873	0.407433	0.00841679	0.0102721	0.414557	0.00767397	0.0147964	0.605184
cg15766494	0.0055221	0.00484368	0.257039	0.00101233	0.00273569	0.712147	-0.00416049	0.00394061	0.293657
cg15766591	-0.000209538	0.00337828	0.950669	-8.4072e-05	0.00190803	0.964945	-0.00166489	0.00274842	0.546072
cg15766595	0.00163944	0.00740015	0.825132	-0.000491863	0.00417957	0.90656	-0.00601136	0.00602045	0.320501
cg15766596	-0.000160732	0.0153781	0.991682	-0.000509769	0.00868545	0.953317	0.00494655	0.0125109	0.693423
cg15766651	0.0427246	0.0331816	0.200919	-0.0152959	0.0187408	0.416375	-0.0347725	0.0269952	0.200744
cg15766687	-0.0268901	0.0186848	0.153295	-0.00478304	0.0105531	0.65138	0.0252452	0.0152011	0.0999601
cg15766722	0.00874757	0.0399065	0.826949	0.00598859	0.022539	0.791029	0.011087	0.0324662	0.733463
cg15766865	-0.000230385	0.00739975	0.975226	0.00195203	0.00417935	0.641489	-0.000211911	0.00602012	0.971992
cg15766897	0.0366317	0.0201538	0.0721794	-0.0202601	0.0113827	0.0781919	-0.0326179	0.0163962	0.0494494
cg15766930	-0.00430746	0.00234909	0.0697375	0.00237999	0.00132675	0.0759215	0.000285655	0.00191112	0.88149
cg15766962	-0.00698121	0.0147869	0.63789	-0.00165213	0.00835157	0.843593	0.00647285	0.01203	0.591756
cg15766996	0.000389461	0.00872625	0.964492	0.00515388	0.00492854	0.298263	0.00229102	0.0070993	0.747602
cg15767067	0.000854829	0.0381771	0.982181	-0.0199579	0.0215622	0.35693	-0.00183528	0.0310592	0.953001
cg15767096	-0.0119531	0.0143009	0.405283	0.00732593	0.00807708	0.366631	0.00288651	0.0116346	0.804579
cg15767103	0.00114906	0.00805798	0.8869	0.00364227	0.00455111	0.42547	-0.00498561	0.00655563	0.448777
cg15767155	-0.00803052	0.00337286	0.0192026	0.00102247	0.00190498	0.592666	0.00796066	0.00274402	0.00459171
cg15767191	-0.0165255	0.010954	0.134613	0.00934201	0.00618679	0.134263	0.00970758	0.00891173	0.278692
cg15767264	-0.0382681	0.0237022	0.109626	-0.00141889	0.0133869	0.915806	0.0209486	0.0192831	0.27998
cg15767271	0.0257148	0.00938773	0.0073178	-0.0118063	0.00530214	0.0282562	-0.0158064	0.00763745	0.0411218
cg15767361	-0.0216925	0.0137602	0.118141	0.00222584	0.0077717	0.775174	0.011921	0.0111947	0.289547
cg15767424	-0.0123343	0.0102608	0.232229	0.00671669	0.00579523	0.249271	0.00180575	0.00834772	0.829191
cg15767529	0.00827969	0.024756	0.738753	-0.0032239	0.0139821	0.818126	-0.0141607	0.0201404	0.48366
cg15767604	-0.0038703	0.00350112	0.271672	-0.00101866	0.00197741	0.607612	0.00273752	0.00284836	0.338874
cg15767676	0.0061996	0.014592	0.671867	-0.00587692	0.00824147	0.477484	-0.000542061	0.0118714	0.963673
cg15767719	0.0468052	0.0140778	0.00124597	-0.0208553	0.0079511	0.0101099	-0.0308633	0.0114531	0.00828965
cg15767773	-0.0011984	0.0116264	0.918114	0.00333445	0.00656656	0.612739	0.00356731	0.00945877	0.706883
cg15767805	0.0132544	0.0187031	0.480208	0.00410208	0.0105634	0.698614	-0.00480871	0.015216	0.752652
cg15767844	-0.0097535	0.0456371	0.831211	-0.022386	0.0257756	0.387246	0.00732401	0.0371284	0.844031
cg15767871	-0.0178398	0.0123462	0.151657	0.00590718	0.00697306	0.39898	0.0172403	0.0100443	0.0892431
cg15767901	-0.00393894	0.0114995	0.732685	0.00347576	0.00649487	0.593755	0.00365125	0.0093555	0.697178
cg15767903	-0.00689427	0.00956085	0.472569	0.00113031	0.00539993	0.834633	-0.000385854	0.0077783	0.960537
cg15767908	-0.0158125	0.0107239	0.143551	-0.00071217	0.00605683	0.90664	0.00262434	0.00872453	0.764204
cg15767947	0.00487595	0.01434	0.734566	-0.00112454	0.00809918	0.889857	-0.0105474	0.0116664	0.368168
cg15767955	-0.00110344	0.00483995	0.820132	-0.00369353	0.00273358	0.179753	0.0044229	0.00393758	0.264074
cg15768008	0.0022472	0.015874	0.887715	0.00714606	0.00896557	0.427345	0.00203013	0.0129144	0.875412
cg15768040	0.0661117	0.0487247	0.177949	-0.0138273	0.0275195	0.616474	-0.0375999	0.0396403	0.345195
cg15768080	-0.00200752	0.00216639	0.356377	0.00130899	0.00122357	0.287332	0.00151558	0.00176248	0.391937
cg15768103	0.000756295	0.00482217	0.875696	-0.000794372	0.00272354	0.771156	5.52947e-05	0.00392311	0.988783
cg15768126	0.0234114	0.0548395	0.670382	0.0123658	0.0309731	0.690583	-0.00275851	0.044615	0.950825
cg15768137	-0.0505252	0.0291385	0.0860689	0.0259479	0.0164573	0.118091	0.0409061	0.0237058	0.0875767
cg15768138	0.0592435	0.0208491	0.0054621	-0.0288107	0.0117754	0.0161994	-0.0459024	0.0169619	0.00802858
cg15768141	-0.0342968	0.0206961	0.100685	0.00501949	0.0116891	0.668562	0.0280775	0.0168375	0.0985956
cg15768146	0.0230719	0.0236174	0.331021	-0.0137804	0.013339	0.304102	-0.010306	0.0192141	0.592913
cg15768148	-0.00767141	0.0106808	0.474317	0.0092348	0.00603248	0.129029	0.00415185	0.00868945	0.633854
cg15768203	-0.0140171	0.0142105	0.32637	0.0105298	0.008026	0.1926	0.012882	0.011561	0.267891
cg15768226	-0.00807017	0.022035	0.714973	-0.00392504	0.0124453	0.753141	0.0025694	0.0179267	0.886326
cg15768265	-0.0168066	0.0207251	0.41937	0.0170593	0.0117054	0.148208	0.0142892	0.016861	0.398799
cg15768270	0.000366492	0.00236308	0.877069	0.00109378	0.00133466	0.414479	-0.0019666	0.0019225	0.308855
cg15768271	-0.0143753	0.00770277	0.0649968	0.00169171	0.00435049	0.698227	0.0168401	0.00626664	0.00846462
cg15768346	-0.0201053	0.0141414	0.158279	0.00887351	0.00798701	0.26929	0.00655727	0.0115048	0.570011
cg15768413	-0.0366373	0.0184045	0.0493015	-0.00304422	0.0103948	0.770248	0.0164327	0.0149731	0.275119
cg15768443	-0.0010276	0.0468481	0.982545	-0.0187261	0.0264596	0.480795	-0.00778755	0.0381136	0.838524
cg15768462	0.0165846	0.0312287	0.596573	0.00192803	0.0176378	0.913179	-0.00709337	0.0254063	0.780682
cg15768472	-0.00256416	0.00277774	0.358217	0.000899926	0.00156885	0.567539	0.000126413	0.00225985	0.955505
cg15768556	0.00081987	0.00246771	0.740418	-0.00210201	0.00139375	0.134729	0.00239634	0.00200762	0.235506
cg15768620	-0.000759146	0.0190009	0.968212	0.00156114	0.0107316	0.884637	0.00764039	0.0154583	0.62223
cg15768650	0.0106309	0.00823858	0.199953	-0.00436555	0.00465311	0.350448	-0.00901344	0.00670255	0.181801
cg15768751	0.00595918	0.015226	0.696364	0.00398878	0.00859955	0.643793	-0.00147925	0.0123872	0.905189
cg15768753	-0.00818935	0.0380499	0.830038	0.0258782	0.0214904	0.231422	0.00816468	0.0309557	0.792524
cg15768810	-0.0223286	0.0167222	0.184884	0.00653913	0.00944465	0.490346	0.0165086	0.0136045	0.227867
cg15768886	-0.0112988	0.0114742	0.327189	0.0123801	0.00648055	0.0590116	0.00615491	0.00933488	0.51122
cg15768901	-0.00568516	0.0312997	0.856243	-0.00234173	0.0176779	0.894887	0.00305748	0.0254641	0.904673
cg15768933	-0.0523862	0.026999	0.0552172	0.022566	0.0152489	0.142122	0.024933	0.0219652	0.259098
cg15768968	-0.00229572	0.00245023	0.351093	0.00144107	0.00138388	0.300286	0.0031998	0.0019934	0.111668
cg15769180	-0.000648002	0.0152358	0.966162	0.00410586	0.00860513	0.634324	0.00346315	0.0123952	0.780531
cg15769184	-0.00108112	0.00512189	0.833264	-0.00535062	0.00289282	0.0673818	0.00276175	0.00416695	0.50903
cg15769201	-0.000569985	0.00270888	0.833782	-0.0020702	0.00152996	0.179135	0.00180439	0.00220383	0.414913
cg15769237	-0.0137486	0.0175903	0.436335	0.0100042	0.00993494	0.316427	0.0100605	0.0143107	0.48372
cg15769256	0.00540755	0.0036989	0.146958	-0.00191758	0.00208912	0.36093	-0.00291506	0.00300926	0.335082
cg15769279	0.00391839	0.0122659	0.750062	0.00140788	0.0069277	0.83938	-0.00486999	0.00997898	0.626622
cg15769339	-0.0240296	0.0170254	0.161293	-0.00392321	0.00961584	0.684167	0.0160176	0.0138511	0.250322
cg15769343	0.00514776	0.0202567	0.799931	0.00257794	0.0114409	0.822194	-0.00864723	0.01648	0.60097
cg15769388	-0.0162751	0.0403126	0.687297	0.0116806	0.0227684	0.609094	0.0137739	0.0327966	0.67542
cg15769395	-0.00115601	0.0043787	0.792329	-0.00434489	0.00247307	0.0820615	0.00220032	0.00356232	0.53823
cg15769409	0.000729247	0.00427559	0.864921	-0.00129503	0.00241483	0.592979	0.00462858	0.00347844	0.186393
cg15769414	0.0112773	0.0154726	0.467829	-0.00455866	0.00873886	0.603088	-0.0147165	0.0125879	0.245196
cg15769424	0.00450055	0.00760354	0.555279	-0.000780415	0.00429444	0.856173	-0.00210903	0.00618591	0.733878
cg15769431	-0.0235973	0.0175187	0.181094	0.00742286	0.00989447	0.45493	0.0181119	0.0142524	0.206811
cg15769472	-0.00539633	0.0171194	0.753266	0.0160345	0.00966894	0.100444	-0.00093981	0.0139276	0.946338
cg15769475	0.0120943	0.0500817	0.809679	0.00784565	0.0282859	0.78208	0.00286218	0.0407443	0.94414
cg15769565	-0.0158967	0.0427447	0.710771	-0.00956961	0.024142	0.692681	0.00171065	0.0347753	0.960867
cg15769653	-0.00323546	0.00743823	0.664535	0.00120646	0.00420108	0.774582	0.00495862	0.00605143	0.414539
cg15769689	0.00954476	0.0117073	0.416887	0.00510683	0.00661223	0.441777	-0.00728163	0.00952456	0.4464
cg15769707	-0.00996804	0.0106789	0.35289	0.00961956	0.00603138	0.113951	0.00774972	0.00868788	0.37457
cg15769714	0.00948142	0.0167	0.571504	0.0074551	0.00943209	0.431205	0.000793941	0.0135864	0.95352
cg15769724	0.000775557	0.00298702	0.795684	-0.00152521	0.00168705	0.368176	0.000384387	0.00243011	0.874643
cg15769726	-0.0131187	0.0112491	0.246362	0.00421462	0.00635342	0.508655	0.0032355	0.00915175	0.724444
cg15769735	0.0038006	0.00969049	0.695763	0.00694405	0.00547314	0.207536	-0.00248577	0.00788377	0.753203
cg15769756	-0.00705495	0.0172989	0.684291	0.010864	0.00977036	0.268887	-0.00025178	0.0140737	0.985763
cg15769764	-0.0197728	0.0263947	0.455578	0.000114953	0.0149076	0.993863	0.0184866	0.0214736	0.391395
cg15769772	-0.0581849	0.0337384	0.0877539	0.0395475	0.0190553	0.0405679	0.042438	0.0274481	0.125299
cg15769835	0.00560108	0.0419338	0.894017	0.00558573	0.023684	0.814046	0.0134152	0.0341155	0.695006
cg15769876	0.0158412	0.0604255	0.793747	0.0134603	0.034128	0.694139	-0.00284158	0.0491595	0.954023
cg15769920	-0.0026937	0.00580921	0.643894	0.000671026	0.00328102	0.838373	0.000800026	0.00472612	0.865927
cg15769921	0.00125121	0.00317934	0.694772	-0.00179396	0.00179568	0.320233	-0.000462897	0.00258658	0.858338
cg15770012	0.00286363	0.00644555	0.65782	0.00212924	0.00364042	0.559967	0.000252336	0.00524382	0.961718
cg15770046	-0.0103546	0.0284218	0.716404	-0.0131884	0.0160525	0.413312	0.001645	0.0231227	0.943429
cg15770081	-0.0707624	0.0292181	0.0172792	0.036095	0.0165022	0.0311005	0.0419432	0.0237706	0.080763
cg15770095	-0.0323547	0.0183523	0.0810212	0.00704584	0.0103653	0.498263	0.0179927	0.0149306	0.231073
cg15770106	-0.00816355	0.0102272	0.426675	0.0023956	0.0057763	0.679247	0.00375673	0.00832045	0.652623
cg15770123	0.00578538	0.00801706	0.472238	0.00197611	0.004528	0.663492	-0.00873609	0.00652233	0.183535
cg15770125	-0.0542578	0.0225075	0.0177881	0.0280474	0.0127121	0.0296952	0.0350833	0.0183111	0.0582848
cg15770136	-0.00238117	0.0117309	0.839569	-0.00237494	0.00662553	0.720776	0.0047286	0.00954372	0.62138
cg15770150	0.0168622	0.0134567	0.213162	0.00182738	0.00760029	0.810495	-0.00921808	0.0109478	0.401837
cg15770225	0.00274567	0.00806822	0.734354	-0.00134734	0.00455689	0.768107	0.000652608	0.00656395	0.921006
cg15770238	0.0165593	0.0199602	0.408772	-0.00317263	0.0112734	0.778978	-0.00503459	0.0162388	0.757192
cg15770278	0.0109575	0.0165874	0.510426	-0.00563732	0.0093685	0.548742	-0.00507279	0.0134948	0.707799
cg15770446	0.0173279	0.027521	0.530405	-0.00180676	0.0155437	0.907702	-0.0110316	0.0223899	0.623323
cg15770515	0.0140762	0.018431	0.446866	0.00164548	0.0104097	0.874726	-0.0159469	0.0149946	0.290166
cg15770553	0.0360999	0.0173865	0.0404822	0.00481332	0.00981983	0.625114	-0.0266355	0.0141449	0.0626604
cg15770575	-0.0100885	0.0362126	0.781146	-0.017155	0.0204527	0.403642	0.0259628	0.029461	0.380333
cg15770585	0.0377585	0.032298	0.245212	-0.0112867	0.0182418	0.537531	-0.00554721	0.0262763	0.833239
cg15770593	0.00163272	0.00309077	0.598515	-0.00135643	0.00174565	0.43901	-0.00155506	0.00251452	0.537725
cg15770599	-0.0213465	0.0140284	0.131315	0.00903826	0.00792319	0.25676	0.0226473	0.0114129	0.0500124
cg15770607	-0.0312673	0.0175409	0.0777595	0.0139843	0.00990704	0.161248	0.0284828	0.0142706	0.0487187
cg15770613	-7.0399e-05	0.0220814	0.997463	-0.0139876	0.0124715	0.264789	-0.00588826	0.0179645	0.743783
cg15770616	0.027797	0.0498976	0.578743	0.00989996	0.0281819	0.726127	-0.00820224	0.0405945	0.840294
cg15770628	-0.0109336	0.0162903	0.503689	0.00661856	0.00920066	0.473633	0.0106835	0.013253	0.422129
cg15770654	-0.00246218	0.00742623	0.740936	0.00618341	0.0041943	0.143622	0.00115016	0.00604166	0.849411
cg15770687	0.0115002	0.0123706	0.354844	0.0123842	0.00698688	0.0794209	-0.0166756	0.0100642	0.100733
cg15770702	0.00339012	0.00818719	0.679723	-0.000409191	0.00462409	0.929667	-0.0031185	0.00666075	0.640688
cg15770728	0.00723407	0.00439352	0.102858	-0.00190554	0.00248144	0.444382	-0.00683751	0.00357438	0.0586772
cg15770754	0.0154074	0.00786028	0.0528175	-0.00858959	0.00443945	0.0558942	-0.0102484	0.00639478	0.112236
cg15770762	0.0183794	0.0265614	0.490598	-0.00393954	0.0150018	0.793406	-0.0036052	0.0216092	0.867843
cg15770813	-0.0258745	0.0263226	0.328041	-0.0018671	0.0148669	0.900315	-0.00091603	0.021415	0.965968
cg15770862	0.0121843	0.00575003	0.0366185	-0.0103263	0.00324759	0.00197393	-0.0103094	0.00467798	0.0298794
cg15770897	0.0198046	0.00857283	0.022977	-0.00461245	0.00484189	0.343129	-0.0197023	0.00697448	0.00573091
cg15770933	-0.00142091	0.00781156	0.856038	0.00558887	0.00441193	0.208243	0.00544022	0.00635515	0.394068
cg15770950	-0.00991409	0.0139586	0.479237	-0.00155365	0.00788377	0.844181	0.00594375	0.0113561	0.601881
cg15771032	-0.0032928	0.0044054	0.456583	0.000132097	0.00248815	0.957768	0.00216779	0.00358404	0.54668
cg15771041	0.00402329	0.0112796	0.722093	-0.000792771	0.00637067	0.901221	-0.00654674	0.00917661	0.477284
cg15771049	0.00317106	0.00303743	0.299056	-0.00317584	0.00171553	0.0671477	0.00114838	0.00247112	0.643163
cg15771092	0.0125398	0.0336102	0.709884	0.00309467	0.0189829	0.870835	-0.00145524	0.0273438	0.957665
cg15771128	-0.00926306	0.00766206	0.22959	0.00308783	0.0043275	0.47721	0.0124811	0.00623352	0.04802
cg15771191	0.00677364	0.00553334	0.223831	-0.00222646	0.0031252	0.477897	-0.00249177	0.00450169	0.581169
cg15771200	-0.0382414	0.0247413	0.125412	0.0133144	0.0139738	0.343027	0.0110051	0.0201285	0.585797
cg15771213	-0.0112989	0.0156466	0.471933	-0.00353783	0.00883713	0.68978	0.00694726	0.0127294	0.586468
cg15771228	-0.00170172	0.00256698	0.508932	0.00214966	0.00144982	0.141359	-0.000557512	0.00208838	0.790062
cg15771244	-0.000602553	0.0121876	0.960669	-0.00258556	0.00688348	0.708013	0.0108708	0.00991527	0.275605
cg15771336	0.00341572	0.0077165	0.658994	-0.000416997	0.00435824	0.92397	-0.00303999	0.00627781	0.629293
cg15771339	-0.011315	0.0135125	0.404417	-0.0027893	0.00763177	0.715537	0.00156991	0.0109931	0.886735
cg15771346	0.000857266	0.00932277	0.926922	-0.00174642	0.00526546	0.740843	0.00557595	0.0075846	0.463993
cg15771369	0.0296119	0.031711	0.352698	-0.0381989	0.0179102	0.0354393	-0.0130905	0.0257987	0.613007
cg15771370	0.00480187	0.0052604	0.36357	-0.00319054	0.00297105	0.285515	-0.00467247	0.00427963	0.277601
cg15771388	-0.0289075	0.0315333	0.361535	-0.00755401	0.0178099	0.672388	0.0213859	0.0256541	0.40652
cg15771408	-0.0455772	0.0464751	0.329165	0.0062559	0.0262489	0.812123	0.0191169	0.0378101	0.614271
cg15771416	0.0328296	0.0403655	0.418013	0.0010762	0.0227982	0.962446	-0.00315813	0.0328396	0.923583
cg15771477	-0.00475996	0.0103853	0.647725	0.00437086	0.00586555	0.45795	0.00110746	0.00844901	0.895984
cg15771511	0.010658	0.0386002	0.783043	0.0104072	0.0218012	0.634162	-0.00170464	0.0314035	0.956821
cg15771579	-0.00553652	0.00543361	0.310741	-0.00044618	0.00306888	0.884703	0.00692872	0.00442055	0.120247
cg15771582	-0.0132954	0.0208528	0.525234	0.0104452	0.0117776	0.377319	0.00640366	0.016965	0.706645
cg15771595	-0.0117213	0.0189385	0.537409	0.00238195	0.0106964	0.824242	-0.000116163	0.0154076	0.994
cg15771597	0.0124493	0.0192736	0.519838	-0.00335005	0.0108856	0.758926	-0.0149269	0.0156802	0.343461
cg15771634	-0.00571874	0.00619154	0.357944	-0.00099438	0.00349695	0.776737	0.00319062	0.00503717	0.527938
cg15771659	0.0709512	0.0305339	0.0222083	-0.031727	0.0172454	0.0688341	-0.0596753	0.0248411	0.0181767
cg15771683	0.033072	0.0266678	0.217882	-0.02338	0.0150619	0.123821	-0.0234055	0.0216958	0.283324
cg15771735	0.0151127	0.0138579	0.278146	-0.00527869	0.00782687	0.501625	-0.0148612	0.0112742	0.190523
cg15771746	-1.96066e-05	0.0127958	0.998781	0.00109738	0.00722701	0.879622	0.00450436	0.0104101	0.66619
cg15771763	-0.00171848	0.00372097	0.645222	0.00171171	0.00210158	0.417341	0.00132879	0.00302722	0.661666
cg15771792	0.000394322	0.00684844	0.954202	-0.0035512	0.00386796	0.360818	-0.000649933	0.00557159	0.907375
cg15771793	0.0117211	0.0197771	0.554774	-0.00705908	0.01117	0.52888	-0.00475741	0.0160898	0.768101
cg15771865	0.0096219	0.0148329	0.518058	-0.00643735	0.00837756	0.444095	-0.00547601	0.0120674	0.650987
cg15771941	0.0065888	0.00799054	0.411615	-0.00367797	0.00451302	0.417067	-0.00181641	0.00650076	0.780516
cg15772013	-0.00159879	0.00968507	0.869223	-0.00215348	0.00547008	0.694671	-0.00449667	0.00787936	0.569516
cg15772022	-0.00567644	0.019366	0.770055	-0.00222339	0.0109378	0.839342	-0.000339843	0.0157553	0.982835
cg15772025	-0.00127273	0.0048934	0.79534	0.000785045	0.00276377	0.776972	0.00237469	0.00398106	0.552218
cg15772189	0.0038179	0.0104979	0.71688	-0.00164391	0.00592919	0.782167	-0.00302351	0.00854067	0.72409
cg15772216	0.000292235	0.0113866	0.979577	0.0101365	0.00643111	0.118211	0.0016923	0.00926366	0.855425
cg15772223	0.0102747	0.00712591	0.152527	-0.00364009	0.00402468	0.36798	-0.00817255	0.00579734	0.161791
cg15772255	0.00561284	0.00955969	0.558463	-0.00158573	0.00539927	0.769613	-0.00732036	0.00777736	0.348896
cg15772260	0.00681438	0.0204083	0.739167	-0.0132553	0.0115265	0.252949	-0.0035914	0.0166033	0.829199
cg15772361	-0.00419803	0.00973228	0.66716	-0.00263721	0.00549674	0.632455	0.00321767	0.00791776	0.685345
cg15772366	0.0107213	0.0117659	0.364415	-0.00348904	0.00664531	0.600743	-0.0113564	0.00957221	0.238336
cg15772393	0.00364325	0.00319008	0.256214	-0.000422006	0.00180174	0.815302	-0.00443172	0.00259532	0.0908799
cg15772470	-0.0020896	0.0487064	0.965867	-0.0106755	0.0275092	0.698805	0.0377879	0.0396255	0.342618
cg15772506	-0.000257766	0.0103062	0.980097	0.00265323	0.00582087	0.649533	0.00104411	0.00838465	0.901154
cg15772669	0.00128022	0.00672857	0.849494	-0.00226939	0.00380026	0.551774	0.00114221	0.00547407	0.835148
cg15772706	0.0183769	0.0407377	0.652911	0.00399565	0.0230085	0.862491	-0.0301529	0.0331424	0.365162
cg15772786	0.0046671	0.00879197	0.596733	-0.00135695	0.00496566	0.785223	-0.00427029	0.00715277	0.551876
cg15772797	-0.0048443	0.00330321	0.145702	0.000461593	0.00186564	0.805102	0.00466165	0.00268735	0.085944
cg15772801	-0.00161539	0.00601476	0.788825	-0.000869453	0.00339711	0.798534	0.000811605	0.00489335	0.86861
cg15772824	0.0149978	0.017403	0.390904	0.0021517	0.00982912	0.827175	-0.0103419	0.0141583	0.466861
cg15772839	0.0230104	0.00958144	0.0182108	-0.0100725	0.00541155	0.065699	-0.0184333	0.00779505	0.020013
cg15772882	0.0388958	0.0392395	0.32401	-0.0281901	0.0221623	0.206389	-0.00612148	0.0319236	0.848331
cg15772900	0.00689995	0.00693225	0.322022	-0.00112962	0.0039153	0.773563	-0.00653521	0.00563978	0.249366
cg15772916	0.0204305	0.0163965	0.215723	-0.0116557	0.00926065	0.211157	-0.00956103	0.0133395	0.475235
cg15772924	0.00333728	0.0146333	0.820074	-0.00540846	0.0082648	0.514389	0.00097174	0.011905	0.935112
cg15772925	0.00105037	0.00831359	0.899719	-0.00018792	0.00469548	0.968157	0.00193334	0.00676358	0.7756
cg15773049	-0.00502382	0.0244634	0.837716	-0.00326525	0.0138168	0.813674	0.00260438	0.0199024	0.896156
cg15773072	0.00120042	0.0182645	0.947731	0.0135991	0.0103157	0.190479	-0.0025883	0.0148592	0.862077
cg15773080	0.0137893	0.0496976	0.782008	0.0118615	0.028069	0.673526	0.0010092	0.0404319	0.980137
cg15773090	0.00670699	0.012732	0.599534	-0.00665815	0.00719096	0.35677	-0.00450474	0.0103582	0.664594
cg15773138	0.00213041	0.00369735	0.565801	-0.00251297	0.00208825	0.231725	-0.000565161	0.003008	0.851355
cg15773148	0.0292447	0.0216805	0.18048	-0.0120854	0.0122451	0.326094	-0.020006	0.0176384	0.259463
cg15773198	0.00239142	0.00832031	0.774398	0.000846387	0.00469927	0.857438	-0.00350936	0.00676905	0.605319
cg15773219	-0.000598529	0.0114185	0.958303	-0.00642738	0.00644909	0.321397	0.00669497	0.00928956	0.472811
cg15773230	-0.00238237	0.0176922	0.89316	0.00105179	0.00999247	0.916386	-0.00307981	0.0143936	0.831015
cg15773251	-0.00609898	0.0290059	0.833896	0.000649094	0.0163824	0.968476	0.0191049	0.0235979	0.42013
cg15773263	0.00679104	0.0281959	0.810173	-0.000753344	0.0159249	0.962366	-0.0124811	0.022939	0.587609
cg15773296	0.0293965	0.0328532	0.373095	0.00752892	0.0185554	0.685808	-0.0238841	0.026728	0.373726
cg15773312	0.0329803	0.0317434	0.301377	-0.0286961	0.0179285	0.112688	-0.0401557	0.0258251	0.123191
cg15773338	-0.0316975	0.0195219	0.107655	0.0231598	0.0110259	0.038253	0.0198334	0.0158822	0.214721
cg15773379	-0.0043445	0.00378916	0.254355	0.00285729	0.0021401	0.18493	0.00274062	0.0030827	0.376163
cg15773482	0.0088304	0.0032054	0.00700096	-0.000135534	0.00181039	0.940475	-0.00804483	0.00260777	0.002646
cg15773539	0.0285894	0.0119535	0.018678	-0.0172546	0.0067513	0.0121328	-0.0159184	0.00972488	0.104865
cg15773612	0.0206303	0.0195464	0.293813	0.000139663	0.0110397	0.989932	-0.00780567	0.0159021	0.624624
cg15773624	0.0248196	0.0254895	0.332595	-0.00876414	0.0143964	0.544082	-0.00554374	0.0207372	0.789774
cg15773678	0.0231706	0.00759813	0.00294781	-0.0047126	0.00429139	0.274828	-0.0168557	0.00618151	0.00757808
cg15773704	-0.00855455	0.00519549	0.102857	0.00346777	0.00293439	0.240157	0.00284738	0.00422683	0.502122
cg15773716	0.0188231	0.00889412	0.0368479	0.00351888	0.00502336	0.485272	-0.0155987	0.00723587	0.0335518
cg15773739	-0.0221699	0.0173654	0.204736	0.0217013	0.0098079	0.0292443	0.0130304	0.0141277	0.358623
cg15773744	-0.00398682	0.00458786	0.386974	0.00137723	0.0025912	0.596273	0.0043528	0.00373248	0.246366
cg15773746	-0.0194175	0.0250028	0.439259	0.0116318	0.0141215	0.412112	0.0138547	0.0203412	0.497404
cg15773755	0.0153591	0.0197203	0.437947	-0.0120884	0.011138	0.280438	-0.0145019	0.0160436	0.368264
cg15773794	0.0023107	0.0095549	0.809414	-0.000467569	0.00539656	0.931133	0.00180079	0.00777346	0.817286
cg15773805	-0.00686075	0.0289681	0.813277	-0.00739779	0.016361	0.652154	-0.014431	0.0235672	0.541736
cg15773886	-0.00341618	0.0058536	0.560828	-0.00146759	0.00330608	0.658089	0.00234141	0.00476223	0.624057
cg15773890	-0.0179897	0.0263213	0.495925	-0.00148374	0.0148662	0.920702	0.0200549	0.0214139	0.3513
cg15773893	0.0113535	0.0211156	0.592016	-0.0101368	0.011926	0.39741	-0.00146018	0.0171788	0.932435
cg15773925	-0.0292762	0.0259088	0.261247	0.018147	0.0146332	0.217889	0.025754	0.0210783	0.224705
cg15774028	0.00384692	0.00665434	0.564518	-0.00296687	0.00375834	0.431778	-0.00133588	0.00541368	0.80561
cg15774040	-0.0140267	0.014778	0.344873	-0.00519635	0.00834654	0.53501	0.0123404	0.0120227	0.307221
cg15774065	-0.00125447	0.0215801	0.953763	0.00579253	0.0121883	0.635665	-0.00237324	0.0175566	0.89275
cg15774124	0.00880938	0.0118738	0.459912	-0.00786186	0.00670627	0.243913	0.000710052	0.00966001	0.941555
cg15774137	0.0152248	0.00872009	0.0839547	-0.0040988	0.00492507	0.407302	-0.0147758	0.00709429	0.0398754
cg15774153	0.0114975	0.00984178	0.245548	-0.000297001	0.00555859	0.957497	-0.00646567	0.00800685	0.421324
cg15774180	0.00842215	0.0217927	0.699988	-0.0123401	0.0123084	0.318533	-0.0100114	0.0177296	0.573586
cg15774334	0.0152531	0.0123641	0.220283	-0.00463469	0.00698321	0.508447	-0.00930186	0.0100589	0.357375
cg15774351	0.00842542	0.0112275	0.454794	-0.00573647	0.00634122	0.367879	-0.00658317	0.00913418	0.472799
cg15774391	-0.0238816	0.0169714	0.162541	0.00398452	0.00958536	0.678547	0.016861	0.0138072	0.224949
cg15774437	0.000475404	0.00773293	0.951104	0.00252298	0.00436752	0.564813	0.0011582	0.00629118	0.854316
cg15774479	0.0175431	0.00787947	0.0282754	-0.00476133	0.00445029	0.287295	-0.0154414	0.0064104	0.0178734
cg15774486	-0.0126712	0.0133624	0.345323	-0.00674838	0.00754704	0.373418	0.0013724	0.0108711	0.899798
cg15774489	0.00623796	0.0122001	0.61029	-0.00732318	0.00689059	0.290493	-0.00616135	0.00992551	0.5362
cg15774495	0.00700005	0.00617361	0.259617	-0.00454229	0.00348683	0.195729	-0.0071397	0.00502258	0.158341
cg15774527	0.000373143	0.00427016	0.930545	-0.000285028	0.00241177	0.906165	0.000673489	0.00347402	0.846683
cg15774543	0.00261857	0.00438554	0.551823	0.00188854	0.00247693	0.447623	-0.00240673	0.00356789	0.501548
cg15774551	-0.00918957	0.00846089	0.280089	-0.00244428	0.00477867	0.610154	0.00101	0.00688342	0.883647
cg15774687	-0.0288445	0.0200092	0.152614	0.00830982	0.0113011	0.463906	0.0261898	0.0162786	0.110867
cg15774710	-0.00830965	0.0101839	0.416503	0.00125263	0.00575183	0.828054	0.00450914	0.00828519	0.587512
cg15774773	0.00837696	0.016712	0.617316	-0.0131543	0.00943886	0.16658	-0.00831346	0.0135962	0.542313
cg15774814	-0.0050275	0.0131282	0.702584	0.0110408	0.00741477	0.139693	-0.00682799	0.0106806	0.524125
cg15774834	-0.00134243	0.0136048	0.921599	-0.00231916	0.00768392	0.763429	0.00371183	0.0110683	0.738072
cg15774855	0.0331108	0.0307437	0.284128	-0.00836835	0.0173639	0.630924	-0.0174369	0.0250118	0.487361
cg15774864	0.00436531	0.0492774	0.929591	0.0155258	0.0278316	0.578221	0.000841827	0.04009	0.98329
cg15774882	-0.0208398	0.0259776	0.424366	0.00700081	0.014672	0.634315	0.0118968	0.0211343	0.574778
cg15774976	0.00253056	0.0204301	0.901677	0.000738289	0.0115388	0.949114	0.00699795	0.0166211	0.674656
cg15775005	-0.002999	0.00262983	0.256909	0.002397	0.00148532	0.109787	0.000690174	0.00213952	0.747698
cg15775060	0.0401341	0.033618	0.235427	-0.00470795	0.0189873	0.80469	-0.0193824	0.0273501	0.480208
cg15775070	-0.0133002	0.0128833	0.304443	-0.00106494	0.00727643	0.883942	0.00940613	0.0104813	0.371694
cg15775102	-0.0234622	0.0186684	0.211818	0.0105571	0.0105438	0.319167	0.00659524	0.0151878	0.665064
cg15775107	-0.0102243	0.0370564	0.783196	-0.0146818	0.0209293	0.484656	0.00271923	0.0301475	0.928314
cg15775138	0.00307048	0.00313109	0.329184	-0.00213277	0.00176843	0.230711	-0.00101756	0.00254732	0.690422
cg15775152	-0.0226999	0.0221471	0.307906	0.0180198	0.0125086	0.152887	0.015555	0.0180179	0.390077
cg15775200	-0.00574788	0.00773308	0.459087	-0.00437362	0.00436761	0.319111	0.00459316	0.0062913	0.467082
cg15775211	0.0063848	0.0403211	0.874508	-0.0167123	0.0227731	0.464787	-0.0175399	0.0328035	0.594072
cg15775217	0.00379922	0.133044	0.977277	0.0545246	0.0751428	0.469805	-0.0757373	0.108239	0.485759
cg15775218	0.0108122	0.0221043	0.625831	0.0121228	0.0124844	0.333922	-0.00297868	0.0179831	0.868783
cg15775266	0.0121054	0.0210543	0.566635	0.00412421	0.0118914	0.729468	-0.0111933	0.0171289	0.514981
cg15775313	-0.00800814	0.0105102	0.447927	0.00192265	0.00593612	0.746712	0.0024565	0.00855066	0.774498
cg15775406	-0.000961734	0.00761267	0.899727	-0.00201742	0.0042996	0.639962	0.00250745	0.00619334	0.686461
cg15775457	-0.00427223	0.00345394	0.219075	0.00192122	0.00195077	0.327123	0.00463868	0.00280998	0.101983
cg15775549	-0.0461706	0.0277147	0.0989218	-0.0125627	0.0156531	0.424165	0.0376502	0.0225475	0.098147
cg15775556	-0.00423831	0.0109456	0.699437	0.00790903	0.00618203	0.203792	0.00345696	0.00890488	0.698703
cg15775557	0.0112495	0.0120565	0.35308	-0.0074177	0.00680945	0.278682	0.000263705	0.00980864	0.978606
cg15775568	0.00423025	0.0303756	0.889527	-0.0136752	0.017156	0.427316	-0.0137766	0.0247123	0.578471
cg15775674	-0.0365005	0.0202912	0.0751241	-0.00235222	0.0114604	0.837805	0.0196566	0.0165081	0.236638
cg15775706	0.00124116	0.00763348	0.871173	0.00105201	0.00431135	0.807734	-0.00449559	0.00621027	0.470854
cg15775779	0.0158045	0.0181622	0.386326	0.00726336	0.0102579	0.480581	-0.0122947	0.014776	0.407392
cg15775787	0.00700274	0.0102172	0.494718	0.00281027	0.00577063	0.627349	-0.00593531	0.00831227	0.476898
cg15775815	0.0259097	0.0312099	0.408457	-0.00247893	0.0176272	0.88845	-0.0195294	0.025391	0.443656
cg15775835	-0.000504565	0.00299813	0.866699	-0.00163289	0.00169333	0.337264	0.00107267	0.00243915	0.66107
cg15775872	-0.00130488	0.00247875	0.599781	-0.00027276	0.00139999	0.845929	0.0015451	0.0020166	0.445405
cg15775900	-0.0210127	0.0216499	0.334151	0.0006857	0.0122278	0.955394	-0.00103791	0.0176134	0.95313
cg15775914	0.0618767	0.0366977	0.094954	-0.0476693	0.0207267	0.0235753	-0.0537574	0.0298557	0.0748457
cg15775921	0.00498184	0.0146043	0.733743	0.000555217	0.00824845	0.946471	0.00194809	0.0118814	0.8701
cg15775937	0.00978317	0.0118902	0.412623	-0.00206039	0.00671552	0.759639	-0.00137701	0.00967334	0.887095
cg15775958	-0.00405986	0.0317316	0.898455	0.00890916	0.0179218	0.620224	0.0100441	0.0258154	0.698066
cg15776028	0.00195412	0.0152112	0.898044	8.39305e-05	0.00859122	0.992225	-0.00296808	0.0123752	0.810955
cg15776041	-0.000824591	0.00295621	0.780882	0.00262119	0.00166965	0.119661	-0.00106599	0.00240505	0.658574
cg15776067	-0.00573817	0.0167643	0.732869	-0.00481793	0.00946839	0.612006	0.00845891	0.0136387	0.536556
cg15776124	-0.0242354	0.0154785	0.120632	-0.00104175	0.0087422	0.905389	0.0144709	0.0125927	0.25329
cg15776196	0.0104529	0.0223681	0.641313	0.000481178	0.0126334	0.969695	0.000416413	0.0181978	0.98179
cg15776244	-0.0108046	0.0219779	0.624093	0.00503271	0.012413	0.68604	0.00503261	0.0178803	0.77895
cg15776300	0.00845948	0.0258484	0.74416	0.0102586	0.0145991	0.483916	-0.00984187	0.0210291	0.640816
cg15776315	-0.00305628	0.0266257	0.908849	-0.00695756	0.0150381	0.644632	-0.0157988	0.0216615	0.467528
cg15776329	-0.00618385	0.0396043	0.876243	-0.0162874	0.0223683	0.468261	-0.00759378	0.0322203	0.814171
cg15776355	-0.00546276	0.0169075	0.747311	-0.0131135	0.0095493	0.172812	0.00321317	0.0137552	0.815786
cg15776388	0.0115626	0.0130263	0.37691	0.0117071	0.00735718	0.114774	-0.0108183	0.0105976	0.309851
cg15776390	0.0236313	0.0214374	0.273013	-0.0140298	0.0121077	0.249373	-0.0163709	0.0174405	0.350207
cg15776416	-0.0101299	0.0197842	0.609787	-0.0066598	0.011174	0.552544	-0.00727306	0.0160956	0.652363
cg15776421	0.00298265	0.0274314	0.913638	0.0149543	0.0154931	0.336811	-0.0155206	0.022317	0.488412
cg15776432	-0.0127012	0.0191738	0.509254	0.0136909	0.0108293	0.209142	0.0103445	0.015599	0.508792
cg15776446	0.000452561	0.00314037	0.885709	0.000523341	0.00177367	0.768571	-0.00146183	0.00255487	0.568514
cg15776494	-0.00202779	0.0124953	0.871416	0.00352815	0.00705727	0.618244	-0.00053894	0.0101656	0.957827
cg15776495	0.00843955	0.0382133	0.825666	-0.0144162	0.0215827	0.505733	-0.0218263	0.0310887	0.484302
cg15776516	0.00309565	0.00428065	0.471296	-0.00105304	0.00241769	0.664116	-0.00118082	0.00348256	0.735284
cg15776560	0.000121631	0.00749315	0.987082	0.00794251	0.00423209	0.0635299	-0.00261228	0.0060961	0.669215
cg15776613	-0.0255011	0.0123495	0.0415689	0.000484779	0.00697496	0.944731	0.0183977	0.010047	0.0701156
cg15776615	0.0145254	0.0260149	0.577879	-0.000780616	0.0146931	0.957738	-0.00242656	0.0211646	0.908955
cg15776617	-0.0225943	0.0218476	0.3036	-0.000303917	0.0123394	0.9804	0.0349871	0.0177743	0.0518459
cg15776636	0.0101045	0.0133932	0.45239	-0.0121448	0.00756443	0.111598	-0.00432682	0.0108961	0.69216
cg15776644	0.0114995	0.0150608	0.446976	-0.0117831	0.00850626	0.169127	0.0062804	0.0122528	0.609407
cg15776647	-0.0279752	0.0297927	0.350043	0.0142628	0.0168268	0.398713	0.02017	0.0242381	0.407341
cg15776705	0.0181161	0.026865	0.501685	-0.00816177	0.0151733	0.591862	-0.0226103	0.0218562	0.303447
cg15776783	0.0989838	0.0448572	0.0296738	-0.0610516	0.0253351	0.0178293	-0.0834402	0.0364939	0.0243823
cg15776847	-0.00449622	0.0104003	0.666461	-0.000135736	0.00587405	0.981611	0.00941908	0.00846125	0.268345
cg15776853	-0.0053396	0.0115473	0.644812	0.00332386	0.00652187	0.611444	0.00540156	0.00939441	0.566625
cg15776915	0.00823075	0.00703347	0.244748	-0.00294876	0.00397247	0.459681	-0.00433967	0.00572212	0.450031
cg15776918	-0.0100904	0.00943562	0.287518	0.00969716	0.00532919	0.0718683	0.00887163	0.00767641	0.250614
cg15776919	-0.0342588	0.0277095	0.219282	0.0177644	0.0156502	0.259107	0.0175415	0.0225433	0.438369
cg15776929	0.00256307	0.00929096	0.783231	0.00243703	0.00524749	0.643379	-0.00177645	0.00755872	0.814684
cg15777013	-0.00350954	0.0133556	0.793274	0.00903617	0.00754319	0.233835	-0.00806659	0.0108656	0.45962
cg15777014	-0.00673133	0.0185066	0.716846	0.00466567	0.0104524	0.656314	0.0213127	0.0150562	0.160079
cg15777028	-0.00329433	0.014004	0.814511	0.000558229	0.00790937	0.943877	-0.0040454	0.011393	0.723295
cg15777115	0.0133926	0.00986886	0.177882	-0.00199446	0.00557389	0.721247	-0.0134605	0.00802888	0.0968266
cg15777212	0.00436552	0.0159897	0.785412	-0.00636992	0.00903091	0.482268	-0.00421655	0.0130085	0.746525
cg15777261	0.00191669	0.0217843	0.930068	-0.00185094	0.0123037	0.880729	-0.00431691	0.0177228	0.808065
cg15777273	-0.0205749	0.0128094	0.111439	0.00833501	0.00723468	0.252086	0.013031	0.0104212	0.214116
cg15777323	0.00591871	0.00705512	0.403553	-0.00333654	0.0039847	0.40444	-0.000615477	0.00573974	0.914825
cg15777472	-0.0297243	0.0243229	0.224611	0.00681334	0.0137374	0.621027	0.0195866	0.019788	0.324699
cg15777496	-0.00302833	0.0348116	0.930855	-0.00356956	0.0196614	0.85631	0.00443216	0.0283212	0.875964
cg15777523	0.00580616	0.00439024	0.189075	-0.00468576	0.00247959	0.0617492	-0.000814296	0.00357171	0.820133
cg15777553	0.0248589	0.0183412	0.178419	-0.0078547	0.010359	0.450123	-0.0116285	0.0149216	0.437679
cg15777570	-0.00528223	0.00828722	0.525355	0.00915506	0.00468058	0.0533163	0.00158778	0.00674213	0.814311
cg15777575	0.00339451	0.0252287	0.893244	0.00368194	0.014249	0.796641	-0.00429503	0.0205249	0.834681
cg15777599	0.0051002	0.00990327	0.607712	-0.0033124	0.00559332	0.555077	-0.00669915	0.00805687	0.407722
cg15777606	-0.00909019	0.0103635	0.382559	0.00931334	0.00585326	0.1148	-0.00406154	0.0084313	0.631077
cg15777623	0.011676	0.0152241	0.44496	-0.0100592	0.00859851	0.244889	0.0026697	0.0123857	0.829789
cg15777664	-0.0579	0.0259033	0.0276719	0.0464435	0.0146301	0.00200599	0.0384867	0.0210738	0.0708527
cg15777760	0.00309579	0.0265208	0.907312	-0.00305001	0.0149788	0.839071	-0.00280088	0.0215762	0.89698
cg15777768	-0.0109312	0.0225955	0.629622	-0.00512278	0.0127618	0.688989	-0.00121318	0.0183827	0.947516
cg15777825	0.0106038	0.00730248	0.149673	-0.00576852	0.00412441	0.165081	-0.00122362	0.00594099	0.837248
cg15777859	0.00618657	0.00908179	0.497348	0.00253175	0.00512935	0.622707	-0.010404	0.00738855	0.162258
cg15777890	-0.0222819	0.0136439	0.105655	0.00744184	0.007706	0.336561	0.0154426	0.0111001	0.167309
cg15777910	-0.0103226	0.0061502	0.0964526	0.0034795	0.0034736	0.318956	0.00434875	0.00500354	0.386897
cg15778051	0.0196645	0.0153965	0.204548	-0.0211781	0.00869587	0.0166816	-0.00836068	0.0125259	0.506041
cg15778059	0.0069175	0.0387938	0.858844	0.00582196	0.0219106	0.791017	-0.0123825	0.031561	0.695661
cg15778071	0.00622833	0.0102507	0.54486	0.00403451	0.00578957	0.487542	-0.00477504	0.00833957	0.568243
cg15778089	0.00892521	0.02715	0.743056	0.00106012	0.0153342	0.945024	0.00275797	0.0220881	0.900888
cg15778095	-0.0193821	0.00662849	0.00429174	-0.00278187	0.00374374	0.459215	0.00872434	0.00539265	0.108916
cg15778145	0.00962212	0.0234597	0.682587	-0.0199214	0.0132499	0.135922	-0.00519687	0.0190858	0.785972
cg15778203	-0.000699261	0.0136726	0.959315	0.00437572	0.00772221	0.572253	0.0111413	0.0111234	0.318999
cg15778205	-0.000320869	0.0087472	0.970813	0.00289735	0.00494038	0.558913	-0.00195988	0.00711635	0.783585
cg15778232	0.0236096	0.0284599	0.408795	-0.0139716	0.016074	0.38686	-0.0166567	0.0231537	0.473609
cg15778281	0.0198013	0.0238802	0.409009	-0.00811919	0.0134874	0.548576	-0.00865469	0.0194279	0.656958
cg15778335	-0.00509582	0.0105767	0.631024	0.0022672	0.00597365	0.705113	0.00544065	0.00860472	0.528672
cg15778346	-0.00172068	0.00328029	0.601079	0.00130215	0.00185269	0.48382	-0.000615603	0.0026687	0.818048
cg15778350	0.00577687	0.00590597	0.330413	-0.00784766	0.00333566	0.0206386	-0.000687702	0.00480484	0.886484
cg15778365	-0.0023561	0.00335177	0.483759	0.000622101	0.00189306	0.743143	0.00378407	0.00272686	0.168374
cg15778400	-0.00449116	0.0202498	0.82494	0.0067435	0.011437	0.5568	0.00845231	0.0164743	0.609064
cg15778433	-0.00522599	0.0295875	0.860165	0.000262185	0.0167109	0.987514	0.00154638	0.0240711	0.948908
cg15778434	-0.00765156	0.0276677	0.782707	0.0131714	0.0156266	0.401348	0.0137307	0.0225093	0.543272
cg15778437	0.00101294	0.00411557	0.806101	0.00340407	0.00232445	0.146269	-0.00092639	0.00334825	0.782609
cg15778454	0.00636266	0.00669563	0.344312	-0.00207606	0.00378166	0.584267	-0.00190201	0.00544727	0.727713
cg15778457	0.00739755	0.0100788	0.464719	-0.00440853	0.00569246	0.440529	0.00146639	0.00819968	0.858436
cg15778559	-0.0103403	0.0264795	0.697012	0.00102449	0.0149555	0.945525	-0.00480026	0.0215426	0.824135
cg15778560	-0.00366004	0.0122472	0.765689	-0.00274636	0.00691715	0.692205	0.00291713	0.00996378	0.770315
cg15778581	0.0244531	0.0176841	0.169878	-0.0177883	0.0099879	0.0780137	-0.00474558	0.014387	0.742216
cg15778594	-0.0148034	0.0330994	0.655687	0.0297923	0.0186944	0.114234	-0.00875406	0.0269282	0.745807
cg15778610	0.00225002	0.00667626	0.736824	-0.000748636	0.00377072	0.843035	-0.000918719	0.00543152	0.866031
cg15778678	-0.00282038	0.0105996	0.790733	-0.00238662	0.00598659	0.69101	-0.00108058	0.00862335	0.900536
cg15778802	-0.0381478	0.0281611	0.178652	0.0308486	0.0159053	0.0553133	0.0183112	0.0229107	0.426082
cg15778811	0.00213663	0.00400218	0.594642	-0.0029215	0.00226042	0.199237	-0.00164253	0.00325601	0.61507
cg15778867	0.0118579	0.0162115	0.466252	0.00282658	0.0091562	0.7582	-0.0094493	0.013189	0.475416
cg15778873	-0.0194258	0.0219611	0.378562	0.0191466	0.0124035	0.125898	0.0114918	0.0178666	0.521598
cg15778925	0.019318	0.0187571	0.305591	-0.0113296	0.0105939	0.287499	0.00206445	0.01526	0.892664
cg15779295	-0.0136863	0.0143816	0.343613	-0.00261818	0.00812267	0.747889	0.0128768	0.0117003	0.273785
cg15779318	-0.00210213	0.00285451	0.463231	-0.00149947	0.00161221	0.35462	0.00217378	0.0023223	0.351551
cg15779321	0.0320017	0.024012	0.185709	-0.00256382	0.0135619	0.850448	-0.0213533	0.0195351	0.277042
cg15779323	0.0364555	0.0204929	0.0783514	-0.00946522	0.0115743	0.415467	-0.0116807	0.0166721	0.485204
cg15779381	0.00107799	0.00304301	0.723911	-0.0016648	0.00171868	0.335104	-0.00206968	0.00247566	0.405182
cg15779412	0.00791962	0.0246274	0.748458	-0.00917734	0.0139095	0.510936	0.00744855	0.0200358	0.710873
cg15779457	0.0342275	0.022414	0.129967	-0.0238998	0.0126593	0.0619946	-0.0391973	0.018235	0.0340521
cg15779458	-0.00397935	0.00326295	0.22556	0.00254255	0.0018429	0.170834	0.00429989	0.00265459	0.108491
cg15779557	0.00200868	0.00315949	0.526415	-0.000603304	0.00178447	0.736021	-0.00413554	0.00257043	0.110857
cg15779586	-0.0259364	0.0217558	0.236078	0.0221469	0.0122876	0.07456	0.00294617	0.0176996	0.868143
cg15779600	0.0124442	0.00838448	0.140966	-0.00405118	0.00473552	0.394368	-0.00934128	0.00682125	0.173993
cg15779609	0.002973	0.00521189	0.569695	-0.000830823	0.00294365	0.778353	-0.000506449	0.00424017	0.905171
cg15779643	0.000602	0.0105023	0.954407	0.000373388	0.00593167	0.949936	-0.00154333	0.00854425	0.857033
cg15779701	-0.0350695	0.0422896	0.408967	0.03439	0.0238849	0.153105	0.0203157	0.034405	0.556222
cg15779702	0.000437149	0.00958435	0.963713	0.00329072	0.0054132	0.544656	-0.00100896	0.00779742	0.897309
cg15779716	-0.00192075	0.0300894	0.949232	-0.0132983	0.0169943	0.435798	-0.0034035	0.0244794	0.889708
cg15779737	0.0057433	0.00888441	0.519501	-0.000363139	0.00501787	0.942456	-0.00674554	0.00722798	0.352983
cg15779738	0.0158725	0.0161924	0.329379	-0.00489374	0.00914538	0.593789	-0.00575506	0.0131734	0.663167
cg15779803	-0.0546523	0.0342019	0.113277	0.0322018	0.019317	0.0987049	0.0654025	0.0278252	0.0207529
cg15779837	-0.0195268	0.0370462	0.59932	-0.00877969	0.0209235	0.67569	0.0126603	0.0301392	0.675361
cg15779843	-0.000418725	0.00891967	0.962653	-0.00316353	0.00503779	0.531491	0.0119497	0.00725666	0.102819
cg15779849	0.015166	0.0175465	0.389519	-0.0112608	0.0099102	0.25861	-0.0093144	0.0142751	0.515611
cg15779865	-0.00535043	0.0109876	0.627379	-0.000900292	0.00620572	0.88495	0.00430036	0.008939	0.631533
cg15779891	0.00601225	0.0108784	0.581744	-0.00323621	0.00614409	0.599579	-0.00166514	0.00885022	0.85115
cg15779899	0.00318459	0.0253012	0.900095	0.00231783	0.01429	0.871483	0.00676121	0.020584	0.743258
cg15779905	-0.00973494	0.00824357	0.240495	0.00178924	0.00465593	0.701595	0.00441889	0.00670661	0.511514
cg15779913	-0.00316755	0.00826833	0.702479	0.00427871	0.00466991	0.361796	0.00353345	0.00672676	0.600573
cg15779950	-0.00284137	0.0342466	0.934046	-0.0104051	0.0193423	0.591834	-0.00821109	0.0278616	0.768839
cg15780078	-0.00436366	0.0336444	0.89707	0.00246518	0.0190022	0.897045	0.00911125	0.0273717	0.739942
cg15780140	-0.0167875	0.0194868	0.391077	0.000995506	0.0110061	0.928114	0.0163717	0.0158536	0.304295
cg15780223	-0.11001	0.0947976	0.248677	0.0273952	0.0535412	0.610037	0.0264892	0.0771232	0.731984
cg15780247	0.000787374	0.0026282	0.765127	-0.000212178	0.00148439	0.886632	-0.000391613	0.00213819	0.855057
cg15780263	-0.000219642	0.0237698	0.992646	0.00347964	0.0134251	0.796032	0.0103133	0.0193381	0.595022
cg15780330	0.00641437	0.0251374	0.799125	-0.00476724	0.0141975	0.737754	-0.00576287	0.0204507	0.778696
cg15780361	0.000110275	0.0265333	0.996692	2.01275e-05	0.0149859	0.998931	0.000198475	0.0215864	0.992683
cg15780363	0.0145831	0.00791835	0.0685464	-0.00497369	0.00447225	0.268806	-0.010562	0.00644203	0.104306
cg15780398	-0.0274853	0.0381492	0.472951	-0.00850455	0.0215465	0.693917	0.0059629	0.0310366	0.848042
cg15780518	0.0119721	0.0209832	0.569604	-0.00190464	0.0118512	0.87265	-0.00910283	0.017071	0.595079
cg15780540	-0.00902557	0.0122138	0.461695	-0.00505478	0.00689831	0.465456	0.00843714	0.00993664	0.397898
cg15780570	-0.010938	0.0120731	0.367169	0.0109414	0.00681882	0.111804	0.0105405	0.00982213	0.285844
cg15780578	0.0109283	0.00573285	0.0595476	-0.00528056	0.00323789	0.106128	-0.00712204	0.004664	0.129976
cg15780653	0.0331906	0.0205082	0.108789	-0.016952	0.0115829	0.146521	-0.0129011	0.0166846	0.441244
cg15780690	-0.0024555	0.00920081	0.790123	0.00168287	0.00519658	0.746748	0.005248	0.00748539	0.484902
cg15780739	-0.0314305	0.0184215	0.0911409	0.000508642	0.0104044	0.961109	0.0256662	0.014987	0.0899537
cg15780781	-0.000309375	0.00846714	0.970927	0.000695788	0.0047822	0.884619	-0.00309811	0.0068885	0.653883
cg15780888	0.00766796	0.00345228	0.0286442	-0.00184879	0.00194983	0.345369	-0.0036273	0.00280862	0.199573
cg15780967	-0.0286381	0.0251484	0.257577	0.00756198	0.0142037	0.595657	-0.00760395	0.0204596	0.710951
cg15781073	-0.0530382	0.0479949	0.271831	0.0458625	0.0271073	0.0938445	0.0343287	0.0390466	0.381458
cg15781076	0.0230932	0.0249156	0.356278	-0.024173	0.0140722	0.0889946	-0.0304542	0.0202702	0.136207
cg15781141	0.000819044	0.00174705	0.640243	-0.000501187	0.000986726	0.612644	-0.000565082	0.00142133	0.691809
cg15781176	-0.0200394	0.0257626	0.438531	0.0204855	0.0145506	0.162331	0.0166205	0.0209593	0.4297
cg15781195	-0.00318904	0.0413007	0.93861	0.00470355	0.0233265	0.840616	0.00586521	0.0336005	0.861788
cg15781316	-0.00219578	0.00501216	0.662286	0.0038263	0.00283085	0.1796	0.00097343	0.00407768	0.81182
cg15781363	0.00129923	0.00293553	0.65904	-0.000693764	0.00165797	0.67654	-0.000888642	0.00238822	0.710627
cg15781375	-0.000144317	0.0105137	0.989076	0.00486984	0.0059381	0.414149	0.00265426	0.00855352	0.756982
cg15781484	0.0296272	0.0259309	0.256012	-0.014692	0.0146457	0.31825	-0.011551	0.0210963	0.585255
cg15781504	-0.0107023	0.0181521	0.556823	0.0126053	0.0102522	0.221821	0.0285496	0.0147678	0.0560931
cg15781525	0.00167854	0.0132511	0.89946	-0.00836657	0.00748418	0.266342	0.00388958	0.0107806	0.719028
cg15781526	0.0375667	0.0214308	0.0827411	-0.0182236	0.012104	0.135391	-0.0185519	0.0174352	0.28992
cg15781542	-0.014422	0.0110893	0.196468	0.00980577	0.0062632	0.120662	0.0120855	0.0090218	0.183479
cg15781561	0.00832023	0.00408461	0.0443498	-0.00137439	0.00230697	0.552714	-0.00672432	0.00332307	0.0457416
cg15781573	0.0248829	0.0201742	0.220377	0.00296163	0.0113943	0.795469	-0.0157276	0.0164129	0.340295
cg15781574	0.016311	0.0287963	0.5724	-0.00146227	0.016264	0.928544	0.00400822	0.0234275	0.864505
cg15781610	0.0361778	0.0344809	0.29666	-0.0285575	0.0194746	0.145742	-0.0292739	0.0280521	0.29926
cg15781625	0.000531797	0.00332214	0.87315	-0.00216106	0.00187633	0.252227	-2.05614e-05	0.00270275	0.993946
cg15781627	0.0136625	0.0301617	0.651567	-0.0102038	0.0170352	0.550567	-0.00220893	0.0245383	0.928455
cg15781669	0.0287982	0.0287692	0.319289	0.00498375	0.0162487	0.75971	-0.0145119	0.0234054	0.536682
cg15781725	-0.00227365	0.0181002	0.900295	0.00350119	0.0102229	0.73272	-0.00501969	0.0147256	0.733922
cg15781753	-0.0268491	0.0215403	0.215566	0.00584317	0.0121658	0.632089	0.0230453	0.0175242	0.19156
cg15781775	-0.0119742	0.0148016	0.420487	0.00173457	0.00835986	0.83606	0.0121303	0.0120419	0.316251
cg15781784	0.00198316	0.0217419	0.927509	0.00810103	0.0122797	0.510989	0.00487727	0.0176883	0.783333
cg15781794	0.00330285	0.00563122	0.558871	-0.00249728	0.00318048	0.434237	-0.00236456	0.00458131	0.606925
cg15781795	-0.0222819	0.0279938	0.42798	0.0281299	0.0158107	0.0783127	0.0176839	0.0227745	0.439337
cg15781819	-0.00981655	0.010945	0.371971	0.00947401	0.00618168	0.128598	-0.00118208	0.00890438	0.894662
cg15781823	-0.0212176	0.0153871	0.171057	0.0132047	0.00869054	0.131872	0.00866518	0.0125183	0.490446
cg15781838	0.0149903	0.0182488	0.413389	-0.00812665	0.0103068	0.432323	-0.0071062	0.0148464	0.633256
cg15781841	0.0151084	0.0206864	0.466917	-0.00385523	0.0116836	0.742128	-0.0124111	0.0168296	0.462608
cg15781873	0.0101853	0.0173739	0.559061	-0.00473912	0.00981268	0.630202	-0.00680101	0.0141346	0.631476
cg15781898	0.000449641	0.0219703	0.983713	0.00562781	0.0124087	0.651164	-0.00985576	0.0178741	0.582614
cg15781926	-0.0238729	0.0259197	0.359295	0.0185773	0.0146393	0.207446	0.00554878	0.0210872	0.792999
cg15781957	6.42554e-05	0.00302986	0.983123	0.0008681	0.00171125	0.613092	-0.0006587	0.00246497	0.789858
cg15781983	0.0748283	0.0696527	0.285324	0.0182493	0.0393395	0.643754	-0.108943	0.0566665	0.0574424
cg15782153	0.0876934	0.0311805	0.00594018	-0.0179641	0.0176106	0.310207	-0.075141	0.0253671	0.00383359
cg15782228	0.0481604	0.0308636	0.121883	-0.0263035	0.0174316	0.134529	-0.0257411	0.0251093	0.307812
cg15782239	-0.0165805	0.0126136	0.191749	0.00265333	0.00712411	0.710367	0.00673365	0.0102619	0.513246
cg15782267	0.0261774	0.0157115	0.098881	-0.0114063	0.00887379	0.201684	-0.0221431	0.0127822	0.0863604
cg15782300	0.0105582	0.00977079	0.282534	-0.00899835	0.00551849	0.106189	0.00170161	0.00794909	0.830942
cg15782311	-0.0138522	0.0476306	0.7718	0.0195481	0.0269015	0.469169	0.0142708	0.0387502	0.713461
cg15782344	-0.00483398	0.00998528	0.629388	0.00692051	0.00563964	0.222718	-0.000395768	0.0081236	0.961243
cg15782350	0.0436527	0.0273298	0.113428	-0.0105928	0.0154357	0.494177	-0.03218	0.0222344	0.151002
cg15782391	-0.00689542	0.0142724	0.630083	0.00931331	0.00806101	0.250755	0.00114463	0.0116114	0.921675
cg15782451	-0.00342999	0.0164674	0.835435	-0.0143244	0.00930073	0.12675	-0.00392266	0.0133972	0.770296
cg15782465	-0.0076445	0.00797767	0.340301	0.00498448	0.00450575	0.271327	0.00982635	0.00649028	0.133242
cg15782468	0.00757684	0.0045112	0.0962283	0.000847073	0.00254791	0.740253	-0.00567688	0.00367012	0.125139
cg15782487	-0.00368181	0.0109659	0.737776	0.00132321	0.00619347	0.831267	0.00421232	0.00892135	0.637861
cg15782548	0.00369563	0.0162907	0.821009	0.00779358	0.0092009	0.399034	0.00139869	0.0132534	0.916168
cg15782561	-0.00264644	0.0128388	0.837118	-0.000795996	0.0072513	0.912814	0.00420671	0.0104451	0.688013
cg15782609	0.00613899	0.012969	0.637009	-0.00413167	0.00732481	0.573998	-0.00925495	0.010551	0.382543
cg15782666	-0.0029648	0.0118917	0.803638	0.00395975	0.00671638	0.556839	-0.0107986	0.00967458	0.267072
cg15782683	0.0343755	0.0264046	0.196011	-0.02326	0.0149132	0.122056	-0.0154623	0.0214816	0.473365
cg15782819	0.00744585	0.0086417	0.391001	0.00268159	0.00488079	0.583969	-0.00607663	0.00703052	0.389521
cg15782845	0.0488399	0.0263378	0.0666939	-0.00583354	0.0148755	0.695793	-0.0401731	0.0214273	0.0637904
cg15782852	-0.0157362	0.0253004	0.535404	0.0271311	0.0142896	0.0605508	0.00635869	0.0205834	0.758035
cg15782903	0.00829069	0.0243112	0.733816	-0.0160185	0.0137309	0.246201	-0.00581485	0.0197786	0.769382
cg15782911	-0.0130317	0.0105453	0.219493	0.00490184	0.00595594	0.412496	0.0112853	0.0085792	0.191438
cg15782984	0.00593774	0.00919409	0.519905	-0.00432482	0.00519278	0.406953	-0.00116622	0.00747992	0.876422
cg15783027	0.000599198	0.00658818	0.927718	-0.00148548	0.00372097	0.690601	-0.00162206	0.00535986	0.762812
cg15783064	0.0057493	0.00460084	0.214415	-0.00185662	0.00259854	0.476625	-0.00604686	0.00374305	0.109419
cg15783144	0.0181647	0.0379173	0.632962	0.00841119	0.0214155	0.695348	-0.00860667	0.0308479	0.78083
cg15783194	-0.0234478	0.0126402	0.0666013	0.0155878	0.00713915	0.0313914	0.0158989	0.0102836	0.125316
cg15783299	-0.0065499	0.0364158	0.857631	-0.0204278	0.0205675	0.323054	-0.00668418	0.0296263	0.82197
cg15783427	0.00967696	0.0145393	0.507246	-0.00174668	0.0082117	0.831998	-0.00824464	0.0118285	0.487444
cg15783441	0.0364894	0.0189393	0.0569196	-0.00746005	0.0106968	0.487198	-0.0267188	0.0154082	0.0860507
cg15783448	-0.00328596	0.0235705	0.889413	0.00744557	0.0133125	0.577239	-0.0186237	0.019176	0.33384
cg15783452	0.0435566	0.0171657	0.0127442	-0.00723668	0.00969509	0.457196	-0.0320967	0.0139652	0.0236681
cg15783466	-0.00446689	0.0101643	0.661289	-0.00348962	0.00574073	0.54468	0.00882452	0.00826922	0.288525
cg15783470	-0.00268324	0.00727141	0.712915	0.00510617	0.00410686	0.216713	0.000386368	0.00591571	0.948058
cg15783578	0.0264135	0.0474239	0.57882	0.0097879	0.0267848	0.71558	-0.0075272	0.038582	0.845722
cg15783619	0.0262352	0.0286152	0.361483	-0.0158219	0.0161617	0.330005	-0.0222182	0.0232801	0.342237
cg15783691	-0.00711235	0.00368033	0.0561812	0.00371963	0.00207863	0.0766292	0.00401501	0.00299416	0.183037
cg15783696	-0.00371484	0.00401743	0.357403	-0.00177248	0.00226902	0.436589	0.00284693	0.0032684	0.385857
cg15783703	0.00560423	0.00997029	0.575336	0.00625199	0.00563118	0.26961	-0.00247504	0.0081114	0.760913
cg15783779	0.0185091	0.0189291	0.330575	-0.0126953	0.0106911	0.237912	-0.00878857	0.0153999	0.569516
cg15783786	-0.0200549	0.0383314	0.602017	0.0145659	0.0216494	0.502651	0.0195354	0.0311847	0.532483
cg15783800	-0.00896669	0.00875719	0.308392	0.00314462	0.00494602	0.526397	-0.00182636	0.00712447	0.798218
cg15783822	-0.0127817	0.00900147	0.158795	0.0135673	0.00508399	0.00891428	0.00658521	0.00732321	0.370737
cg15783858	-0.00634408	0.0210171	0.763404	0.00594732	0.0118704	0.617479	0.0162635	0.0170986	0.343863
cg15783933	0.0222205	0.0140298	0.116461	-0.0118319	0.00792399	0.138605	-0.011291	0.0114141	0.324994
cg15783941	0.00175978	0.0358667	0.960968	0.0180646	0.0202574	0.374709	0.00772375	0.0291796	0.791799
cg15784048	-0.00907109	0.00861057	0.29471	0.00104319	0.00486321	0.830598	0.00669607	0.00700519	0.341488
cg15784124	0.00339151	0.00470829	0.473038	-0.00162619	0.00265922	0.542266	-0.00121888	0.00383046	0.751005
cg15784166	-0.0168137	0.0104686	0.111466	0.00231121	0.0059126	0.696723	0.00960841	0.00851678	0.262
cg15784316	0.00418409	0.0233716	0.858288	-0.0116287	0.0132002	0.380499	0.00193006	0.0190141	0.919356
cg15784332	0.00226896	0.0119965	0.850378	-0.00886199	0.00677559	0.193958	0.00606437	0.00975988	0.535807
cg15784441	0.0227604	0.0174124	0.194226	-0.00714645	0.00983446	0.469158	-0.00997216	0.014166	0.483133
cg15784521	-0.00320126	0.0140063	0.819688	-0.00111762	0.00791068	0.887939	-0.00735635	0.0113949	0.520059
cg15784544	-0.0743289	0.0330643	0.0268166	0.0260867	0.0186746	0.165596	0.0554013	0.0268997	0.0420931
cg15784580	0.00640848	0.0104452	0.540945	-0.00604422	0.00589939	0.308098	-0.0109262	0.00849775	0.201551
cg15784590	0.0114174	0.0111767	0.309515	-0.00393126	0.00631253	0.534882	-0.00961803	0.00909286	0.292767
cg15784615	-0.0150725	0.0247553	0.544027	-0.00653363	0.0139817	0.641323	0.00399376	0.0201398	0.84322
cg15784618	0.00432847	0.0122032	0.723578	0.00560645	0.00689233	0.417942	-0.00969846	0.00992803	0.331035
cg15784646	0.00525413	0.00769519	0.496355	-0.00843297	0.0043462	0.0552166	-0.000223569	0.00626047	0.971585
cg15784660	-0.0228222	0.0218803	0.299494	-0.00392593	0.0123579	0.7514	0.0159217	0.0178009	0.373281
cg15784672	-0.00213047	0.0125096	0.86512	0.00172314	0.00706537	0.80783	0.00754819	0.0101773	0.460061
cg15784700	0.0118835	0.0235207	0.614529	-0.00715793	0.0132844	0.59123	0.00638928	0.0191354	0.73917
cg15784722	-0.012641	0.0225631	0.576588	-0.00736888	0.0127435	0.564426	0.0121882	0.0183564	0.508266
cg15784784	-0.00806337	0.0151487	0.595737	0.00250918	0.00855594	0.769937	0.00387348	0.0123244	0.753966
cg15784814	0.0225295	0.0167411	0.181487	-0.00677234	0.00945532	0.475542	-0.00336677	0.0136199	0.805274
cg15784848	0.0213804	0.0306936	0.487718	-0.00645624	0.0173356	0.710379	-0.0113215	0.024971	0.651272
cg15784881	0.00695504	0.0259132	0.788957	0.00692137	0.0146356	0.637328	-0.0113533	0.0210818	0.59143
cg15784886	-0.00354588	0.0218584	0.871466	0.0135835	0.0123455	0.273907	-0.00618971	0.017783	0.728535
cg15784913	-0.0111876	0.0186262	0.549467	0.0241738	0.01052	0.0236938	-0.00654271	0.0151535	0.666862
cg15784996	-0.0129026	0.0102103	0.209338	-0.00414696	0.00576671	0.473777	0.0166023	0.00830663	0.0484132
cg15784997	0.0161112	0.00957842	0.0957461	-0.00276097	0.00540985	0.610947	-0.011602	0.00779259	0.139739
cg15785120	0.0289805	0.0345268	0.40331	0.000966184	0.0195006	0.960585	-0.0109675	0.0280896	0.697052
cg15785147	-0.00885101	0.0109434	0.420588	-0.00739571	0.00618076	0.234361	0.0086763	0.00890305	0.332192
cg15785210	0.0330892	0.0178215	0.0663579	-0.00936402	0.0100655	0.354499	-0.0155619	0.0144988	0.285763
cg15785288	-0.00433015	0.00975928	0.658241	0.004195	0.00551199	0.448444	0.00907399	0.00793973	0.255882
cg15785323	-0.00395077	0.0128396	0.758963	-0.000870675	0.00725176	0.904678	0.00515256	0.0104458	0.622927
cg15785355	0.0569394	0.0245739	0.0225816	-0.021853	0.0138792	0.118593	-0.0404929	0.0199923	0.0455429
cg15785379	-0.00855375	0.00810433	0.293812	-0.0087209	0.00457729	0.0596782	0.0103473	0.00659333	0.119786
cg15785391	0.0144356	0.0081545	0.0797933	-0.00517519	0.00460562	0.263899	-0.0114578	0.00663415	0.0873022
cg15785456	-0.0360569	0.0198301	0.0720745	0.0124356	0.0112	0.269577	0.0166891	0.0161329	0.30346
cg15785457	-0.00906315	0.0408446	0.824859	0.02588	0.0230689	0.264664	0.0105513	0.0332294	0.751518
cg15785460	-0.0109293	0.00998484	0.276378	0.00566935	0.00563939	0.317223	-0.00166618	0.00812324	0.83791
cg15785473	0.0341781	0.0239658	0.157012	-0.0329679	0.0135358	0.0166735	-0.0304826	0.0194976	0.121181
cg15785534	0.00794355	0.0305996	0.79572	-0.0164163	0.0172825	0.344512	-0.0159448	0.0248945	0.523346
cg15785580	0.00159575	0.00298134	0.593692	-0.00154011	0.00168384	0.362626	-0.00111399	0.00242549	0.647047
cg15785594	-0.00425234	0.0123311	0.730948	0.00597787	0.00696454	0.392805	0.00382055	0.010032	0.70415
cg15785615	0.00198258	0.0143001	0.890018	-0.00232918	0.00807663	0.773661	0.00149029	0.0116339	0.898334
cg15785640	0.00771793	0.0432769	0.858825	0.0115402	0.0244426	0.63788	0.0180318	0.0352082	0.609699
cg15785681	0.0214247	0.0911211	0.814603	0.00964429	0.0514647	0.851738	0.0572042	0.0741322	0.442178
cg15785704	0.00175185	0.00436186	0.688832	-0.000534166	0.00246356	0.828794	-0.000639031	0.00354862	0.857463
cg15785720	0.00214598	0.00304273	0.482308	0.000135025	0.00171852	0.937534	-0.0015257	0.00247543	0.539101
cg15785860	-0.0478167	0.0164386	0.00448884	0.011399	0.00928443	0.222478	0.0347153	0.0133737	0.0108876
cg15785868	0.0633498	0.0215784	0.00414544	-0.0353949	0.0121874	0.00454984	-0.0393007	0.0175553	0.0274387
cg15785898	0.00711988	0.00875258	0.417926	-0.00128172	0.00494342	0.795965	-0.00678704	0.00712072	0.342865
cg15785902	-0.00737153	0.0438674	0.866897	-0.0127874	0.0247761	0.606934	-0.0167057	0.0356886	0.640755
cg15785965	0.0316354	0.0309924	0.309887	-0.016026	0.0175044	0.362154	-0.0239797	0.0252141	0.343923
cg15786022	-0.0143442	0.0160125	0.372548	0.00634539	0.00904376	0.484572	0.00918331	0.013027	0.482518
cg15786028	-0.0188258	0.037873	0.620248	-0.00227155	0.0213905	0.915645	-0.0037157	0.0308118	0.90426
cg15786032	-0.00276848	0.0082728	0.738606	0.000796178	0.00467244	0.865048	0.00470602	0.00673039	0.486072
cg15786168	0.0275765	0.0559832	0.623407	0.00249014	0.0316191	0.937389	-0.0109664	0.0455456	0.810229
cg15786180	-0.00478502	0.0136952	0.727544	-0.00293979	0.007735	0.704721	-0.000337708	0.0111418	0.975882
cg15786205	-0.00254675	0.0248438	0.918561	-0.012185	0.0140317	0.387302	0.00820248	0.0202119	0.685756
cg15786209	0.00352491	0.020391	0.863113	-0.00657381	0.0115168	0.569439	-0.00177062	0.0165893	0.915219
cg15786238	0.0225887	0.0126675	0.0776486	-0.0139483	0.00715453	0.0540848	-0.0139075	0.0103057	0.180287
cg15786260	-0.0469535	0.0217776	0.0335275	0.00288555	0.0122999	0.815009	0.0309945	0.0177173	0.0833538
cg15786353	0.00948508	0.00664924	0.156905	-0.00378331	0.00375546	0.316215	-0.00861004	0.00540953	0.114686
cg15786439	0.00933292	0.00846964	0.273193	-0.00310321	0.00478361	0.518039	-0.00455015	0.00689053	0.51058
cg15786478	0.00348443	0.00904715	0.700968	-0.00183255	0.00510979	0.72064	-0.0022557	0.00736037	0.759901
cg15786485	-0.00279636	0.0133557	0.834589	0.00184883	0.00754322	0.806893	0.00397123	0.0108656	0.715536
cg15786497	-0.00643884	0.0357756	0.857541	-0.00824827	0.0202059	0.684009	-0.00147417	0.0291055	0.959708
cg15786541	-0.00377646	0.00318218	0.238194	0.00481611	0.00179728	0.00864522	0.00127702	0.00258888	0.622924
cg15786558	-0.0835618	0.0413413	0.0459792	0.020143	0.0233494	0.39042	0.0618255	0.0336335	0.06906
cg15786574	-0.00980581	0.0051254	0.0586441	0.00130677	0.0028948	0.652684	0.00584158	0.00416981	0.164395
cg15786732	0.0125372	0.0103048	0.226664	-0.000409326	0.00582008	0.944074	-0.0110244	0.00838351	0.191575
cg15786837	0.00508368	0.00464356	0.276296	-0.00369284	0.00262266	0.162281	-0.00123068	0.0037778	0.745296
cg15786879	0.000156503	0.00236375	0.947346	-0.00246852	0.00133504	0.0674682	0.00183047	0.00192305	0.343512
cg15786900	-0.00425862	0.0278215	0.878659	0.00908508	0.0157135	0.564475	-0.0118582	0.0226344	0.60153
cg15786922	-0.000418155	0.014735	0.977418	0.00380823	0.00832224	0.648255	-0.00702394	0.0119877	0.559272
cg15786971	-0.000125344	0.00668133	0.98507	0.00293305	0.00377359	0.438878	0.00451278	0.00543564	0.408432
cg15787009	-0.00995642	0.0213705	0.642324	-0.000302322	0.01207	0.980068	0.0038398	0.0173861	0.825665
cg15787037	-0.0141822	0.0272678	0.604161	0.0174095	0.0154007	0.261051	0.00280618	0.0221839	0.899598
cg15787039	0.0158243	0.0211267	0.455641	0.000602882	0.0119323	0.959807	-0.00752567	0.0171878	0.662458
cg15787090	0.0106833	0.0128538	0.407917	-0.00439479	0.00725978	0.546339	-0.00556399	0.0104573	0.595884
cg15787116	0.00391257	0.00376468	0.301231	0.000363173	0.00212628	0.864731	-0.00240165	0.00306278	0.434849
cg15787128	-0.00312751	0.0380346	0.934633	-0.0126559	0.0214817	0.557117	-0.0138279	0.0309433	0.655949
cg15787133	0.00273761	0.00308189	0.376559	-0.00181718	0.00174064	0.299066	-0.000988076	0.00250729	0.694377
cg15787146	-0.03382	0.030443	0.269318	0.0201169	0.0171941	0.244843	0.0115122	0.0247671	0.643093
cg15787282	0.00379978	0.03927	0.923114	-0.00979676	0.0221795	0.659677	-0.0119919	0.0319484	0.70821
cg15787284	0.00159142	0.00310528	0.609462	-0.00131975	0.00175385	0.453562	-0.00163493	0.00252632	0.519043
cg15787361	0.0293323	0.0213024	0.171665	-0.00761632	0.0120315	0.528187	-0.0260863	0.0173307	0.135487
cg15787377	-0.0024974	0.0155791	0.872971	0.000144657	0.00879902	0.986917	-0.00669257	0.0126745	0.598669
cg15787389	0.00863088	0.0178693	0.630172	0.00482832	0.0100925	0.633425	-0.00928086	0.0145377	0.524702
cg15787438	-0.0191043	0.0330733	0.564836	0.011689	0.0186797	0.532926	0.0055571	0.026907	0.836806
cg15787454	0.00927484	0.0643371	0.88567	0.0163781	0.0363373	0.653183	-0.00138991	0.0523419	0.978869
cg15787491	0.00917177	0.0172936	0.597064	-0.0152687	0.00976732	0.121219	-0.00936261	0.0140693	0.507317
cg15787544	0.0107253	0.0202174	0.596966	-0.00356357	0.0114187	0.755641	0.00447474	0.016448	0.786153
cg15787551	0.0144739	0.0104957	0.171022	0.00123606	0.00592791	0.835259	-0.00888	0.00853883	0.300919
cg15787595	-0.000184486	0.00402633	0.963547	-0.0023105	0.00227405	0.312119	0.0027201	0.00327565	0.408331
cg15787604	0.00224599	0.00575491	0.697181	-0.00303867	0.00325034	0.35215	0.000709411	0.00468194	0.879876
cg15787615	-0.0212455	0.0118394	0.0758199	-0.00213806	0.00668682	0.749844	0.00227665	0.00963201	0.813644
cg15787616	0.00974342	0.0100307	0.333762	-0.00342545	0.00566531	0.546819	-0.00162424	0.00816056	0.842648
cg15787623	-0.0133073	0.0170555	0.437134	0.0107103	0.00963288	0.268923	0.0123054	0.0138756	0.37734
cg15787636	0.0592854	0.0222587	0.00904244	-0.0311349	0.0125716	0.014977	-0.0319882	0.0181087	0.0804334
cg15787712	0.00547726	0.0261609	0.834596	-0.0120817	0.0147755	0.415524	0.00093816	0.0212834	0.964931
cg15787744	-0.013144	0.0356024	0.712783	-0.00207563	0.020108	0.917996	0.000675399	0.0289645	0.981444
cg15787769	-0.00107963	0.002609	0.679918	0.000897268	0.00147355	0.54399	0.00164068	0.00212257	0.441401
cg15787780	-0.00267174	0.00399748	0.505477	0.00207765	0.00225776	0.359714	0.00210626	0.00325218	0.518729
cg15787807	0.00978579	0.0102549	0.342304	-0.000529696	0.00579193	0.927318	-0.00790889	0.00834296	0.345476
cg15787963	-0.00680719	0.0161614	0.67453	0.00938929	0.00912787	0.306181	0.00184904	0.0131482	0.888451
cg15787985	-0.0268036	0.0237575	0.261983	0.0182046	0.0134181	0.177988	0.0193534	0.0193281	0.319142
cg15788038	0.0505252	0.0258266	0.0532737	-0.029773	0.0145867	0.0439296	-0.0358438	0.0210114	0.0911905
cg15788042	-0.00876011	0.0274601	0.750396	-0.0102407	0.0155094	0.510615	0.0104091	0.0223404	0.642299
cg15788059	0.00499671	0.00595667	0.403599	0.0028844	0.0033643	0.393341	-0.005416	0.00484609	0.26647
cg15788095	-0.00535193	0.0378052	0.887713	0.0140392	0.0213522	0.512395	-0.0172741	0.0307566	0.575646
cg15788123	0.00700189	0.0167206	0.676308	-0.0033245	0.0094437	0.725569	-0.0109208	0.0136031	0.424024
cg15788227	0.00622698	0.0130299	0.633787	-0.00403822	0.00735924	0.584441	-0.0031395	0.0106006	0.767732
cg15788252	-0.0090159	0.00761953	0.239567	0.00642324	0.00430347	0.138762	0.00617265	0.00619892	0.321818
cg15788279	0.00234457	0.0183975	0.898853	0.0165148	0.0103908	0.115198	-0.00181928	0.0149674	0.903505
cg15788355	0.0267024	0.0281158	0.344586	-0.0175941	0.0158797	0.27059	-0.0316202	0.0228738	0.169998
cg15788369	-0.0156358	0.0366676	0.670736	-0.0141339	0.0207097	0.496545	0.0356363	0.0298312	0.235127
cg15788451	-0.000157828	0.0113877	0.98897	-0.0015635	0.00643174	0.808443	0.00436999	0.00926457	0.638198
cg15788533	-0.00644245	0.0144833	0.65743	0.002759	0.00818008	0.736625	0.00936606	0.011783	0.428603
cg15788537	0.0229601	0.0336502	0.496648	0.00186002	0.0190054	0.922237	-0.00266012	0.0273763	0.922791
cg15788550	-0.0486635	0.0669141	0.468805	-0.0903598	0.0377928	0.0187158	0.0419484	0.0544384	0.442818
cg15788572	0.0243097	0.0316929	0.444901	-0.00172571	0.0179	0.923393	-0.0101978	0.025784	0.693327
cg15788580	0.0329148	0.028582	0.252292	-0.0219991	0.016143	0.17608	-0.0289457	0.0232531	0.21617
cg15788591	0.0358039	0.0232536	0.126853	0.00872147	0.0131335	0.50821	-0.0401192	0.0189181	0.0364736
cg15788625	0.00674251	0.0395319	0.864922	-0.0219739	0.0223274	0.327458	-0.0120038	0.0321614	0.709778
cg15788645	-0.00241166	0.00899148	0.789097	0.00355565	0.00507835	0.485487	0.00248828	0.00731508	0.734466
cg15788649	-0.00787914	0.0182284	0.666512	0.00577042	0.0102953	0.576424	-0.0013364	0.0148298	0.928379
cg15788652	0.00462401	0.0093662	0.622629	-0.00428702	0.00528998	0.419673	-0.00485474	0.00761993	0.525538
cg15788661	-0.00578343	0.012172	0.635744	0.00349925	0.00687471	0.611894	0.000704156	0.00990265	0.943457
cg15788756	0.0222391	0.00741424	0.00342829	-0.00359447	0.00418753	0.39278	-0.0151746	0.0060319	0.0135041
cg15788839	-0.00845063	0.0185927	0.650465	0.014523	0.0105011	0.169808	-0.0051461	0.0151263	0.734427
cg15788910	-0.0339494	0.0221852	0.12917	0.026058	0.0125301	0.0401696	0.0281446	0.0180489	0.122137
cg15788993	0.00168776	0.00309978	0.58735	-0.000750683	0.00175074	0.669025	-0.00194413	0.00252185	0.442611
cg15789044	0.00293906	0.0622418	0.962434	-0.0446167	0.0351539	0.207382	0.0210634	0.0506373	0.678345
cg15789055	-0.00268106	0.00785269	0.733519	0.00460303	0.00443516	0.301895	0.00116062	0.00638861	0.856217
cg15789068	-0.00416293	0.0512149	0.935382	0.00862648	0.0289259	0.766162	0.00832358	0.0416662	0.842076
cg15789069	0.00259584	0.00889344	0.770994	-0.00137208	0.00502297	0.785305	0.00441866	0.00723532	0.542808
cg15789095	-0.0546686	0.0278961	0.0528692	0.0318923	0.0157556	0.0456723	0.0407048	0.0226951	0.0759692
cg15789106	-0.00608923	0.0168902	0.719235	0.00449249	0.00953951	0.638733	0.0084961	0.0137411	0.537814
cg15789107	-0.0028681	0.0154813	0.853406	-0.000892467	0.00874376	0.91891	0.00477172	0.0125949	0.705611
cg15789150	0.00058007	0.0161856	0.971484	0.00301132	0.00914153	0.742548	-0.00419993	0.0131679	0.750441
cg15789155	0.000981314	0.0243527	0.967939	0.0324531	0.0137543	0.0202829	-0.0209149	0.0198123	0.293724
cg15789211	0.0462444	0.0421725	0.275524	-0.0107212	0.0238189	0.653624	-0.037944	0.0343098	0.271466
cg15789250	-0.0259394	0.0149465	0.0857993	0.0127093	0.00844174	0.135403	0.0171357	0.0121599	0.16194
cg15789285	-0.00865544	0.0149191	0.563139	-0.00361148	0.00842622	0.669155	-0.000747846	0.0121375	0.950995
cg15789324	0.000697309	0.0264549	0.979025	0.00990513	0.0149416	0.508937	0.0214524	0.0215226	0.321347
cg15789334	0.012521	0.0149718	0.405015	-0.000546805	0.00845599	0.948573	-0.0145075	0.0121804	0.23651
cg15789385	0.0112854	0.0154232	0.466088	-0.00258456	0.00871096	0.767322	-0.0126142	0.0125477	0.317226
cg15789455	-0.0232686	0.0272423	0.395114	0.0106853	0.0153863	0.489031	0.0199669	0.0221632	0.369848
cg15789483	-0.00468545	0.0100757	0.642947	0.000837302	0.00569074	0.883328	0.00458533	0.00819719	0.57718
cg15789493	-0.00252293	0.00938735	0.788681	-0.00260198	0.00530193	0.624693	0.0108196	0.00763715	0.15974
cg15789499	-0.0196346	0.0116765	0.0958402	0.010825	0.00659482	0.10391	0.00812413	0.00949948	0.394516
cg15789583	0.00411411	0.00432037	0.343308	-0.00418815	0.00244012	0.0892543	-0.00163174	0.00351487	0.643506
cg15789656	-0.00601276	0.0294842	0.83883	-0.00950008	0.0166525	0.569653	-0.00235905	0.0239871	0.921858
cg15789723	-0.00946167	0.0175532	0.59109	0.00645291	0.00991398	0.51664	0.00306737	0.0142805	0.830375
cg15789759	-0.0144808	0.0167923	0.390601	0.0086746	0.00948419	0.362627	0.0114955	0.0136615	0.402143
cg15789789	0.0229984	0.0511711	0.654106	0.00311608	0.0289012	0.91436	-0.0103694	0.0416306	0.80382
cg15789829	-0.011752	0.0132867	0.378593	0.0071876	0.00750426	0.340519	0.00833369	0.0108095	0.442585
cg15789834	-0.00416497	0.0078512	0.596973	0.00956205	0.00443432	0.0335014	-0.00191303	0.00638739	0.765193
cg15789945	-0.0138391	0.0367915	0.70762	-0.00797921	0.0207797	0.701817	-0.00290446	0.029932	0.922897
cg15790015	-0.0196573	0.022099	0.375906	0.000926568	0.0124814	0.940974	0.0291738	0.0179788	0.10787
cg15790018	0.0313427	0.0111338	0.00589488	-0.0181343	0.0062883	0.00483008	-0.0253616	0.00905795	0.00615729
cg15790037	-0.00252118	0.00375214	0.503209	-0.000897042	0.00211919	0.673008	0.000487538	0.00305258	0.873436
cg15790073	0.00306787	0.00267833	0.254816	-0.00142217	0.00151271	0.349452	-0.0020259	0.00217897	0.354785
cg15790133	0.0563044	0.0252874	0.0282649	-0.0293362	0.0142822	0.0426341	-0.0213111	0.0205727	0.302803
cg15790171	-0.00719869	0.00678125	0.291045	0.00613354	0.00383002	0.112499	0.00299414	0.00551693	0.588556
cg15790205	-0.0078683	0.0447702	0.860854	-0.0208626	0.025286	0.411339	-0.00581004	0.0364231	0.873591
cg15790212	0.0109023	0.0116864	0.353164	0.00607872	0.00660043	0.359334	-0.0198667	0.00950756	0.0392469
cg15790214	-0.023978	0.0163853	0.146562	0.0136485	0.00925433	0.143466	0.00949794	0.0133304	0.477846
cg15790225	0.0216816	0.0111931	0.055619	0.000195766	0.00632182	0.975359	-0.0242077	0.00910624	0.00917118
cg15790242	-0.00159762	0.0116867	0.891545	0.00385754	0.00660057	0.560277	-0.00275972	0.00950776	0.77223
cg15790255	0.01412	0.0123624	0.256166	8.35695e-05	0.00698224	0.990475	-0.0165466	0.0100575	0.103133
cg15790262	0.00283375	0.00279126	0.3125	-0.000444875	0.00157649	0.77839	-0.00225378	0.00227085	0.323407
cg15790271	0.0282415	0.0247862	0.257312	-0.0136502	0.0139992	0.331926	-0.0202567	0.020165	0.317589
cg15790402	-0.0113277	0.010491	0.282901	0.0031732	0.00592527	0.593492	-0.00600398	0.00853502	0.483442
cg15790431	0.0111441	0.0178717	0.534364	-0.00170677	0.0100939	0.866074	-0.00264887	0.0145397	0.855816
cg15790457	-0.00549156	0.0111108	0.622232	0.00826945	0.00627531	0.190651	0.00561181	0.00903924	0.536154
cg15790609	0.00350588	0.00535935	0.514541	0.00319559	0.00302694	0.293694	-0.00501894	0.00436014	0.252493
cg15790623	-0.00578982	0.00849242	0.496996	0.00967739	0.00479648	0.0463668	0.00625765	0.00690907	0.367308
cg15790649	-0.013086	0.0156886	0.406248	0.00970148	0.00886085	0.276257	-0.00165033	0.0127636	0.897385
cg15790653	0.0237553	0.0224777	0.293183	-0.00196936	0.0126953	0.877042	-0.0130459	0.0182869	0.477291
cg15790692	0.0126333	0.00915744	0.17086	-0.00322739	0.00517208	0.534076	-0.0126396	0.00745009	0.0929525
cg15790767	0.00973769	0.00901824	0.282892	-0.00384604	0.00509346	0.452004	-0.00486938	0.00733685	0.508448
cg15790804	0.00211758	0.0209638	0.919748	-0.0021104	0.0118402	0.858903	0.00545277	0.0170552	0.749867
cg15790820	-0.000395817	0.0040245	0.921854	0.00136546	0.00227302	0.549411	-0.000964472	0.00327416	0.768945
cg15790852	0.00195022	0.00287817	0.499627	-0.000396872	0.00162558	0.807631	-0.00329073	0.00234155	0.163076
cg15790913	0.000628946	0.0061806	0.919154	0.00265948	0.00349077	0.447974	-0.000384046	0.00502827	0.939275
cg15790925	-0.0186135	0.0400811	0.643394	-0.00570736	0.0226376	0.801478	-0.00253071	0.0326082	0.938297
cg15790941	-0.000527123	0.00960921	0.956365	0.00292902	0.00542723	0.590635	-0.00201213	0.00781764	0.797423
cg15791007	0.0073303	0.0178842	0.682792	0.0150944	0.0101009	0.138295	-0.0139319	0.0145499	0.340655
cg15791088	-0.0445646	0.0174482	0.0121865	0.0158405	0.00985468	0.111183	0.0357005	0.0141951	0.0135307
cg15791105	0.00426493	0.0166057	0.797844	0.000817123	0.00937879	0.93075	-0.00376848	0.0135096	0.780873
cg15791108	-0.0540541	0.0170496	0.00203194	0.00774405	0.00962953	0.423229	0.0330266	0.0138708	0.0191979
cg15791120	-0.0105188	0.0149705	0.483948	0.00829334	0.00845527	0.329082	0.00361029	0.0121794	0.767531
cg15791160	-0.0101775	0.00989003	0.305983	-0.00395596	0.00558584	0.480495	0.00999402	0.0080461	0.217166
cg15791171	-0.0514041	0.019092	0.00834335	0.0203942	0.0107831	0.061535	0.0234138	0.0155324	0.134922
cg15791180	0.00505554	0.0155591	0.745931	-0.00737012	0.00878771	0.403687	-0.00282234	0.0126582	0.824027
cg15791248	0.0248837	0.0232502	0.287133	0.00575886	0.0131316	0.661954	-0.0137754	0.0189154	0.468189
cg15791272	-0.00285764	0.0193186	0.882708	0.00823799	0.010911	0.452051	0.00721897	0.0157168	0.647024
cg15791278	-0.0236972	0.0105749	0.02729	0.0101558	0.00597264	0.0922281	0.0175327	0.00860326	0.0442528
cg15791306	0.00037947	0.00832753	0.963747	0.00200487	0.00470335	0.67085	-0.00348066	0.00677492	0.608579
cg15791348	-9.88969e-06	0.00241058	0.996735	0.00170983	0.00136148	0.212154	-0.000223606	0.00196114	0.909457
cg15791349	0.0147226	0.0245057	0.549371	-0.0208423	0.0138407	0.135317	1.77482e-05	0.0199368	0.999292
cg15791361	-0.0198801	0.0125723	0.11704	0.00449431	0.00710078	0.528252	0.0175345	0.0102283	0.0896315
cg15791366	0.0254002	0.0379609	0.504996	-0.00786988	0.0214401	0.714364	-0.0048948	0.0308834	0.874394
cg15791369	-0.00541814	0.0106061	0.610604	0.00385815	0.00599028	0.521036	0.00566736	0.00862868	0.512846
cg15791413	-0.00748451	0.0348636	0.830463	0.00972514	0.0196908	0.622487	0.0165333	0.0283635	0.561294
cg15791438	0.0357285	0.0310531	0.252712	-0.0313549	0.0175386	0.0769056	-0.0316933	0.0252635	0.21264
cg15791478	0.0231837	0.0298914	0.439853	-0.0243175	0.0168825	0.152943	-0.0165859	0.0243183	0.496827
cg15791518	-0.0151176	0.00945591	0.113098	0.00480759	0.00534066	0.370227	0.00337802	0.00769292	0.66155
cg15791552	-0.0361739	0.0355367	0.311218	0.0144575	0.020071	0.473044	0.00575845	0.0289112	0.842537
cg15791559	0.00674224	0.0150549	0.655255	-0.00747847	0.00850295	0.381274	0.00133754	0.012248	0.913264
cg15791702	-0.0387729	0.0224873	0.0878216	0.0207471	0.0127007	0.105564	0.0205077	0.0182947	0.265042
cg15791704	-0.00552418	0.00898411	0.540057	0.00462253	0.00507418	0.364536	0.00585843	0.00730909	0.424766
cg15791714	0.0173111	0.0204734	0.399868	-0.0193138	0.0115633	0.0980568	-0.000129913	0.0166563	0.993793
cg15791719	0.00362903	0.0194282	0.85221	-0.00263216	0.0109729	0.810926	-0.00310656	0.0158059	0.844591
cg15791751	-0.00838659	0.0276116	0.761975	-0.00399937	0.0155949	0.798139	0.0119549	0.0224636	0.595799
cg15791815	-0.034303	0.0204652	0.0968941	0.00643911	0.0115586	0.578742	0.0302414	0.0166496	0.0723747
cg15791889	-0.00502048	0.0181271	0.782395	-0.00833241	0.0102381	0.417698	0.00361261	0.0147475	0.806996
cg15791942	0.00592164	0.0227396	0.795093	-0.0165979	0.0128432	0.199276	0.00410366	0.0185	0.824916
cg15791944	-0.00556951	0.0160789	0.729795	0.000356683	0.00908128	0.96875	-0.00317498	0.0130811	0.808733
cg15791948	0.0205429	0.0256348	0.424858	0.00129536	0.0144784	0.928892	-0.0272755	0.0208554	0.193987
cg15791949	-0.0178773	0.0122347	0.147158	0.0113764	0.00691008	0.102896	0.0171045	0.00995359	0.088877
cg15791967	0.0125615	0.0221055	0.571163	-0.0079884	0.0124851	0.523773	-0.0189752	0.0179841	0.29397
cg15792016	0.0185569	0.0112631	0.102642	0.00535651	0.00636137	0.401817	-0.0126145	0.0091632	0.171757
cg15792125	-0.0122276	0.0108912	0.264305	0.0051227	0.00615129	0.406991	0.00130281	0.0088606	0.883407
cg15792134	-0.00708547	0.014282	0.620927	0.002718	0.00806641	0.736872	0.00762466	0.0116192	0.513226
cg15792145	0.00281923	0.00356157	0.430523	-0.000414408	0.00201156	0.837208	0.000328433	0.00289754	0.909986
cg15792220	-0.00558589	0.0438974	0.899004	-0.0215705	0.0247931	0.386414	-0.00314806	0.035713	0.929938
cg15792222	-0.0386311	0.0345295	0.265966	0.0145066	0.0195021	0.458748	0.0191174	0.0280917	0.49777
cg15792252	0.00527785	0.00374968	0.16243	-0.00254835	0.0021178	0.23176	-0.00689216	0.00305058	0.02608
cg15792319	0.00124865	0.0031207	0.689939	-0.0026197	0.00176256	0.140408	-0.00143434	0.00253887	0.573396
cg15792338	0.00220089	0.0091322	0.810056	-0.001004	0.00515782	0.846066	-0.00356565	0.00742956	0.632349
cg15792358	0.00274064	0.034721	0.937247	-0.012345	0.0196102	0.530476	-0.0183889	0.0282475	0.516576
cg15792367	-0.0149856	0.0107923	0.168119	0.00670639	0.00609543	0.273926	0.0118647	0.00878013	0.179706
cg15792395	0.00506149	0.00320537	0.117544	-0.00208909	0.00181038	0.251326	-0.00270605	0.00260775	0.301966
cg15792414	-0.0283785	0.0118361	0.0183966	0.00859715	0.006685	0.201461	0.0187084	0.00962938	0.0549045
cg15792461	-0.0110066	0.0338979	0.746101	0.0168633	0.0191454	0.38058	0.00118051	0.0275778	0.965943
cg15792487	0.00869871	0.0114042	0.447437	-0.00990608	0.00644105	0.127281	-0.00100837	0.00927798	0.913675
cg15792688	0.00726745	0.0136543	0.59576	0.00446238	0.00771187	0.564161	4.30558e-06	0.0111085	0.999692
cg15792713	0.0168044	0.0218369	0.443423	-0.00260426	0.0123334	0.833205	-0.000374807	0.0177656	0.983211
cg15792766	0.00160971	0.0038307	0.675249	-0.000773882	0.00216356	0.721346	0.00066923	0.0031165	0.830418
cg15792829	0.00516937	0.0166235	0.756485	0.000484387	0.00938886	0.958959	-0.000512435	0.0135241	0.969852
cg15792871	0.0128633	0.010965	0.24359	0.00498378	0.006193	0.422916	-0.0109639	0.00892068	0.222001
cg15792893	-0.0145765	0.0377922	0.700554	0.0109884	0.0213449	0.607851	0.00699159	0.0307461	0.820588
cg15792929	-0.00336501	0.0107644	0.755246	0.00310842	0.0060797	0.610306	0.00396373	0.00875748	0.65183
cg15792938	-0.00352932	0.0193647	0.855759	0.00835269	0.0109371	0.446879	0.00187695	0.0157543	0.905409
cg15792957	0.0212866	0.0171508	0.217514	-0.0114518	0.00968667	0.239977	-0.0197136	0.0139531	0.160869
cg15793069	-0.00596942	0.0346705	0.863654	0.00704436	0.0195817	0.719814	0.01361	0.0282064	0.630517
cg15793105	0.0136011	0.030974	0.661545	0.00725974	0.0174939	0.679059	-0.00125286	0.0251991	0.960448
cg15793131	0.0133802	0.0453298	0.768485	0.0129663	0.0256021	0.613676	-0.00108792	0.0368784	0.976526
cg15793181	-0.0390351	0.0176163	0.0290154	0.00551402	0.00994959	0.580707	0.0383486	0.0143318	0.00873953
cg15793184	-0.0103188	0.0217987	0.637003	0.00267389	0.0123118	0.828518	0.0232569	0.0177344	0.192787
cg15793196	-0.0133571	0.0320174	0.677458	0.00468061	0.0180833	0.796304	0.0172143	0.026048	0.510247
cg15793197	0.00291007	0.00357731	0.417915	-0.000945336	0.00202045	0.640906	-0.00102521	0.00291034	0.725395
cg15793218	0.0272321	0.0160171	0.0922666	-0.00658365	0.00904638	0.468492	-0.0160428	0.0130308	0.221214
cg15793244	-0.00886656	0.00513964	0.0876555	-0.00085807	0.00290284	0.768164	0.00791561	0.00418139	0.0613007
cg15793246	0.0145543	0.0124433	0.244979	-0.0047871	0.00702792	0.49738	-0.00839226	0.0101233	0.409118
cg15793258	-0.0225892	0.0567236	0.691324	0.0434834	0.0320372	0.17781	0.019448	0.0461479	0.674366
cg15793280	0.0325788	0.0225888	0.152419	-0.00202528	0.012758	0.874196	-0.0108173	0.0183773	0.557467
cg15793285	0.00211978	0.00985144	0.830078	0.000872755	0.00556405	0.875681	0.00331206	0.00801471	0.680328
cg15793304	0.00882434	0.00859622	0.307165	-0.00658976	0.0048551	0.177808	-0.00357367	0.00699351	0.610502
cg15793329	-0.00318961	0.0245819	0.897027	0.00681147	0.0138838	0.624801	-0.00848828	0.0199988	0.672176
cg15793354	0.0264087	0.0278604	0.345514	-0.0129555	0.0157354	0.412318	0.000309359	0.022666	0.989138
cg15793395	-0.0120991	0.0371569	0.745404	0.00271004	0.0209861	0.897515	0.00173395	0.0302293	0.954375
cg15793417	-0.00482745	0.0043043	0.264799	0.00447583	0.00243105	0.0686305	0.00135429	0.00350179	0.699785
cg15793456	-0.0133152	0.0105461	0.209739	0.00886378	0.00595637	0.139931	0.00566379	0.00857982	0.510719
cg15793476	-0.00353816	0.0196893	0.85776	-0.00789597	0.0111204	0.479365	-0.00216394	0.0160184	0.892817
cg15793527	-0.00471974	0.014904	0.752162	0.00498556	0.00841768	0.555033	-0.0107292	0.0121252	0.378394
cg15793573	-0.0117799	0.0135486	0.386724	0.0135836	0.00765219	0.0789824	0.00861529	0.0110226	0.436331
cg15793577	0.0201109	0.013857	0.149885	-0.00719155	0.00782635	0.36041	-0.0152293	0.0112734	0.179838
cg15793607	0.0119399	0.0165662	0.472786	-0.00496284	0.00935653	0.597024	-0.015578	0.0134776	0.250554
cg15793613	-0.00687277	0.0322927	0.831904	-0.000400939	0.0182388	0.982506	-0.00791298	0.026272	0.763904
cg15793624	0.0139214	0.0157685	0.379473	-0.0107431	0.00890597	0.230614	-0.00817158	0.0128286	0.525621
cg15793688	0.0110052	0.0313267	0.726114	-0.00337127	0.0176932	0.84928	0.00407327	0.025486	0.873349
cg15793712	0.00342167	0.0332192	0.918171	0.00753624	0.0187621	0.688798	0.00611849	0.0270257	0.821366
cg15793716	0.000785319	0.0274388	0.977225	0.000305408	0.0154973	0.984317	0.0140966	0.022323	0.529194
cg15793774	0.00222176	0.0224572	0.921393	0.00196436	0.0126837	0.87724	-0.000934065	0.0182702	0.95933
cg15793850	3.5394e-05	0.00490287	0.994255	0.00217519	0.00276912	0.434045	-0.00359915	0.00398876	0.369098
cg15793877	-0.0086846	0.0170416	0.611468	0.00218834	0.009625	0.820617	0.0230223	0.0138643	0.100001
cg15793887	-0.00680848	0.00818802	0.407703	0.00482786	0.00462456	0.299072	-0.00309514	0.00666142	0.643223
cg15793949	-0.0031718	0.0323515	0.922099	-0.011277	0.018272	0.538549	0.00747609	0.0263198	0.776973
cg15793993	0.01298	0.0138895	0.352332	-0.00432668	0.00784471	0.582519	-0.0109809	0.0112999	0.333559
cg15794017	-0.0238117	0.0237847	0.319227	0.00102932	0.0134335	0.939079	0.0312956	0.0193502	0.109021
cg15794034	-0.00478638	0.029558	0.871693	-0.00400638	0.0166942	0.810842	-0.0136084	0.0240471	0.572752
cg15794069	0.0224922	0.0113341	0.0499997	0.00338184	0.00640145	0.59849	-0.020462	0.00922095	0.0287879
cg15794072	-0.0096707	0.0104685	0.357863	0.00360417	0.00591254	0.543551	0.00846997	0.00851669	0.322422
cg15794184	-0.0470607	0.0389885	0.230322	0.027528	0.0220205	0.214237	0.012159	0.0317193	0.702304
cg15794222	-0.00705978	0.0101916	0.490133	0.000757678	0.00575618	0.895548	0.00624216	0.00829146	0.453349
cg15794228	-0.0118542	0.0135966	0.38542	0.00162085	0.00767931	0.833273	0.00931636	0.0110616	0.401713
cg15794251	-0.00997457	0.0162254	0.540143	0.00383269	0.009164	0.676692	0.00929338	0.0132002	0.483083
cg15794288	-0.00881338	0.00888413	0.323623	0.00836476	0.00501771	0.0986981	0.00549837	0.00722774	0.448644
cg15794326	-0.0134895	0.0103813	0.196857	0.00394497	0.00586333	0.502645	0.00226091	0.00844581	0.789496
cg15794350	-0.00770393	0.0191732	0.688701	0.0148852	0.0108289	0.172399	0.00480385	0.0155985	0.75876
cg15794363	-0.00883675	0.0476877	0.853373	0.024484	0.0269338	0.365556	0.00711114	0.0387966	0.854947
cg15794372	-0.0295479	0.0146334	0.0461965	-0.00127927	0.00826489	0.87731	0.0183648	0.0119051	0.126152
cg15794431	0.00168815	0.0138778	0.90343	0.00297195	0.00783812	0.705385	-0.00112248	0.0112904	0.921009
cg15794450	-0.0198437	0.0133902	0.141561	0.00778702	0.00756272	0.305705	0.0115043	0.0108937	0.293542
cg15794453	-0.0275899	0.0149703	0.0683561	-0.00329088	0.00845518	0.697962	0.0160336	0.0121792	0.191088
cg15794525	0.0175021	0.0136893	0.204086	0.00310392	0.00773168	0.688959	-0.0151283	0.0111371	0.177465
cg15794568	-0.0286126	0.0256393	0.267166	0.0195751	0.014481	0.179557	0.0149047	0.020859	0.476588
cg15794584	0.0102473	0.0478775	0.830967	0.011621	0.027041	0.668319	1.34341e-05	0.0389511	0.999726
cg15794638	-0.0280003	0.0159939	0.0831295	0.0185931	0.00903329	0.0422164	0.00932313	0.013012	0.475384
cg15794640	0.000299121	0.00752558	0.968375	-0.000426266	0.00425041	0.92032	-0.00318769	0.00612249	0.603783
cg15794706	0.00087417	0.0110036	0.936841	-0.00122194	0.00621476	0.844533	-0.00300426	0.00895202	0.737893
cg15794769	-0.0020098	0.0213296	0.925122	4.10916e-05	0.0120468	0.997285	0.0182683	0.0173528	0.295042
cg15794824	0.00652523	0.0151099	0.666797	0.00584831	0.00853398	0.494775	0.00212289	0.0122927	0.863248
cg15794856	-0.00168997	0.0071435	0.813481	-0.00431451	0.00403462	0.287528	0.00321413	0.00581164	0.581489
cg15794873	-0.0106056	0.0169285	0.532448	0.0154318	0.00956112	0.109739	-0.000887823	0.0137723	0.948732
cg15794899	-0.0332171	0.0187276	0.0792199	0.00545325	0.0105773	0.607321	0.0197721	0.015236	0.197428
cg15794987	-0.0145306	0.146697	0.9213	0.146169	0.082854	0.0808186	-0.073231	0.119347	0.540902
cg15795046	-0.0212616	0.0204263	0.300487	0.0166567	0.0115367	0.151984	0.0158121	0.016618	0.343689
cg15795081	-0.00772627	0.0405157	0.849157	0.0122493	0.0228831	0.593656	-0.00736491	0.0329619	0.82366
cg15795175	0.00849082	0.00819633	0.302785	0.000809166	0.00462925	0.861602	-0.00959369	0.00666818	0.153414
cg15795186	-0.0559222	0.0270894	0.0416259	0.0189622	0.0153	0.218172	0.0357785	0.0220388	0.10771
cg15795235	0.00679336	0.012116	0.576286	0.00440638	0.00684305	0.521131	-0.00315332	0.00985704	0.749721
cg15795239	-0.0010181	0.0294645	0.972506	-0.0110297	0.0166414	0.509024	-0.000146201	0.023971	0.995146
cg15795255	0.00390208	0.02125	0.854685	-0.00368138	0.0120019	0.759697	-0.00641673	0.0172881	0.711316
cg15795293	-0.0222284	0.00954604	0.021938	0.00316647	0.00539156	0.558352	0.020604	0.00776624	0.00930735
cg15795389	-0.0240325	0.0145762	0.102401	0.0119355	0.00823257	0.150309	0.00757264	0.0118586	0.524586
cg15795511	-0.0122573	0.0183492	0.505702	-0.000755186	0.0103635	0.942058	0.0168131	0.0149281	0.2628
cg15795515	-0.0146246	0.0205823	0.479057	0.00278121	0.0116248	0.811413	-0.00197	0.0167449	0.906588
cg15795544	0.0214602	0.0465255	0.645636	0.00262562	0.0262774	0.920613	-0.00903095	0.0378511	0.811921
cg15795580	-0.00427301	0.0262111	0.870836	-0.0150019	0.0148039	0.313379	0.00198722	0.0213243	0.925942
cg15795630	0.00573106	0.00406261	0.161504	-0.000227514	0.00229455	0.921218	-0.00425852	0.00330517	0.200625
cg15795702	-0.0195202	0.0135423	0.152651	-0.00273214	0.0076486	0.721704	0.0123872	0.0110174	0.263619
cg15795705	-0.0281835	0.02591	0.279375	0.0119063	0.0146339	0.417837	0.0294216	0.0210793	0.165942
cg15795748	-0.00190501	0.00935618	0.83908	0.00543679	0.00528433	0.306082	-0.00756165	0.00761179	0.322955
cg15795782	-0.0165264	0.0118293	0.165546	-0.00501688	0.00668113	0.45451	0.0163656	0.0096238	0.0922015
cg15795787	-0.00508905	0.0179311	0.777153	0.00639945	0.0101274	0.528926	-0.00327888	0.0145879	0.822629
cg15795819	0.0185587	0.0130126	0.156987	-0.00374691	0.00734947	0.611323	-0.0115694	0.0105865	0.277144
cg15795838	-0.0206761	0.0247325	0.405195	0.0205039	0.0139688	0.14535	0.0167345	0.0201213	0.407611
cg15795871	-0.00597687	0.0407222	0.883614	-0.0115158	0.0229997	0.61771	-0.00872408	0.0331299	0.792849
cg15795962	0.00852776	0.0062863	0.178037	-0.00301056	0.00355047	0.398542	-0.00480111	0.00511426	0.350157
cg15795984	0.0150708	0.0244478	0.539028	-0.000813422	0.013808	0.953144	0.00287333	0.0198897	0.885431
cg15796074	-0.00206849	0.0102373	0.840293	-0.00317576	0.00578198	0.584082	0.00404608	0.00832863	0.628191
cg15796173	-0.000245038	0.00933989	0.979123	-0.00385011	0.00527512	0.467216	-0.00118608	0.00759853	0.87628
cg15796181	0.0175774	0.0259778	0.500234	-0.0108072	0.0146721	0.463136	-0.00548244	0.0211344	0.795864
cg15796200	-0.00838204	0.017929	0.64117	0.00187732	0.0101262	0.853305	0.000539283	0.0145862	0.970583
cg15796207	-0.0252539	0.0260616	0.334926	0.00842494	0.0147195	0.568384	0.0266096	0.0212026	0.212457
cg15796233	0.00532277	0.012129	0.661738	-0.00260421	0.00685038	0.704653	-0.00371963	0.00986761	0.707023
cg15796240	-0.00379185	0.00303495	0.214497	0.00154306	0.00171413	0.370218	0.00255168	0.0024691	0.303941
cg15796273	0.0150178	0.0111173	0.179853	0.000747477	0.00627899	0.905484	-0.00441981	0.00904454	0.626166
cg15796340	-0.00879149	0.013703	0.522647	0.0156252	0.00773937	0.0462273	0.010609	0.0111481	0.343623
cg15796366	0.00195745	0.00983197	0.842605	0.000381704	0.00555305	0.945339	-0.00118611	0.00799887	0.882423
cg15796389	-0.00437987	0.0234667	0.852327	-0.00566495	0.0132539	0.670013	0.0145227	0.0190915	0.448668
cg15796392	0.0207533	0.0167588	0.218543	-0.00640595	0.00946528	0.500137	-0.00566473	0.0136342	0.6787
cg15796409	0.0971599	0.0356797	0.00765669	0.00431994	0.0201517	0.830703	-0.0997795	0.0290274	0.000863347
cg15796417	0.00468721	0.0156022	0.764493	0.00291953	0.00881203	0.741116	-0.00436277	0.0126932	0.731802
cg15796419	0.026011	0.0263977	0.326879	-0.0199763	0.0149093	0.183393	-0.00428487	0.0214761	0.842271
cg15796437	-0.0493747	0.0288403	0.0900584	0.00672082	0.0162889	0.680799	0.00728862	0.0234632	0.756734
cg15796443	0.000885935	0.00807382	0.912848	0.00564029	0.00456006	0.219084	0.0030204	0.00656851	0.646657
cg15796459	-0.00329791	0.0239558	0.890786	0.00943964	0.0135301	0.487031	0.0055712	0.0194894	0.77559
cg15796496	0.0124683	0.0394038	0.752354	0.00708238	0.0222551	0.750983	-0.00219592	0.0320572	0.945527
cg15796508	-0.00300939	0.0126222	0.812054	0.000329003	0.00712898	0.963285	-0.00779342	0.0102689	0.449714
cg15796521	0.0102831	0.0277171	0.711437	-0.0289171	0.0156545	0.0677342	-0.011138	0.0225495	0.622457
cg15796536	0.000212939	0.0535136	0.996833	0.0207183	0.0302242	0.494656	0.0109639	0.0435364	0.801698
cg15796595	-0.00573974	0.0089856	0.524462	0.000407906	0.00507503	0.936103	0.00493601	0.0073103	0.501131
cg15796641	0.00909464	0.0254418	0.72151	-0.00665276	0.0143694	0.644404	-0.0160255	0.0206983	0.440651
cg15796682	-0.000144135	0.00418239	0.972579	-0.00214593	0.0023622	0.36587	0.000126819	0.00340262	0.970345
cg15796736	0.016635	0.017298	0.338581	-0.00133799	0.00976983	0.891351	-0.0163626	0.0140729	0.247775
cg15796753	-0.0243439	0.0390791	0.534772	-0.00983609	0.0220717	0.656838	0.00500259	0.0317931	0.875294
cg15796776	0.0177015	0.013128	0.180644	-0.00840082	0.00741462	0.259976	-0.00931674	0.0106804	0.385164
cg15796783	-0.0587567	0.0326269	0.0747994	0.0390311	0.0184275	0.0366972	0.0289694	0.0265438	0.277782
cg15796818	-0.00146265	0.026353	0.955851	-0.00458219	0.014884	0.758843	0.00447179	0.0214397	0.835212
cg15796911	-0.00155906	0.0135316	0.908509	-0.00387817	0.00764257	0.612984	0.00563652	0.0110087	0.609799
cg15796926	0.00653263	0.0344666	0.850066	-0.0210191	0.0194666	0.282904	-0.0134217	0.0280406	0.633252
cg15796978	-0.00366395	0.0104114	0.725656	-0.00764636	0.00588032	0.196537	0.0124207	0.00847028	0.145744
cg15796980	-0.00201762	0.0138618	0.884574	0.00482546	0.00782911	0.539093	0.00291628	0.0112774	0.79649
cg15797011	0.0400824	0.0192507	0.0399365	-0.031115	0.0108727	0.00515113	-0.0350794	0.0156615	0.0273606
cg15797015	0.0190121	0.0715745	0.791085	0.0336038	0.0404249	0.407845	-0.00982007	0.0582299	0.866425
cg15797036	-0.0029197	0.0088569	0.742366	-0.0118271	0.00500233	0.0200352	0.00300036	0.00720559	0.678032
cg15797101	-0.00645123	0.0130205	0.621381	0.010213	0.00735395	0.16805	-0.00131039	0.010593	0.901803
cg15797102	-0.00456454	0.010661	0.669478	0.00270139	0.00602127	0.654681	0.00055262	0.00867332	0.949327
cg15797110	0.000237463	0.00421293	0.955166	-0.00327162	0.00237944	0.172282	-0.00143994	0.00342746	0.675318
cg15797131	0.0098922	0.0286044	0.730213	-0.00217428	0.0161556	0.893217	-0.0120413	0.0232713	0.606021
cg15797175	0.0399269	0.0185242	0.0335805	-0.00726993	0.0104624	0.488786	-0.0347029	0.0150705	0.0234106
cg15797216	-0.00670621	0.00870849	0.443106	0.00764752	0.00491851	0.123207	0.00104363	0.00708485	0.883194
cg15797218	-0.00452963	0.0142498	0.751258	0.00327496	0.00804823	0.684957	0.0119887	0.011593	0.303622
cg15797223	-0.00383099	0.0205522	0.852514	0.0157774	0.0116078	0.177201	-0.0111585	0.0167204	0.506114
cg15797286	0.00651894	0.0390889	0.867893	-0.0192547	0.0220772	0.385259	-0.0109965	0.0318011	0.730241
cg15797314	0.0117686	0.0471001	0.803216	0.0145373	0.0266019	0.585981	0.00808663	0.0383187	0.833297
cg15797341	0.0196434	0.00943286	0.0399071	-0.0126537	0.00532764	0.0194903	-0.0165085	0.00767417	0.0339202
cg15797414	-0.00145951	0.00366526	0.691349	-0.00106182	0.00207012	0.609159	0.000664203	0.0029819	0.824198
cg15797527	0.0158905	0.0133416	0.236512	-0.014044	0.00753528	0.0653477	-0.0125515	0.0108542	0.25034
cg15797629	-0.00968542	0.0239375	0.686644	0.00637652	0.0135198	0.638229	0.0111868	0.0194745	0.566992
cg15797683	0.00765735	0.0421389	0.85618	0.00294721	0.0237998	0.901701	0.00757956	0.0342824	0.825481
cg15797813	0.00641997	0.0142167	0.652571	0.00985275	0.00802954	0.222739	-0.000842963	0.0115661	0.942048
cg15797817	-0.0718095	0.0399761	0.0755258	0.0408633	0.0225783	0.0733845	0.0606658	0.0325228	0.0651267
cg15797834	0.0180764	0.0338483	0.594523	-0.0162671	0.0191174	0.396896	-0.00288007	0.0275375	0.916917
cg15797843	-0.000488067	0.00282229	0.863061	-0.00202964	0.00159402	0.205928	0.00159126	0.0022961	0.489931
cg15797903	-0.0106252	0.0191561	0.580387	0.0109531	0.0108193	0.313854	0.0120436	0.0155846	0.441507
cg15797933	0.0414711	0.0226135	0.069702	-0.0195181	0.012772	0.129685	-0.0202194	0.0183973	0.274444
cg15797971	0.00434042	0.00296147	0.14595	-0.00167124	0.00167262	0.320171	-0.00248457	0.00240932	0.30497
cg15798008	-0.00381247	0.0278905	0.891553	0.00460689	0.0157524	0.770556	0.0171252	0.0226905	0.45222
cg15798050	0.00924591	0.021515	0.668326	0.00407031	0.0121516	0.73837	-0.00459567	0.0175037	0.793445
cg15798088	0.00491058	0.00340417	0.152345	-0.00169194	0.00192266	0.381011	-0.00321769	0.00276948	0.248124
cg15798153	-0.0169124	0.0386276	0.662471	0.0107344	0.0218167	0.6238	0.021205	0.0314257	0.501413
cg15798163	0.0137149	0.0104775	0.193599	-0.00794557	0.00591764	0.182473	-0.000109567	0.00852404	0.989771
cg15798191	0.0352897	0.0278505	0.208118	-0.0142426	0.0157298	0.367448	-0.00880913	0.022658	0.698277
cg15798221	0.00412342	0.0149618	0.783438	-0.00077339	0.00845034	0.927265	-0.00259158	0.0121723	0.83184
cg15798279	0.00989971	0.00587103	0.0949392	-0.00730514	0.00331593	0.0299346	-0.00462394	0.00477642	0.335389
cg15798305	0.0336492	0.0559681	0.549081	0.00808867	0.0316105	0.798576	-0.0227854	0.0455332	0.617906
cg15798321	-0.00571243	0.0156021	0.715055	0.00238717	0.00881199	0.787038	0.0114338	0.0126932	0.369912
cg15798350	-0.00157809	0.0299302	0.958058	-0.01536	0.0169044	0.36577	-0.00967179	0.0243499	0.692083
cg15798385	-0.0254636	0.0166926	0.13037	0.0137903	0.00942792	0.146747	0.0264942	0.0135804	0.0539229
cg15798455	-0.0156581	0.00966372	0.108381	0.00696793	0.00545802	0.204746	0.00415303	0.00786198	0.598526
cg15798462	0.0454012	0.0412758	0.274049	0.0138851	0.0233124	0.552809	-0.0122638	0.0335802	0.715742
cg15798497	-0.00914522	0.0153314	0.552214	0.00176813	0.00865909	0.838625	0.00297117	0.0124729	0.812216
cg15798502	-0.0204731	0.0185894	0.273451	0.00688392	0.0104992	0.513578	0.0278074	0.0151235	0.0689901
cg15798516	-0.0109577	0.00890887	0.221649	-0.00267743	0.00503169	0.595852	0.00817537	0.00724787	0.262087
cg15798530	-0.00839833	0.0151347	0.580225	-0.00896557	0.00854803	0.296829	0.00864724	0.012313	0.484165
cg15798563	0.0605977	0.0741726	0.415921	-0.0308493	0.0418924	0.46325	0.0208848	0.0603437	0.730011
cg15798592	-0.0641305	0.0368372	0.0848372	0.0108353	0.0208055	0.603686	0.0539176	0.0299692	0.0750806
cg15798618	-0.00889451	0.0158425	0.575784	0.00141373	0.00894777	0.874784	0.00965891	0.0128888	0.455408
cg15798667	-0.00275813	0.00709418	0.698277	0.00452853	0.00400676	0.261141	0.00106062	0.00577152	0.854575
cg15798703	0.00152755	0.00779166	0.844977	-0.00165809	0.00440069	0.707153	-0.00602915	0.00633896	0.34388
cg15798716	-0.0156918	0.0198042	0.430071	0.00168227	0.0111853	0.880758	0.0131236	0.0161118	0.417314
cg15798800	0.00676969	0.00495687	0.175154	-0.00302291	0.00279962	0.282901	-0.00140048	0.0040327	0.729125
cg15798823	0.00344925	0.0201811	0.864643	-0.0256758	0.0113982	0.0265133	0.00449186	0.0164184	0.784978
cg15798837	0.0257967	0.0405456	0.526105	-0.0171021	0.0229	0.456962	-0.0083708	0.0329862	0.800207
cg15798855	0.00464302	0.00403747	0.252951	-0.00357111	0.00228035	0.120563	-0.00100376	0.00328472	0.760568
cg15798862	-0.0281092	0.0385024	0.467093	-0.00355152	0.021746	0.870604	-0.00448117	0.0313239	0.886537
cg15798890	0.00334705	0.00764714	0.662577	0.00544524	0.00431907	0.210394	0.000966029	0.00622138	0.876923
cg15798997	0.0208488	0.02645	0.432464	-0.0117506	0.0149389	0.433426	-0.00542686	0.0215186	0.80142
cg15798999	-0.00692688	0.00726253	0.34254	5.35225e-05	0.00410184	0.989616	0.00116872	0.00590848	0.843609
cg15799036	-0.0338944	0.0274703	0.220207	0.0336071	0.0155151	0.0327298	0.0248321	0.0223486	0.269233
cg15799038	0.00189903	0.0204802	0.926311	-0.00665337	0.0115671	0.566477	0.00315352	0.0166618	0.850276
cg15799080	0.00418694	0.010581	0.693183	-0.00618231	0.00597608	0.303444	-0.00659498	0.00860822	0.445443
cg15799094	-0.016656	0.0261561	0.525745	0.0159743	0.0147728	0.282205	0.00843371	0.0212795	0.692722
cg15799109	0.0126706	0.0315902	0.689224	-0.0184925	0.017842	0.302538	0.0159708	0.0257005	0.535766
cg15799226	0.00701325	0.012112	0.563896	-0.00422555	0.00684081	0.538208	-0.010037	0.00985382	0.310904
cg15799238	-0.00148374	0.0101016	0.883527	0.00257946	0.00570534	0.652187	0.00265915	0.00821823	0.746955
cg15799267	0.0279838	0.0236628	0.239826	-0.0187352	0.0133646	0.164121	-0.0258512	0.019251	0.182423
cg15799271	-0.000436641	0.00940699	0.963073	0.00142709	0.00531302	0.7888	0.000242974	0.00765312	0.974737
cg15799309	-0.00263279	0.00812298	0.746541	0.0082224	0.00458782	0.0761828	-0.000746146	0.0066085	0.910335
cg15799353	-0.0208427	0.0183476	0.258731	0.014541	0.0103626	0.163712	0.00614208	0.0149268	0.681619
cg15799395	0.015922	0.0131639	0.229372	0.00272756	0.0074349	0.714515	-0.00816724	0.0107096	0.447527
cg15799397	0.00255838	0.019694	0.896907	-0.000813556	0.0111231	0.941843	-0.0041958	0.0160222	0.793969
cg15799450	-0.0193871	0.0106399	0.0714878	0.00922734	0.00600936	0.127885	0.013426	0.00865616	0.124118
cg15799461	-0.0266068	0.0227902	0.245854	0.00339141	0.0128718	0.792736	0.0158524	0.0185411	0.394644
cg15799486	0.0198105	0.0483068	0.682629	0.0140153	0.0272835	0.608624	-0.0105575	0.0393003	0.788775
cg15799543	-0.00804635	0.00848208	0.345143	0.00538571	0.00479064	0.263668	0.00707437	0.00690065	0.307805
cg15799598	-0.00948213	0.0242053	0.696102	0.00976805	0.013671	0.476612	-0.00316697	0.0196924	0.872564
cg15799605	0.00702881	0.0189421	0.711387	-0.00682598	0.0106984	0.524937	-0.00406032	0.0154104	0.792735
cg15799652	0.0285761	0.0346582	0.411651	-0.0292135	0.0195748	0.138806	-0.0186495	0.0281964	0.5099
cg15799663	0.00424557	0.0127945	0.740727	-0.000834137	0.00722625	0.908339	-0.00282885	0.010409	0.786371
cg15799692	-0.0138051	0.023067	0.550902	0.0121327	0.0130281	0.354003	0.00435633	0.0187663	0.816917
cg15799777	-0.0477023	0.0365024	0.194329	0.0158659	0.0206164	0.443401	0.0505146	0.0296967	0.0921111
cg15799791	0.00378408	0.00539618	0.484807	-4.97272e-05	0.00304774	0.987015	-0.00196335	0.0043901	0.655701
cg15799799	-0.00544213	0.0201458	0.787623	-0.0111893	0.0113783	0.327835	0.00124177	0.0163898	0.939761
cg15799813	0.00165453	0.0197551	0.933424	-0.00880169	0.0111576	0.432103	0.00738717	0.0160719	0.646798
cg15799828	0.01906	0.025591	0.45818	-0.0128472	0.0144537	0.37626	-0.00664985	0.0208198	0.750102
cg15799959	0.0106674	0.00615129	0.0860323	-0.00365965	0.00347422	0.29476	-0.00658434	0.00500443	0.191344
cg15799963	0.0047116	0.0425616	0.91208	0.00939234	0.0240386	0.696853	-0.000143104	0.0346263	0.996711
cg15799967	0.00657462	0.00406392	0.10892	-0.00539557	0.00229528	0.0207402	-0.00356521	0.00330623	0.283533
cg15800010	0.0320613	0.00933455	0.000871126	-0.0108583	0.00527211	0.04209	-0.0213717	0.00759419	0.00591002
cg15800012	0.0122401	0.0229437	0.594904	-0.0124527	0.0129585	0.338931	0.00669848	0.018666	0.720472
cg15800051	-0.0204375	0.0260264	0.434194	0.00484611	0.0146996	0.742348	0.0148957	0.0211739	0.483416
cg15800068	-0.0292784	0.0219035	0.184416	-0.00193929	0.012371	0.875756	0.0146843	0.0178198	0.411914
cg15800091	-0.00515778	0.0142197	0.717595	-0.0006258	0.00803121	0.93805	0.00504591	0.0115685	0.663669
cg15800151	0.0274211	0.0318514	0.391391	-0.0308672	0.0179895	0.0893506	-0.0367709	0.025913	0.159067
cg15800161	0.0023883	0.00944594	0.800922	-0.00512475	0.00533502	0.339125	0.00670596	0.00768481	0.385
cg15800175	-0.0556235	0.0262055	0.0363084	0.0157987	0.0148007	0.288401	0.039613	0.0213197	0.0661641
cg15800212	0.0190622	0.033058	0.565511	-0.00715727	0.018671	0.702301	-0.00651131	0.0268946	0.809205
cg15800282	-0.00898874	0.0306467	0.769912	-0.00166049	0.0173091	0.923771	-0.0100297	0.0249329	0.688362
cg15800327	-0.00252748	0.0416171	0.951696	-0.0153051	0.0235051	0.516482	-0.00961374	0.0338579	0.777052
cg15800340	-0.00476419	0.0113964	0.676829	0.00777203	0.00643662	0.230157	-0.00682294	0.0092716	0.463551
cg15800344	0.00513577	0.0125992	0.684438	-0.00157874	0.00711599	0.824886	-0.00210516	0.0102502	0.837703
cg15800404	-0.0253435	0.0190665	0.186864	0.0280048	0.0107687	0.0107465	-0.000666779	0.0155117	0.965801
cg15800420	-0.00592439	0.0386273	0.878419	-0.00733523	0.0218165	0.737421	-0.0102472	0.0314255	0.745059
cg15800421	0.0138973	0.00855222	0.107375	-0.00590708	0.00483025	0.224287	-0.00898545	0.00695772	0.19959
cg15800513	-0.0122973	0.0340827	0.719019	-0.00172887	0.0192497	0.928619	-0.00252235	0.0277282	0.927704
cg15800530	-0.00787068	0.0205556	0.702625	-0.0283616	0.0116097	0.0163588	0.0170775	0.0167231	0.309679
cg15800579	0.0137598	0.0238574	0.565428	-0.0045836	0.0134745	0.734458	0.00728678	0.0194093	0.708155
cg15800722	-0.0514257	0.0192515	0.00884945	0.0180469	0.0108731	0.100158	0.0279664	0.0156622	0.0772568
cg15800767	0.0136009	0.0234141	0.562651	-0.0219263	0.0132242	0.100505	-0.00477669	0.0190487	0.802523
cg15800786	-0.0124383	0.00475618	0.0103268	0.00140696	0.00268627	0.601628	0.0067834	0.00386942	0.0827152
cg15800907	-0.0188023	0.0347947	0.590162	-0.0098042	0.0196519	0.618973	-0.00473348	0.0283075	0.867544
cg15800975	-0.0185607	0.0142662	0.196301	0.00991737	0.0080575	0.221335	0.00820344	0.0116064	0.481366
cg15801007	0.00579886	0.0135034	0.668549	-2.21251e-05	0.00762668	0.997691	-0.00300122	0.0109858	0.785281
cg15801019	-0.0507855	0.0365235	0.16753	0.0234657	0.0206283	0.258083	0.0265519	0.0297139	0.373734
cg15801020	0.00387139	0.0341824	0.910059	-0.024118	0.0193061	0.214551	-0.00541844	0.0278093	0.84592
cg15801104	0.00548968	0.0102184	0.592323	0.00317355	0.0057713	0.583649	0.00273299	0.00831324	0.743045
cg15801126	-0.00930298	0.0270882	0.732008	0.0145307	0.0152993	0.34457	-0.0161041	0.0220378	0.466676
cg15801138	-0.00620283	0.0122382	0.613406	2.71993e-05	0.0069121	0.996868	0.00409565	0.0099565	0.681711
cg15801248	-0.0196676	0.0320479	0.54084	0.0187574	0.0181005	0.302616	0.0237454	0.0260728	0.36467
cg15801251	0.00458531	0.00356008	0.200786	-0.000594705	0.00201071	0.768033	-0.000824811	0.00289632	0.776415
cg15801287	-0.00245633	0.00679323	0.718441	0.0015638	0.00383678	0.68447	0.00606563	0.00552668	0.275104
cg15801307	-0.0115009	0.0183108	0.531404	0.00442583	0.0103419	0.669625	0.0197251	0.0148969	0.188548
cg15801340	-0.0213204	0.0163901	0.196375	-0.000156264	0.00925707	0.986566	0.0105864	0.0133343	0.429159
cg15801357	0.00546366	0.00658234	0.408529	-0.00159888	0.00371768	0.668086	-0.00486744	0.00535511	0.365615
cg15801361	0.00412907	0.0124869	0.741598	0.00273779	0.00705254	0.698711	-0.00536281	0.0101588	0.598763
cg15801373	0.0046777	0.0136566	0.732691	0.000313604	0.00771318	0.967651	-0.00347104	0.0111104	0.75539
cg15801433	-0.0120914	0.0208025	0.562408	0.00529997	0.0117491	0.652918	0.00722824	0.016924	0.670243
cg15801526	0.0145473	0.0237791	0.542109	-0.0062615	0.0134303	0.642092	-0.00310682	0.0193457	0.872743
cg15801573	0.00627329	0.00726328	0.389862	-0.00507776	0.00410227	0.21875	-0.00172198	0.00590909	0.771352
cg15801640	-0.0314023	0.0230781	0.176731	0.0109792	0.0130344	0.401656	0.0237152	0.0187753	0.209549
cg15801654	0.00392049	0.00850293	0.645766	-0.0026557	0.00480242	0.581527	0.00152171	0.00691762	0.826347
cg15801751	0.0191576	0.0302848	0.528481	0.00617779	0.0171047	0.718746	-0.00245023	0.0246384	0.920986
cg15801789	-0.0143507	0.0102975	0.166588	0.00230766	0.00581598	0.692393	0.0185095	0.0083776	0.0294751
cg15801805	-0.00269936	0.00345426	0.436417	0.00292894	0.00195095	0.136496	-0.000229699	0.00281024	0.935023
cg15801815	0.00559101	0.00427557	0.194047	-0.00326653	0.00241482	0.179264	-0.00428996	0.00347842	0.220412
cg15801820	-0.00776288	0.0244082	0.751128	0.0171695	0.0137856	0.215931	0.0179329	0.0198575	0.368697
cg15801891	0.00261569	0.0034398	0.448829	-0.00025801	0.00194278	0.89462	3.77285e-05	0.00279847	0.989271
cg15801898	0.00168029	0.00827929	0.839594	-0.00108927	0.0046761	0.81629	-0.00398287	0.00673567	0.555674
cg15801909	0.0128602	0.0178008	0.471739	-0.00370216	0.0100538	0.713493	-0.00632954	0.014482	0.663027
cg15801930	-0.0186278	0.0229183	0.418309	0.0127808	0.0129442	0.325888	0.015848	0.0186454	0.397413
cg15801964	0.0160631	0.0136383	0.241731	-0.00210774	0.00770284	0.784944	-0.00476076	0.0110955	0.668814
cg15801967	0.00567739	0.00420554	0.180133	-0.00272277	0.00237527	0.254463	-0.00408067	0.00342145	0.235877
cg15802073	0.00959045	0.0255151	0.707823	-0.00457022	0.0144108	0.751813	-0.0108913	0.020758	0.60099
cg15802091	0.00213806	0.00935665	0.819728	-0.000295039	0.00528459	0.955591	-0.00289637	0.00761217	0.704403
cg15802114	0.000780645	0.0185312	0.966484	0.00122831	0.0104664	0.906817	-0.00324809	0.0150762	0.829868
cg15802135	-0.00871405	0.0120823	0.47249	-0.00542528	0.00682404	0.428521	0.00954555	0.00982966	0.333891
cg15802192	-0.00145908	0.00261582	0.57826	-0.000973351	0.0014774	0.511553	0.0013811	0.00212812	0.51787
cg15802242	-0.00735028	0.0200476	0.714677	-0.00251138	0.0113228	0.824933	0.00457746	0.0163099	0.779566
cg15802249	0.0321717	0.0262916	0.224018	-0.00289146	0.0148494	0.846016	-0.0135545	0.0213897	0.527758
cg15802263	-0.037312	0.0167687	0.028368	0.0221364	0.00947088	0.0214574	0.0239742	0.0136423	0.0819815
cg15802299	0.00588819	0.00895706	0.512477	-0.0037782	0.0050589	0.456947	-0.00382999	0.00728708	0.600363
cg15802306	0.0176237	0.0204858	0.391731	-0.00995879	0.0115703	0.391493	0.00100794	0.0166664	0.951898
cg15802375	-0.00316523	0.0110643	0.775424	0.00567103	0.00624907	0.366369	-3.01963e-05	0.00900144	0.99733
cg15802382	-0.0381249	0.014297	0.0089637	0.020229	0.00807489	0.013888	0.0194919	0.0116314	0.096967
cg15802396	0.017051	0.015015	0.258896	-0.00407096	0.0084804	0.632266	-0.018686	0.0122156	0.129315
cg15802405	0.00450002	0.00999972	0.653693	0.00669361	0.00564779	0.238815	-0.00084862	0.00813534	0.917134
cg15802429	0.0242541	0.0185108	0.193168	0.00569371	0.0104548	0.587264	-0.0154524	0.0150596	0.307379
cg15802548	-0.00749839	0.00889466	0.401269	0.00386001	0.00502366	0.444117	-0.000673664	0.00723631	0.926018
cg15802569	0.0029248	0.0334261	0.930452	-0.00317546	0.0188789	0.866771	-0.0154184	0.027194	0.572024
cg15802639	-0.0234997	0.010211	0.0234859	0.0102161	0.00576712	0.0795957	0.014077	0.00830722	0.0933371
cg15802673	-0.00776422	0.0349803	0.824807	-0.00490109	0.0197567	0.804598	-0.0097798	0.0284584	0.731844
cg15802792	0.0126352	0.0200387	0.529809	-0.000463349	0.0113177	0.967427	-0.0174082	0.0163026	0.288225
cg15802869	-0.049022	0.0284435	0.0879539	0.00685476	0.0160647	0.670536	0.0331739	0.0231404	0.154871
cg15802887	-0.00431986	0.019882	0.828446	0.00172165	0.0112293	0.878463	0.000339584	0.0161752	0.983293
cg15802898	0.00842849	0.00558365	0.13439	-0.00457701	0.00315362	0.149876	-0.00838095	0.00454262	0.0680634
cg15803018	0.00149078	0.0287473	0.958747	0.00547864	0.0162363	0.736514	0.00847112	0.0233875	0.717977
cg15803041	0.00946221	0.00700569	0.179919	0.000950377	0.00395678	0.810685	-0.00749876	0.00569953	0.191351
cg15803050	0.00504051	0.0105118	0.632643	-0.00588486	0.00593699	0.32402	-0.00278996	0.00855191	0.74494
cg15803065	0.00459613	0.0165213	0.781449	0.000761509	0.00933113	0.935124	-0.00345301	0.013441	0.797793
cg15803092	-0.0102413	0.0321107	0.750453	0.0214848	0.018136	0.23902	0.00128305	0.0261239	0.960928
cg15803103	0.00683314	0.0442097	0.877485	0.00980199	0.0249694	0.695498	0.00131624	0.0359671	0.970882
cg15803122	0.000277649	0.00253715	0.913083	-0.00157299	0.00143297	0.27502	0.00071278	0.00206412	0.730594
cg15803210	-0.015866	0.011418	0.167812	0.00798376	0.00644883	0.218668	0.00564051	0.00928919	0.545115
cg15803221	-0.0188901	0.0226046	0.405371	0.0118945	0.012767	0.353801	0.0182774	0.0183902	0.322734
cg15803239	-0.00506344	0.0266638	0.849781	0.00848791	0.0150596	0.574299	-0.0043972	0.0216925	0.839785
cg15803261	0.0234112	0.0179176	0.194404	0.00269614	0.0101198	0.790473	-0.0160744	0.014577	0.272848
cg15803337	-0.026665	0.017427	0.129214	0.00309553	0.00984267	0.753809	0.0240631	0.0141778	0.0928267
cg15803343	-0.0016283	0.00326307	0.618891	0.00192613	0.00184297	0.298537	-0.000288495	0.00265469	0.913684
cg15803346	-0.0212189	0.0151976	0.16581	-0.00519058	0.00858354	0.546767	0.0154466	0.0123641	0.214529
cg15803370	-0.00573424	0.00803494	0.477132	-0.000203655	0.0045381	0.964297	0.000542544	0.00653688	0.934023
cg15803483	0.000779679	0.00282889	0.783426	0.000211028	0.00159774	0.895193	0.000518152	0.00230146	0.822339
cg15803506	0.00550302	0.00706506	0.437912	-0.00117516	0.00399031	0.768997	-0.00339254	0.00574783	0.556395
cg15803527	0.00814877	0.0104712	0.43832	0.00445775	0.00591406	0.452804	-0.00676255	0.00851889	0.429212
cg15803614	0.0330579	0.011557	0.00517115	-0.0121904	0.00652736	0.0648073	-0.0206083	0.00940231	0.0307598
cg15803635	0.00849152	0.0171597	0.621813	-0.00423001	0.00969174	0.663467	-0.00943301	0.0139604	0.500825
cg15803671	0.00156573	0.0102594	0.879016	0.00336469	0.00579444	0.562792	-0.00439947	0.00834658	0.599316
cg15803756	-0.0117783	0.029553	0.691092	0.00119244	0.0166914	0.943193	0.00332023	0.024043	0.890448
cg15803765	0.000856484	0.00274229	0.755458	-0.00310772	0.00154884	0.0475598	0.000263735	0.00223101	0.906141
cg15803803	-0.00520694	0.0116449	0.655759	0.00421391	0.00657701	0.523211	0.00418158	0.00947383	0.659909
cg15803813	-0.000122539	0.0229602	0.995753	0.00266665	0.0129678	0.837502	0.0272021	0.0186794	0.148517
cg15803962	0.0137773	0.0225711	0.543013	0.00391018	0.012748	0.759701	-0.00554709	0.0183629	0.76323
cg15803972	0.0243527	0.0278258	0.383613	-0.00751944	0.0157159	0.633387	-0.018559	0.0226378	0.414307
cg15804018	0.0243938	0.0267394	0.363862	-0.00698566	0.0151023	0.644708	-0.0297945	0.021754	0.17394
cg15804118	0.00254809	0.00249009	0.30869	-0.00305634	0.00140639	0.0321768	-0.000146074	0.00202583	0.942665
cg15804178	0.00502477	0.0108253	0.643554	0.000442705	0.00611405	0.942425	-0.00287459	0.00880696	0.744818
cg15804210	-0.0404547	0.0209301	0.0561417	0.0207427	0.0118212	0.0824367	0.0176994	0.0170278	0.301159
cg15804231	-0.00272048	0.00413611	0.512248	0.00154367	0.00233605	0.510289	-0.000197203	0.00336496	0.953386
cg15804259	0.0169066	0.0190628	0.377308	-0.00323751	0.0107666	0.764281	-0.0193339	0.0155087	0.215497
cg15804426	0.0379481	0.0363104	0.298546	0.00320447	0.0205079	0.876153	-0.0121175	0.0295406	0.682556
cg15804441	-0.000331511	0.0147	0.982054	0.00642373	0.00830251	0.440965	-0.00999363	0.0119593	0.405392
cg15804504	0.021353	0.0143487	0.139924	-0.0120243	0.00810411	0.141091	-0.0129311	0.0116735	0.27069
cg15804566	0.00551723	0.00453103	0.226279	-0.00109763	0.00255911	0.668929	-0.00137984	0.00368625	0.708974
cg15804598	-0.00217227	0.0107864	0.840811	-0.00365473	0.00609209	0.549949	0.000721588	0.00877533	0.934632
cg15804669	-0.00180885	0.0229117	0.937235	0.0112292	0.0129404	0.387647	-0.0137075	0.01864	0.463866
cg15804671	0.000691963	0.0260311	0.978847	0.00312098	0.0147022	0.83233	-0.0183951	0.0211778	0.387186
cg15804823	0.00678153	0.0213672	0.75163	-0.0184996	0.0120681	0.128515	0.00647735	0.0173835	0.710239
cg15804825	-0.0314857	0.0196977	0.113163	0.000743663	0.0111251	0.946841	0.0207118	0.0160252	0.199238
cg15804852	0.00848817	0.00921837	0.359422	-0.000421056	0.00520649	0.935709	-0.00808442	0.00749967	0.283693
cg15804871	-0.0244235	0.0235143	0.301516	0.0146224	0.0132807	0.273584	0.0238014	0.0191302	0.216402
cg15804904	0.0238015	0.0171532	0.16841	-0.0051211	0.00968804	0.598278	-0.0171101	0.0139551	0.223106
cg15804908	0.00384989	0.00273085	0.161771	-0.00188248	0.00154237	0.2252	-0.00141423	0.0022217	0.5259
cg15804965	-0.0246357	0.0193533	0.206048	-0.0039266	0.0109307	0.720197	0.0222497	0.015745	0.160787
cg15804973	-0.000118791	0.0189929	0.995022	0.0140659	0.0107271	0.192837	0.00114912	0.0154518	0.940869
cg15804975	-0.0265989	0.0146299	0.0721001	0.0101266	0.00826287	0.223305	0.0183088	0.0119022	0.127206
cg15804988	0.0250146	0.0325872	0.44456	-0.00172818	0.0184051	0.925383	-0.00089571	0.0265116	0.973117
cg15804993	-0.0276305	0.0259262	0.289162	-0.00484255	0.014643	0.741572	0.01348	0.0210925	0.524255
cg15805053	0.00590156	0.00336038	0.0821749	-0.00286259	0.00189793	0.134702	-0.00447314	0.00273386	0.105006
cg15805104	0.0114334	0.0113262	0.315236	0.00304321	0.00639697	0.635327	-0.00326142	0.00921448	0.72414
cg15805157	-0.0120598	0.0402853	0.765299	0.00174168	0.022753	0.93914	0.0195451	0.0327744	0.552315
cg15805162	0.00904492	0.00438831	0.0419382	-0.00522422	0.0024785	0.0375986	-0.00449229	0.00357014	0.211274
cg15805258	0.00398512	0.0141732	0.779171	0.00160193	0.00800497	0.841804	0.000758842	0.0115307	0.947663
cg15805275	0.00719407	0.0227582	0.752592	-0.011566	0.0128537	0.37042	0.00561005	0.0185151	0.762533
cg15805286	0.00538556	0.0263911	0.838724	-0.00936124	0.0149056	0.531441	-0.0185181	0.0214707	0.390526
cg15805300	-0.0291818	0.0123551	0.0201574	0.00398801	0.00697808	0.568966	0.0144618	0.0100515	0.153404
cg15805330	0.018576	0.0259517	0.475824	0.0109152	0.0146574	0.458244	-0.00660536	0.0211132	0.755056
cg15805337	0.00488262	0.0453793	0.914536	0.0091161	0.02563	0.722844	0.00528624	0.0369187	0.886437
cg15805358	-0.00968857	0.00843026	0.253245	-0.00118934	0.00476137	0.803274	0.0126577	0.00685849	0.0679762
cg15805417	-0.0108812	0.011317	0.338672	-0.00491688	0.00639181	0.443597	0.0100851	0.00920706	0.276042
cg15805423	0.00274843	0.00673921	0.684291	0.00327839	0.00380627	0.391168	0.00261398	0.00548273	0.634591
cg15805451	0.00675539	0.0431776	0.875996	0.011056	0.0243865	0.651287	0.00547454	0.0351275	0.876473
cg15805490	-0.03476	0.0274206	0.207923	0.00814564	0.015487	0.600101	0.0316582	0.0223082	0.159034
cg15805498	-0.00400258	0.00908958	0.660654	-0.00264491	0.00513375	0.607574	0.0121337	0.00739489	0.104041
cg15805540	-0.0165751	0.0273277	0.545565	0.0140178	0.0154346	0.365997	0.0028599	0.0222327	0.89791
cg15805553	0.00334672	0.00276031	0.228257	-0.00134279	0.00155901	0.391171	-0.00366717	0.00224567	0.105679
cg15805567	0.0102142	0.0114312	0.37376	0.00277394	0.00645631	0.668395	-0.0104791	0.00929997	0.262585
cg15805568	-0.00342786	0.00938287	0.715651	-0.00429373	0.0052994	0.419771	0.00190774	0.0076335	0.803175
cg15805633	-0.00139574	0.0136112	0.918535	0.00572167	0.00768754	0.458489	-0.00436785	0.0110735	0.694112
cg15805720	0.0759805	0.0412245	0.068338	-0.0174834	0.0232834	0.454515	-0.0403321	0.0335385	0.232043
cg15805726	-0.0138061	0.0243453	0.571946	0.00223381	0.0137501	0.87128	0.0210406	0.0198063	0.290701
cg15805913	-0.00837856	0.047108	0.859201	-0.00364296	0.0266064	0.891374	-0.0155274	0.0383251	0.68625
cg15805923	0.00446287	0.0107062	0.677701	-0.00661744	0.00604682	0.276477	-0.00377511	0.00871012	0.665664
cg15805933	0.0107689	0.0184851	0.56152	0.00633351	0.0104403	0.545491	-0.00652211	0.0150386	0.665467
cg15805955	0.0170895	0.0226399	0.452156	-0.0163978	0.0127869	0.202731	-0.00867861	0.0184189	0.638559
cg15805977	-0.000698684	0.0071806	0.922686	0.00062522	0.00405557	0.877798	0.00252963	0.00584183	0.665952
cg15806026	-0.0314739	0.0169373	0.0661345	0.0223488	0.00956612	0.0215151	0.0194298	0.0137795	0.161689
cg15806038	0.000748104	0.00211514	0.724331	-0.000515912	0.00119462	0.66679	-0.000657036	0.00172079	0.70342
cg15806039	-0.00812226	0.0568674	0.886719	0.0299495	0.0321185	0.353386	0.00812467	0.0462649	0.860961
cg15806044	-0.0285473	0.0133901	0.0355097	0.0115232	0.00756269	0.130808	0.017812	0.0108936	0.105241
cg15806068	0.00727245	0.00609514	0.235689	-0.00363919	0.0034425	0.293049	-0.00531437	0.00495874	0.286479
cg15806103	-0.0199282	0.0150443	0.188372	0.0195191	0.00849695	0.0237357	0.005953	0.0122394	0.627783
cg15806109	0.00692242	0.00423332	0.105211	-0.00359916	0.00239096	0.135458	-0.00257626	0.00344405	0.456232
cg15806158	0.00993088	0.018614	0.594884	-0.00183435	0.0105131	0.861846	0.00399985	0.0151436	0.792236
cg15806197	-0.0100413	0.0513108	0.845253	0.011805	0.0289801	0.68464	0.00898848	0.0417443	0.829963
cg15806257	0.00135124	0.012837	0.916383	-0.0133188	0.00725026	0.0692392	0.00575004	0.0104436	0.583174
cg15806271	0.0176373	0.0118139	0.138667	-0.00778116	0.00667243	0.246377	-0.0133398	0.00961127	0.168305
cg15806286	-0.00182635	0.0232194	0.937466	0.00380936	0.0131142	0.772066	0.00881239	0.0188903	0.64189
cg15806304	-0.0107177	0.0154874	0.490555	0.0143963	0.00874721	0.103005	0.0038383	0.0125999	0.761294
cg15806306	0.00620551	0.0290661	0.831383	-0.018451	0.0164164	0.263784	-0.0165892	0.0236469	0.484629
cg15806313	-0.000887791	0.00385938	0.818545	-0.000221787	0.00217976	0.919164	0.00133363	0.00313983	0.671954
cg15806314	-0.0248874	0.0230515	0.28295	-0.00121683	0.0130194	0.925726	0.0269069	0.0187537	0.154541
cg15806329	-0.00311505	0.0336986	0.926538	-0.00265803	0.0190328	0.889219	-0.00537625	0.0274158	0.844938
cg15806365	-0.00901916	0.00990346	0.364684	0.0070556	0.00559343	0.210156	0.000530206	0.00805703	0.947666
cg15806381	0.000660945	0.0105399	0.950126	0.00965574	0.00595287	0.10801	-0.00676504	0.00857479	0.432048
cg15806395	-0.00705639	0.0369824	0.849074	0.016565	0.0208875	0.429658	0.0129587	0.0300873	0.66763
cg15806425	0.00994294	0.00978592	0.31211	-0.00394637	0.00552704	0.476918	-0.00446532	0.0079614	0.576166
cg15806450	-0.0100922	0.0140316	0.4737	0.0166396	0.00792496	0.0383292	0.0035815	0.0114155	0.754384
cg15806457	0.00379712	0.00332725	0.256561	-0.000268105	0.00187922	0.886845	-0.00501167	0.00270691	0.0671183
cg15806541	-0.0131191	0.0174596	0.454213	-0.00311429	0.00986109	0.752814	0.0175215	0.0142044	0.220328
cg15806545	0.0146369	0.0185298	0.431485	-0.0111247	0.0104655	0.290403	-0.00500398	0.015075	0.740645
cg15806569	-0.0126175	0.0358559	0.725672	-0.0370877	0.0202512	0.0700824	-0.00258298	0.0291708	0.929623
cg15806588	0.00460349	0.0243107	0.850202	0.00746215	0.0137306	0.588041	-0.000607882	0.0197781	0.975543
cg15806672	0.00694365	0.0200469	0.729806	-0.000614235	0.0113224	0.956847	-0.00244323	0.0163093	0.881225
cg15806725	0.0249258	0.0176078	0.160059	-0.000249312	0.00994479	0.98005	-0.021108	0.0143249	0.143818
cg15806732	0.0102527	0.00979668	0.297884	-0.0075764	0.00553312	0.174041	-0.000869318	0.00797016	0.913369
cg15806780	-0.00918501	0.0198637	0.644818	0.0119026	0.0112189	0.291323	0.0133464	0.0161602	0.410877
cg15806809	-0.00617712	0.019605	0.753372	0.00481524	0.0110728	0.664613	-0.000587667	0.0159498	0.970684
cg15806811	-0.0182642	0.0242493	0.453144	0.0223442	0.0136959	0.106005	0.00353435	0.0197282	0.858188
cg15806857	-0.00594609	0.0171173	0.729057	0.00970014	0.00966779	0.318165	-0.000623358	0.0139259	0.964388
cg15806869	-0.00547217	0.0132007	0.679387	-0.00838499	0.00745567	0.263486	0.00473314	0.0107395	0.660384
cg15806880	-0.010132	0.00940363	0.28392	0.0108032	0.00531113	0.0446459	0.00525813	0.00765039	0.493515
cg15806890	-0.0148919	0.0296973	0.617174	-0.00676397	0.0167729	0.687629	0.0387243	0.0241604	0.112197
cg15806933	-0.00600953	0.00906194	0.508785	0.00741732	0.00511814	0.150468	0.00285761	0.00737241	0.699146
cg15807035	-0.000781204	0.0023136	0.736344	-0.000531269	0.00130671	0.685211	0.00018106	0.00188225	0.923563
cg15807046	0.00943748	0.0392359	0.81042	0.00537723	0.0221602	0.808782	-0.00162456	0.0319206	0.959514
cg15807123	-0.00607573	0.0418974	0.884997	-0.00583752	0.0236635	0.805665	0.0188872	0.0340859	0.580768
cg15807140	-0.00486816	0.0100653	0.629707	-0.00210424	0.00568482	0.712069	-0.000921816	0.00818868	0.9106
cg15807143	0.0332629	0.0318395	0.298729	-0.0114514	0.0179828	0.525741	-0.0232668	0.0259032	0.371271
cg15807145	0.0257047	0.0192976	0.185944	-0.0114185	0.0108992	0.297379	-0.0206245	0.0156997	0.192018
cg15807154	0.0252567	0.0223857	0.261969	-0.0141088	0.0126433	0.26719	-0.0129063	0.018212	0.480213
cg15807180	-0.000895903	0.0017475	0.609331	0.000235091	0.00098698	0.812229	0.00116123	0.00142169	0.416026
cg15807181	0.00445637	0.00729526	0.542708	-0.000886444	0.00412033	0.830106	-0.00521958	0.00593511	0.381314
cg15807202	-0.00689493	0.0206368	0.739012	0.00262412	0.0116556	0.82234	0.00576447	0.0167892	0.732076
cg15807287	0.00802353	0.0113568	0.481555	-0.00461971	0.00641425	0.4731	-0.00403072	0.00923937	0.663612
cg15807314	-0.0136662	0.0268061	0.611327	0.018982	0.01514	0.212909	0.0216802	0.0218083	0.322609
cg15807455	0.000843397	0.0191282	0.964921	0.00040904	0.0108035	0.969875	0.00801543	0.0155619	0.607665
cg15807508	-0.000744732	0.00780456	0.924174	-0.00504393	0.00440798	0.255298	0.00700973	0.00634945	0.272301
cg15807633	-0.0556146	0.0315677	0.0812288	0.0206506	0.0178293	0.24958	0.0274113	0.0256821	0.288445
cg15807648	0.00677789	0.0131922	0.608563	-0.00152905	0.00745091	0.837829	-0.0133146	0.0107326	0.217725
cg15807655	0.0141744	0.0222001	0.524649	-0.0188315	0.0125385	0.13634	0.00220358	0.0180611	0.903143
cg15807747	0.0405846	0.0388132	0.298301	0.00939772	0.0219215	0.669084	-0.021677	0.0315768	0.494028
cg15807846	0.0224501	0.0188689	0.237001	-0.00329925	0.010657	0.757535	-0.0176933	0.0153509	0.251882
cg15807855	-0.0146647	0.0223905	0.514033	0.0155073	0.012646	0.22304	0.0057577	0.0182159	0.752613
cg15807873	0.00589138	0.0166354	0.723989	-0.00566615	0.00939557	0.547858	3.74464e-05	0.0135338	0.997798
cg15807953	0.021867	0.0184639	0.239156	-0.0130301	0.0104283	0.214461	-0.0211227	0.0150215	0.162838
cg15807973	0.0026887	0.00226895	0.238884	-0.00113003	0.00128149	0.380039	-0.00295739	0.00184592	0.112347
cg15808008	0.0305566	0.0339018	0.369625	0.00606344	0.0191476	0.752169	-0.0116437	0.0275811	0.67383
cg15808063	0.0224775	0.0220439	0.310396	-0.0186462	0.0124503	0.137436	-0.0150834	0.0179339	0.402365
cg15808082	0.0256852	0.013227	0.055024	-0.00626274	0.00747057	0.40389	-0.0145382	0.0107609	0.179801
cg15808202	-0.0120917	0.0138061	0.383269	-0.00151233	0.00779762	0.846618	0.0107518	0.011232	0.340798
cg15808205	0.00876817	0.0111595	0.433932	-0.00512168	0.00630285	0.418418	-0.00602239	0.00907891	0.508671
cg15808266	-0.00999044	0.00879129	0.258559	-0.00092203	0.00496528	0.853067	0.00645535	0.00715221	0.368969
cg15808272	-0.00515232	0.0144168	0.721573	0.00935271	0.00814253	0.253507	0.000366615	0.0117289	0.975128
cg15808273	0.0034404	0.0716279	0.961789	0.0204948	0.0404551	0.61357	0.00203382	0.0582734	0.972229
cg15808279	0.0165167	0.00769696	0.0343534	-0.00902852	0.00434721	0.0404312	-0.0065023	0.00626192	0.301645
cg15808292	0.00696988	0.0482611	0.885465	0.0011163	0.0272577	0.967416	-0.00407467	0.0392632	0.917557
cg15808301	-2.29623e-05	0.0145976	0.998748	-0.00202028	0.00824468	0.806937	0.00637288	0.011876	0.592748
cg15808309	0.00874381	0.0234875	0.710492	-0.00154645	0.0132656	0.907435	-0.0102964	0.0191084	0.591219
cg15808331	-0.0244609	0.0380569	0.52189	0.00459463	0.0214943	0.831178	0.0132636	0.0309614	0.669307
cg15808348	-0.00728243	0.0112234	0.517947	0.00670411	0.00633895	0.292835	0.000772154	0.00913091	0.93278
cg15808426	-0.00491621	0.0171362	0.774802	-0.00527582	0.00967846	0.586917	-0.00187279	0.0139413	0.893414
cg15808453	-8.14921e-05	0.0153198	0.995767	0.0146745	0.00865256	0.0930657	-0.0031058	0.0124635	0.803734
cg15808472	-0.000941334	0.0208332	0.964052	0.00659478	0.0117665	0.576438	0.000308372	0.016949	0.985521
cg15808558	0.00114596	0.00341387	0.737831	-0.00039676	0.00192814	0.837394	-0.00106521	0.00277738	0.702157
cg15808568	-0.000294018	0.0128973	0.981859	0.00145759	0.00728433	0.841818	0.00739008	0.0104927	0.482912
cg15808603	0.0217142	0.0118308	0.0694797	-0.00483934	0.00668198	0.470646	-0.0112556	0.00962503	0.245076
cg15808604	-0.0321634	0.0280296	0.253977	0.00466045	0.015831	0.769084	0.0293625	0.0228037	0.200911
cg15808668	-0.0643545	0.0307151	0.0387306	0.0401425	0.0173477	0.0227565	0.0388597	0.0249884	0.123145
cg15808673	0.00940492	0.039105	0.810442	0.00360521	0.0220863	0.870671	0.00883936	0.0318141	0.781717
cg15808708	-0.0224357	0.0119893	0.0642845	0.0077583	0.0067715	0.254698	0.0163156	0.00975398	0.0975738
cg15808723	0.00341167	0.00334745	0.310624	-0.000821439	0.00189062	0.664895	-0.00354047	0.00272334	0.196634
cg15808783	0.0327324	0.0503433	0.517095	-0.0446826	0.0284337	0.119297	-0.0232225	0.0409572	0.572014
cg15808795	-0.0103476	0.0177512	0.561281	-0.00476776	0.0100258	0.635453	-0.00573323	0.0144416	0.692235
cg15808805	0.0038089	0.00454509	0.404056	0.00122941	0.00256704	0.633063	0.00179279	0.00369769	0.628872
cg15808814	-0.00650934	0.00838931	0.439671	-0.000696712	0.00473824	0.883402	0.00218464	0.00682518	0.749585
cg15808825	0.00535735	0.0152467	0.726059	0.00176409	0.00861125	0.838107	0.00658065	0.012404	0.596948
cg15808835	-0.0441895	0.0262474	0.0954466	0.038118	0.0148244	0.0116346	0.0246936	0.0213537	0.250327
cg15808878	-0.0295292	0.02109	0.164625	0.0158135	0.0119115	0.187402	0.0148851	0.0171579	0.387768
cg15808905	-0.00369799	0.00913395	0.686462	-0.000171854	0.00515881	0.973493	0.00165529	0.00743099	0.82419
cg15808911	-0.0174486	0.0133342	0.193743	0.00031814	0.00753108	0.96639	0.0120636	0.0108481	0.268838
cg15808924	-0.00254132	0.0192649	0.895323	0.0156312	0.0108807	0.154018	0.001981	0.0156731	0.899679
cg15808943	-0.00126112	0.00465477	0.787014	0.000475276	0.00262899	0.856912	0.00205875	0.00378692	0.587919
cg15809009	-0.0200518	0.0446921	0.654664	-0.0103971	0.0252419	0.681313	-0.00602619	0.0363596	0.868704
cg15809032	0.00826215	0.00851482	0.334273	0.00184682	0.00480913	0.701792	-0.00892367	0.00692729	0.200713
cg15809040	-0.000486554	0.00755945	0.948812	-0.00225972	0.00426954	0.597819	0.00103149	0.00615004	0.867149
cg15809062	0.00367884	0.00342958	0.286049	-0.00174956	0.00193701	0.368619	-0.00261773	0.00279015	0.350448
cg15809077	-0.00636438	0.0090617	0.484133	-0.00373453	0.005118	0.467323	-0.000592893	0.0073722	0.936065
cg15809116	0.0159624	0.0222041	0.473916	-0.0231217	0.0125408	0.0682456	-0.0123042	0.0180643	0.497392
cg15809122	0.000371761	0.00491488	0.93986	0.000665993	0.0027759	0.810893	0.0013086	0.00399853	0.744162
cg15809185	-0.004327	0.0152841	0.777694	0.0036695	0.00863242	0.671708	0.00248076	0.0124345	0.842281
cg15809195	0.0709163	0.0271691	0.0104688	-0.0336015	0.015345	0.030916	-0.0564677	0.0221036	0.0121676
cg15809217	0.0355568	0.028934	0.222054	-0.0359098	0.0163418	0.030346	-0.0306771	0.0235394	0.195552
cg15809230	0.00186813	0.00262753	0.478783	-0.000518488	0.00148402	0.727553	-0.00149194	0.00213765	0.486869
cg15809308	-0.00569493	0.00642338	0.377468	-0.00297766	0.0036279	0.413771	0.00370727	0.00522579	0.479749
cg15809352	-0.0048521	0.0100703	0.631006	0.00611265	0.00568765	0.285138	0.00371839	0.00819276	0.650931
cg15809387	-0.00142877	0.00640749	0.824011	-0.00206334	0.00361892	0.569879	0.000665894	0.00521286	0.898616
cg15809488	0.0172202	0.0102039	0.0946662	-0.00704448	0.0057631	0.22451	-0.00913211	0.00830143	0.273999
cg15809497	-0.00247586	0.00894808	0.7826	-0.00403968	0.00505383	0.426032	8.42427e-05	0.00727977	0.99079
cg15809520	-0.0137559	0.00883055	0.122514	0.0045981	0.00498745	0.358828	0.00592867	0.00718416	0.411238
cg15809542	-0.0167017	0.0364645	0.647947	0.016415	0.020595	0.427355	0.00839194	0.0296659	0.777865
cg15809571	-0.00272439	0.00656803	0.679198	-0.00191876	0.00370959	0.606152	0.00194338	0.00534347	0.716871
cg15809575	0.0290203	0.0275397	0.294583	-0.0145463	0.0155543	0.351988	-0.019782	0.0224051	0.37944
cg15809578	-0.014748	0.0383682	0.701529	-0.00704425	0.0216702	0.745824	-0.00968224	0.0312147	0.757081
cg15809598	0.0331948	0.0313521	0.292306	-0.0322707	0.0177075	0.0714396	-0.0269149	0.0255067	0.293924
cg15809633	-0.014663	0.0186911	0.434644	-0.00110359	0.0105566	0.916954	-0.000721427	0.0152062	0.962257
cg15809686	0.0111873	0.0105334	0.290811	0.00122887	0.00594922	0.836782	-0.0220958	0.00856952	0.0114129
cg15809806	0.0403121	0.0129518	0.00243159	-0.00939404	0.00731512	0.202102	-0.0188113	0.010537	0.0773142
cg15809823	0.0039627	0.00212748	0.06551	-0.00156918	0.00120159	0.194636	-0.00206449	0.00173082	0.235835
cg15809837	0.00331756	0.0119132	0.781233	0.0011244	0.00672852	0.867628	0.00119076	0.00969207	0.902471
cg15809959	-0.0160612	0.0432453	0.711143	-0.0125727	0.0244247	0.607885	0.00757472	0.0351825	0.829982
cg15809967	-0.00715769	0.015441	0.643998	0.00474579	0.00872102	0.587555	-0.0041499	0.0125622	0.741841
cg15810023	0.0137226	0.0442535	0.757151	0.0126662	0.0249942	0.613457	0.00319556	0.0360027	0.929455
cg15810027	0.0525732	0.0393523	0.184656	-0.0330076	0.022226	0.140729	-0.0451372	0.0320153	0.161746
cg15810031	-0.00173524	0.00304373	0.569913	0.00184344	0.00171909	0.286201	3.23867e-05	0.00247625	0.989591
cg15810163	0.00184918	0.0039093	0.637251	-0.0015343	0.00220795	0.488765	0.000122932	0.00318044	0.969246
cg15810171	-0.0166059	0.0208412	0.427503	0.0139673	0.011771	0.238258	0.0181131	0.0169555	0.288022
cg15810184	0.025349	0.0292645	0.388494	-0.0233603	0.0165284	0.160724	-0.0133592	0.0238083	0.575999
cg15810190	0.0491697	0.0386536	0.206361	-0.0447208	0.0218314	0.0431879	-0.0426249	0.0314469	0.178388
cg15810199	0.00151387	0.0088903	0.865138	0.00749648	0.0050212	0.138659	0.0015808	0.00723276	0.827446
cg15810222	0.0158598	0.00972832	0.106255	-0.0102097	0.00549451	0.0661475	-0.012772	0.00791454	0.1098
cg15810253	-0.00108545	0.00932798	0.907602	-0.00294488	0.0052684	0.577457	0.000533316	0.00758884	0.944117
cg15810285	0.0137198	0.0135299	0.313063	0.0018727	0.00764163	0.806918	-0.0116352	0.0110074	0.293093
cg15810296	0.00295177	0.00825105	0.721304	0.00764589	0.00466016	0.104067	-0.00187815	0.0067127	0.780228
cg15810304	-0.00956246	0.0102902	0.355027	0.00469082	0.00581185	0.421556	0.002281	0.00837165	0.785836
cg15810306	-0.0482879	0.0242385	0.0491313	0.00243992	0.0136898	0.858911	0.0319446	0.0197194	0.108455
cg15810326	0.00161207	0.00303908	0.597003	-0.00196864	0.00171646	0.254207	-0.000812104	0.00247246	0.743265
cg15810386	-0.0510195	0.0261849	0.0542237	0.0238548	0.0147891	0.109961	0.036733	0.0213029	0.0878033
cg15810415	-0.0270362	0.0311606	0.38771	0.0108907	0.0175993	0.537476	0.00653077	0.0253509	0.797244
cg15810470	0.0448075	0.0353667	0.208179	-0.0370513	0.019975	0.066619	-0.0477864	0.0287728	0.0999463
cg15810508	-0.0125703	0.0146201	0.392001	-0.00823943	0.00825736	0.32082	0.00873213	0.0118943	0.464613
cg15810578	0.00213901	0.00394709	0.589103	-0.00722015	0.0022293	0.00163942	0.00136179	0.00321119	0.67244
cg15810615	0.00191243	0.00303886	0.5306	-0.000935218	0.00171633	0.587065	-0.00287867	0.00247228	0.247097
cg15810640	-0.0672783	0.0324803	0.0409529	0.0223555	0.0183447	0.225908	0.0559173	0.0264246	0.0368694
cg15810720	-0.00444829	0.00917853	0.629013	-0.00802099	0.00518399	0.125024	0.0044976	0.00746726	0.548359
cg15810740	-0.011117	0.0143321	0.439812	-0.00602469	0.00809469	0.45849	0.0137041	0.01166	0.242717
cg15810754	0.00485057	0.0154755	0.754616	-0.00115764	0.00874048	0.894903	0.00140218	0.0125902	0.91155
cg15810756	-0.00965192	0.00740538	0.195503	-0.00232478	0.00418252	0.579592	0.0097321	0.0060247	0.109446
cg15810758	-0.000712233	0.0199928	0.971654	0.0108879	0.0112918	0.337303	0.00470811	0.0162653	0.772843
cg15810815	-0.000390404	0.00658494	0.952844	-0.000114596	0.00371914	0.975482	-0.00119995	0.00535722	0.823233
cg15810828	-0.00370961	0.0192031	0.84722	-0.00700785	0.0108458	0.519704	-0.00495433	0.0156228	0.751826
cg15810859	-0.00632882	0.0097274	0.516816	0.00530707	0.00549399	0.336433	0.00611277	0.0079138	0.441725
cg15810865	-0.0178897	0.0213929	0.40505	-0.00297603	0.0120826	0.80596	0.0277115	0.0174043	0.114556
cg15810884	0.00130039	0.0253946	0.959265	-0.000287724	0.0143427	0.984036	-0.0058326	0.0206599	0.778298
cg15810923	-0.00232855	0.00898498	0.796055	-0.00256358	0.00507467	0.614573	0.000567853	0.00730979	0.938238
cg15810934	-0.0349392	0.0225747	0.124914	0.0305066	0.0127501	0.0186328	0.0203671	0.0183658	0.270157
cg15810953	0.00675545	0.0236649	0.775892	-0.00149123	0.0133658	0.911393	-0.0244474	0.0192528	0.207159
cg15810996	0.0205245	0.021141	0.334018	-0.0114247	0.0119403	0.341013	-0.00812868	0.0171994	0.637539
cg15811008	0.000778847	0.0146771	0.957788	-0.0109841	0.00828953	0.188232	-0.000127366	0.0119406	0.991511
cg15811093	0.00464101	0.0214729	0.829333	-0.0204634	0.0121278	0.0947246	-0.0113406	0.0174695	0.51775
cg15811159	-0.0157718	0.0248688	0.527427	0.00446137	0.0140458	0.751441	0.0166035	0.0202322	0.413839
cg15811168	0.055249	0.0253774	0.0318747	-0.0294597	0.014333	0.0425035	-0.0370359	0.020646	0.0759203
cg15811235	-0.000903325	0.00382829	0.813956	0.000458117	0.0021622	0.832645	-0.000928145	0.00311453	0.766331
cg15811371	0.0461779	0.0278538	0.100542	-0.0136939	0.0157317	0.386175	-0.0226745	0.0226607	0.319481
cg15811427	-0.00677355	0.0339376	0.842216	-0.00988247	0.0191678	0.607311	0.00248671	0.0276102	0.928419
cg15811435	-0.0830248	0.0311175	0.00892725	0.0453951	0.017575	0.0112741	0.0545744	0.0253159	0.0335525
cg15811446	0.010844	0.00985455	0.273851	-0.0141331	0.00556581	0.0126812	-0.00110103	0.00801724	0.89105
cg15811461	0.0139799	0.0135499	0.304737	-0.00940576	0.00765294	0.222	-0.00715794	0.0110236	0.517646
cg15811468	0.0651984	0.0322296	0.0458037	-0.0272673	0.0182031	0.137361	-0.0386238	0.0262206	0.143947
cg15811520	0.000207948	0.0123106	0.986557	-0.0065848	0.00695294	0.345942	-0.00157039	0.0100153	0.875726
cg15811549	-0.001064	0.00242723	0.662091	0.00112435	0.00137089	0.414115	-6.37311e-05	0.00197469	0.974319
cg15811568	-0.00273166	0.0214522	0.898935	0.0135237	0.0121161	0.267077	-0.0123381	0.0174526	0.481278
cg15811645	-0.00477545	0.0351483	0.892206	0.0197953	0.0198516	0.32114	-0.0130103	0.0285951	0.650127
cg15811713	0.0132204	0.0100349	0.190761	-0.0019984	0.00566764	0.725147	-0.00793	0.00816392	0.333767
cg15811719	-0.000430124	0.00935261	0.963412	-0.00756248	0.00528231	0.155422	0.00510777	0.00760888	0.503615
cg15811736	-0.0216028	0.0288961	0.45649	0.00700609	0.0163204	0.668658	0.00700351	0.0235086	0.7664
cg15811753	-0.000699895	0.00382619	0.855237	-0.000297181	0.00216101	0.890903	0.000856261	0.00311282	0.783837
cg15811833	-0.00034698	0.012567	0.978029	-0.00707435	0.00709777	0.321365	0.00505456	0.010224	0.622141
cg15811883	-0.00865877	0.00724672	0.235028	0.00274414	0.00409292	0.50414	0.00718172	0.00589562	0.226094
cg15811902	-0.000268998	0.00727245	0.970569	-0.000812932	0.00410744	0.84352	0.00214808	0.00591655	0.71734
cg15811904	0.00211288	0.0268733	0.937492	0.00290543	0.0151779	0.848589	0.00978568	0.021863	0.655436
cg15811976	-0.0553932	0.0237976	0.0219857	0.0303868	0.0134408	0.0259837	0.0317548	0.0193607	0.104176
cg15812017	-0.037167	0.0323441	0.253307	0.0122179	0.0182678	0.505181	0.0221992	0.0263138	0.400928
cg15812020	0.0635713	0.030779	0.0415236	-0.031004	0.0173838	0.0776012	-0.0688762	0.0250404	0.00708581
cg15812046	0.0216282	0.016641	0.196755	0.0030018	0.00939877	0.750117	-0.0108614	0.0135384	0.424341
cg15812058	-0.00981203	0.0172789	0.571427	0.00232574	0.00975904	0.812133	0.00729707	0.0140574	0.604867
cg15812115	-0.0118638	0.0149367	0.428956	0.0147448	0.00843619	0.0836301	0.00425311	0.0121519	0.727093
cg15812118	0.000701381	0.00356838	0.844583	0.000402305	0.00201541	0.842195	0.00272665	0.00290308	0.349923
cg15812139	-0.0396068	0.0173597	0.0246806	-0.000242115	0.0098047	0.980349	0.0186603	0.0141231	0.189493
cg15812170	0.000598959	0.00264232	0.821145	-0.0010818	0.00149237	0.470248	0.000305208	0.00214968	0.887389
cg15812177	-0.00840064	0.0183415	0.647958	0.0217131	0.0103592	0.0386566	-0.0176704	0.0149219	0.2392
cg15812202	0.0267767	0.0118819	0.0264515	-0.0060637	0.00671085	0.368441	-0.0187604	0.00966662	0.0551633
cg15812322	0.024792	0.0326072	0.448886	-0.0135273	0.0184164	0.464381	-0.00424813	0.0265278	0.873101
cg15812329	-0.0111047	0.0100395	0.271394	0.00493947	0.00567027	0.38582	0.00453212	0.00816772	0.58024
cg15812348	0.000531357	0.00782805	0.946021	0.00890257	0.00442125	0.0467947	-0.00634387	0.00636857	0.321644
cg15812363	-0.0143042	0.0321068	0.656927	0.023587	0.0181338	0.196404	0.000942651	0.0261207	0.971285
cg15812371	0.00250924	0.00826289	0.762018	0.0062561	0.00466684	0.183168	0.000722676	0.00672233	0.914609
cg15812386	0.00217767	0.00385118	0.573056	-7.86265e-05	0.00217513	0.971238	-0.00147256	0.00313315	0.639405
cg15812456	0.0206276	0.0134893	0.129442	-0.0102691	0.00761871	0.180805	-0.00299552	0.0109743	0.785461
cg15812469	0.00336235	0.00690634	0.627451	0.00283207	0.00390067	0.46954	-0.0046597	0.0056187	0.408939
cg15812470	-0.0101436	0.0123533	0.41357	-0.00170383	0.00697708	0.807583	0.00571466	0.0100501	0.570917
cg15812476	0.0244542	0.0270368	0.367961	-0.0134978	0.0152703	0.378898	-0.00955898	0.021996	0.664824
cg15812494	0.0126027	0.00908985	0.168752	-0.00525615	0.0051339	0.308445	-0.0115168	0.00739511	0.122611
cg15812563	-0.025885	0.0282007	0.360933	-0.000666879	0.0159276	0.966688	0.0132951	0.0229428	0.56359
cg15812586	-0.0103793	0.0431129	0.810255	-0.0108593	0.02435	0.656605	-0.0156843	0.0350748	0.655742
cg15812596	0.00646353	0.00331499	0.0540593	-0.00152491	0.00187229	0.417354	-0.00419251	0.00269693	0.123277
cg15812599	-0.00701724	0.0124945	0.575654	-0.000537944	0.00705685	0.939391	0.000986588	0.010165	0.922879
cg15812673	0.00676025	0.0103529	0.515298	-0.00306212	0.00584728	0.601681	-0.00479024	0.00842269	0.57084
cg15812687	-0.0147563	0.0174851	0.400761	-0.000858649	0.00987549	0.930891	0.0066147	0.0142251	0.642962
cg15812693	-0.011138	0.0145931	0.447155	0.00819509	0.00824211	0.322528	0.0082527	0.0118723	0.488624
cg15812753	-0.0137774	0.012406	0.26948	0.00852745	0.00700683	0.226519	0.0170417	0.010093	0.0944991
cg15812759	0.0213849	0.0179548	0.236515	-0.0276439	0.0101408	0.00759474	-0.0118136	0.0146073	0.420618
cg15812873	0.00881272	0.00759456	0.248706	-0.00710541	0.00428937	0.100816	-0.00662785	0.00617861	0.286036
cg15812903	-0.0157458	0.0123846	0.206595	0.0043325	0.00699478	0.537097	0.00959185	0.0100756	0.343445
cg15812915	-0.00433372	0.0104512	0.679297	0.00154226	0.00590281	0.794428	-0.00246729	0.00850267	0.772293
cg15812969	0.0184198	0.0449994	0.683187	0.00765631	0.0254154	0.763865	-0.002385	0.0366095	0.94819
cg15812976	0.000944245	0.0122856	0.938893	-0.00500797	0.00693882	0.472178	2.585e-05	0.009995	0.997942
cg15812978	0.0132125	0.0207265	0.525307	0.00258837	0.0117062	0.825467	0.00308145	0.0168622	0.855377
cg15813011	0.0172818	0.0215066	0.423598	0.0121609	0.0121468	0.319215	-0.0288904	0.0174969	0.101903
cg15813048	-0.00201647	0.0117222	0.863775	0.0047889	0.00662062	0.4712	0.00146522	0.00953665	0.878209
cg15813051	-0.0144311	0.0163717	0.380221	0.00280429	0.00924665	0.762322	0.00289041	0.0133193	0.828652
cg15813052	-0.00723859	0.00469896	0.12667	0.000171665	0.00265395	0.948558	0.00652431	0.00382288	0.0910541
cg15813090	0.00956267	0.0223122	0.669166	-0.00175322	0.0126018	0.889637	-0.00381167	0.0181523	0.834117
cg15813095	-0.0561594	0.0216303	0.0108714	0.0267118	0.0122167	0.0311589	0.0338367	0.0175975	0.0574062
cg15813197	0.0131624	0.0111918	0.242415	0.00360872	0.00632108	0.569372	-0.0129392	0.00910517	0.158466
cg15813213	-0.0142259	0.0147923	0.338564	0.00134425	0.00835464	0.872505	0.00760181	0.0120344	0.529071
cg15813266	0.0161116	0.0280336	0.566796	-0.017601	0.0158333	0.26901	0.00571904	0.0228069	0.802526
cg15813293	-0.0114246	0.0338051	0.736121	0.00958478	0.019093	0.616789	0.00057776	0.0275024	0.983282
cg15813303	0.0526463	0.0275662	0.0590817	-0.0337169	0.0155693	0.0327681	-0.030139	0.0224267	0.182087
cg15813307	-0.000527417	0.00261964	0.840857	-0.0014101	0.00147956	0.342909	-0.000435397	0.00213123	0.838548
cg15813330	0.00751951	0.0046485	0.108958	-0.0044062	0.00262545	0.0964819	-0.00553179	0.00378182	0.14674
cg15813370	-0.00461309	0.00986821	0.641202	0.00337647	0.00557352	0.546044	0.00968119	0.00802835	0.230769
cg15813427	0.0090432	0.0174609	0.605687	0.00322175	0.00986183	0.7446	-0.00212616	0.0142054	0.88133
cg15813443	-0.0234316	0.0210548	0.26848	0.0198069	0.0118917	0.0989839	0.0198814	0.0171293	0.248596
cg15813460	0.00244603	0.0223182	0.912952	0.00851067	0.0126052	0.501157	-0.000119204	0.0181571	0.994775
cg15813528	0.00346449	0.0157674	0.826542	-0.0150364	0.00890534	0.0945	0.0064804	0.0128277	0.61456
cg15813533	0.0170561	0.0173902	0.329114	-7.69821e-05	0.00982192	0.993762	-0.0114839	0.0141479	0.418932
cg15813539	-0.0364481	0.0177404	0.0425863	0.00859895	0.0100197	0.392872	0.0350605	0.0144328	0.0169526
cg15813570	0.00796084	0.00636653	0.214123	-0.00328265	0.00359578	0.363526	-0.00454879	0.00517953	0.38197
cg15813594	0.00102145	0.0321984	0.974757	-0.00160645	0.0181855	0.929789	0.000173809	0.0261952	0.994719
cg15813675	-0.00931433	0.0192967	0.630393	0.00233045	0.0108987	0.831125	0.00617062	0.015699	0.69513
cg15813702	-0.0174362	0.0195719	0.375176	0.00526772	0.0110541	0.634751	0.021003	0.0159229	0.190227
cg15813713	-0.00968089	0.0288063	0.737537	-0.0093852	0.0162696	0.565361	-0.00677024	0.0234355	0.773277
cg15813736	-0.00141236	0.0226959	0.950507	-0.00895699	0.0128186	0.486362	-0.00556284	0.0184644	0.763844
cg15813778	-0.000913955	0.0155461	0.953239	0.00368528	0.00878034	0.675609	-0.00119023	0.0126476	0.925216
cg15813838	-0.0289795	0.0210142	0.171021	0.00748416	0.0118687	0.529785	0.0216764	0.0170963	0.207837
cg15814001	-0.0317311	0.0182241	0.0847927	0.00516097	0.0102929	0.617205	0.00899466	0.0148263	0.545474
cg15814092	-0.00455688	0.00824652	0.581808	0.00613245	0.0046576	0.191025	-0.00212551	0.00670901	0.752059
cg15814113	0.00865587	0.00844322	0.3078	-0.0115425	0.00476869	0.0173421	-0.00543539	0.00686904	0.430687
cg15814119	0.0261442	0.0124135	0.0377503	-0.00720111	0.00701108	0.3069	-0.0128284	0.0100991	0.207001
cg15814150	-0.0354091	0.0172297	0.0425282	0.0157879	0.00973127	0.107932	0.0281419	0.0140174	0.0474338
cg15814154	0.0137267	0.0226914	0.546625	-0.0194032	0.012816	0.13325	-0.00281433	0.0184608	0.879146
cg15814167	-0.0160697	0.0259079	0.536524	-0.00308613	0.0146327	0.833398	0.00885516	0.0210776	0.675316
cg15814188	0.0126279	0.009111	0.16889	0.00922129	0.00514585	0.0762213	-0.0177566	0.00741232	0.0184944
cg15814218	0.00856964	0.00842884	0.311798	0.000972719	0.00476057	0.838521	-0.00904875	0.00685734	0.190053
cg15814258	0.000679867	0.0118505	0.954367	0.0036914	0.00669308	0.582529	-0.00583575	0.00964102	0.546377
cg15814270	-0.00329665	0.0110145	0.765343	-0.00187361	0.00622091	0.763916	0.00341423	0.00896089	0.704017
cg15814312	-0.0211469	0.0473426	0.656093	-0.00911607	0.0267389	0.733887	-0.00211328	0.0385159	0.956356
cg15814314	-0.0258763	0.0114561	0.0261161	0.00389136	0.00647036	0.548953	0.0214712	0.0093202	0.0233506
cg15814386	-0.00545488	0.0125526	0.664836	-0.0199069	0.00708966	0.00601848	0.0153723	0.0102123	0.135469
cg15814399	-0.0735951	0.0316267	0.0220241	0.0162151	0.0178626	0.366227	0.0601191	0.0257301	0.0215
cg15814405	0.00752708	0.00380844	0.050918	-0.00238922	0.00215099	0.269393	-0.00630463	0.00309838	0.0445704
cg15814454	-0.0108758	0.00993938	0.276543	0.0139301	0.00561372	0.0147874	-0.000716509	0.00808625	0.929574
cg15814481	-0.00864923	0.0331886	0.794941	-0.0111357	0.0187447	0.553833	-0.00494912	0.0270008	0.854945
cg15814504	-0.00614676	0.00642994	0.341445	-0.00275147	0.0036316	0.450481	0.00897715	0.00523112	0.0893028
cg15814508	-0.0141525	0.0421203	0.737588	-0.00917394	0.0237893	0.700605	-0.00509925	0.0342673	0.882011
cg15814586	-0.0307062	0.0187671	0.105012	0.01483	0.0105996	0.164936	0.0215086	0.0152681	0.162082
cg15814605	-0.00925286	0.0179042	0.606461	-0.00404977	0.0101122	0.689672	-0.00196849	0.0145661	0.892777
cg15814657	0.00579255	0.0216633	0.78973	-0.0101454	0.0122353	0.409013	6.70159e-05	0.0176243	0.996974
cg15814658	0.00106561	0.00521687	0.838572	0.00355453	0.00294647	0.230579	-0.00186245	0.00424422	0.661758
cg15814669	0.00920098	0.0131975	0.487345	0.00565281	0.00745391	0.45005	0.000830741	0.010737	0.938485
cg15814675	-0.00278063	0.00589017	0.63792	0.0108139	0.00332674	0.00157909	0.00158629	0.00479199	0.741329
cg15814717	-0.00620019	0.0129248	0.6325	-0.00197294	0.00729985	0.78752	0.00541208	0.010515	0.607922
cg15814739	-0.00778603	0.027273	0.775875	-0.00164655	0.0154036	0.915092	-0.0122761	0.0221881	0.581337
cg15814747	0.00933903	0.0210153	0.65774	0.000404943	0.0118694	0.972854	0.00290777	0.0170972	0.865303
cg15814750	-0.000939276	0.0137778	0.945787	-0.00064661	0.00778163	0.933946	-0.00223615	0.011209	0.842288
cg15814766	0.0029241	0.0317503	0.926809	0.00155556	0.0179324	0.931051	0.0129393	0.0258307	0.617545
cg15814771	-0.0288166	0.0520811	0.581317	-0.00647247	0.0294152	0.826299	0.0126128	0.042371	0.76658
cg15814790	0.00765521	0.00809633	0.346721	-0.00133169	0.00457277	0.771497	-0.0053598	0.00658682	0.41778
cg15814879	0.0116889	0.0409977	0.776161	0.0127533	0.0231553	0.583042	-0.00227828	0.033354	0.945681
cg15814898	0.0035085	0.00380474	0.358721	0.000442028	0.0021489	0.837452	-0.00204125	0.00309538	0.511152
cg15814923	-0.00338362	0.00290525	0.246985	0.00338005	0.00164087	0.0420577	0.00209621	0.00236359	0.377317
cg15814944	-0.0122391	0.0143787	0.396737	0.00726752	0.00812104	0.373033	0.00630885	0.0116979	0.590894
cg15814980	-0.00402688	0.00688855	0.560176	-6.09455e-05	0.00389062	0.987534	0.00506851	0.00560423	0.367997
cg15815016	0.000889457	0.00371039	0.811047	0.0013652	0.00209561	0.516277	-0.00388397	0.00301861	0.201238
cg15815053	-0.000245959	0.00276784	0.929372	-2.13737e-05	0.00156326	0.989119	0.000103208	0.00225179	0.963536
cg15815061	0.00333482	0.00436981	0.447208	-0.00217013	0.00246805	0.381394	0.00114572	0.00355509	0.74793
cg15815084	-0.000102505	0.0475362	0.998284	0.00940143	0.0268482	0.726963	-0.0288117	0.0386734	0.458054
cg15815114	0.00611196	0.0110451	0.581276	0.00364451	0.00623824	0.560414	-0.00831324	0.00898584	0.357161
cg15815117	0.0180267	0.0108612	0.100165	-0.00930513	0.00613436	0.132514	-0.0144438	0.00883621	0.105338
cg15815120	-0.000311481	0.00862422	0.971263	0.00563501	0.00487092	0.250139	-0.00385284	0.0070163	0.584168
cg15815156	-0.00123804	0.00249486	0.620837	0.000468987	0.00140908	0.739973	0.00123566	0.00202971	0.544074
cg15815206	-0.00534315	0.00468903	0.257272	0.00260706	0.00264834	0.327336	0.00298352	0.00381479	0.436046
cg15815235	-0.014652	0.0138025	0.29105	0.00608376	0.0077956	0.437031	0.011344	0.0112291	0.314874
cg15815263	-0.00492318	0.013039	0.706564	0.00577872	0.00736437	0.43453	0.00843271	0.010608	0.428569
cg15815318	0.0220477	0.0372149	0.554919	-0.00623891	0.0210188	0.767228	-0.00961367	0.0302765	0.751517
cg15815333	-0.00208898	0.0163834	0.898801	0.00212229	0.00925326	0.81907	-0.00306301	0.0133288	0.818723
cg15815357	-0.0271392	0.0136373	0.0493696	0.0103239	0.00770229	0.183225	0.0185468	0.0110947	0.0977791
cg15815375	0.00346842	0.0171331	0.839993	-0.00743015	0.0096767	0.444429	0.00497484	0.0139388	0.721929
cg15815403	-0.0080434	0.0440709	0.855559	0.0159765	0.024891	0.522463	0.0122315	0.0358542	0.733724
cg15815435	-0.0940777	0.0352899	0.00898314	0.0293507	0.0199316	0.144071	0.05938	0.0287104	0.0412511
cg15815551	-0.0133937	0.0145053	0.358086	8.81157e-05	0.00819254	0.99144	0.0116742	0.0118009	0.32497
cg15815568	0.00269345	0.0135743	0.843125	-0.0070283	0.0076667	0.361534	-0.00528232	0.0110435	0.633487
cg15815575	-0.00324746	0.0211345	0.878196	-0.00271291	0.0119367	0.820683	0.00263421	0.0171942	0.878553
cg15815587	0.00563992	0.00909238	0.536506	0.00219856	0.00513533	0.6695	-0.00887451	0.00739717	0.233141
cg15815607	-0.016364	0.0130158	0.211656	-0.00374587	0.00735128	0.61151	0.0251352	0.0105891	0.0195616
cg15815681	-0.00724902	0.00404005	0.0758502	0.00251036	0.0022818	0.273955	0.00411522	0.00328681	0.213535
cg15815730	0.00930063	0.00742236	0.213167	0.00254599	0.00419211	0.545037	-0.00546949	0.00603851	0.36728
cg15815767	-0.00329285	0.00463048	0.478696	-0.000197691	0.00261527	0.939899	0.00365341	0.00376716	0.334531
cg15815827	0.0280443	0.0183798	0.130275	-0.0141162	0.0103808	0.177001	-0.0153323	0.014953	0.307714
cg15815843	-0.00685656	0.0185384	0.712288	0.0088383	0.0104704	0.400658	0.00641682	0.0150821	0.671434
cg15815883	-0.0279342	0.0137421	0.0447829	0.0107322	0.00776146	0.169884	0.0110885	0.01118	0.323726
cg15815901	-0.0121643	0.0162469	0.455822	0.000170094	0.00917615	0.985249	0.00873571	0.0132177	0.510222
cg15815930	-0.00190435	0.0224237	0.932494	0.00663488	0.0126648	0.601543	-0.00218993	0.018243	0.904695
cg15815948	-0.00290826	0.0319467	0.927651	0.011241	0.0180434	0.534731	0.00700431	0.0259905	0.788115
cg15815970	-0.000208475	0.0165357	0.989966	0.000503228	0.00933929	0.957138	0.0134358	0.0134527	0.320379
cg15816012	0.00223445	0.0324035	0.945164	-0.0278165	0.0183014	0.131753	-0.0165533	0.0263621	0.531516
cg15816062	-0.0345836	0.0393704	0.381868	0.0297062	0.0222362	0.184664	0.0398169	0.0320301	0.216794
cg15816084	-0.004338	0.00356555	0.226662	0.00294139	0.00201381	0.14732	0.00217304	0.00290078	0.455577
cg15816111	-0.00738099	0.0149458	0.622517	-0.00161373	0.00844132	0.848788	0.00114811	0.0121593	0.924966
cg15816198	-0.0117978	0.0589642	0.841829	0.005731	0.0333027	0.863723	0.0248571	0.0479707	0.605506
cg15816259	-0.000481969	0.0140483	0.972701	-0.00772222	0.00793442	0.332823	0.008556	0.0114291	0.455882
cg15816267	0.0109144	0.00554639	0.0519134	-0.00723909	0.00313257	0.0229336	-0.00729667	0.0045123	0.109079
cg15816363	0.0294038	0.0157502	0.0649061	-0.00931488	0.00889561	0.297615	-0.0214896	0.0128136	0.0967124
cg15816464	0.008361	0.0316102	0.791948	-0.0159525	0.0178533	0.37376	-0.0126951	0.0257167	0.622656
cg15816503	0.0466038	0.0409336	0.257678	-0.00975324	0.0231191	0.674044	-0.0344009	0.0333018	0.304144
cg15816523	-0.0259069	0.0181315	0.156232	0.00797112	0.0102406	0.438218	0.0109443	0.014751	0.459902
cg15816615	-0.00792533	0.0324769	0.807718	-0.00080693	0.0183428	0.965001	0.0162224	0.0264218	0.540653
cg15816641	-0.0130648	0.00855185	0.129804	0.00148616	0.00483005	0.758971	0.00396342	0.00695742	0.570206
cg15816646	-0.00629797	0.00740531	0.397139	0.00401945	0.00418249	0.338907	-0.000539397	0.00602464	0.928842
cg15816712	-0.000362901	0.0183962	0.984301	0.0108637	0.0103901	0.298328	-0.0108902	0.0149664	0.468565
cg15816719	-0.00565454	0.00520856	0.280309	0.00373887	0.00294177	0.206752	0.00291898	0.00423746	0.492545
cg15816739	0.00733096	0.0127458	0.566496	-0.00281333	0.00719876	0.696788	-0.00938761	0.0103694	0.367518
cg15816742	-0.00499283	0.0168713	0.767905	0.0114005	0.00952885	0.234419	-0.00598198	0.0137258	0.663925
cg15816817	0.00293878	0.00500805	0.558679	-0.00593644	0.00282852	0.0384074	-0.00205664	0.00407433	0.614847
cg15816819	-0.0144223	0.0161496	0.374022	0.00350655	0.00912121	0.701486	0.00791848	0.0131386	0.548108
cg15816862	0.0182553	0.0460417	0.692602	0.0153794	0.0260041	0.5556	-0.0123537	0.0374576	0.742251
cg15816896	0.00575907	0.0122189	0.638455	-0.00539918	0.00690115	0.43589	-0.00186004	0.00994073	0.851959
cg15816911	0.0172271	0.0246928	0.487042	-0.013791	0.0139464	0.325167	-0.0128182	0.020089	0.524915
cg15816948	-0.0280956	0.0266779	0.294867	0.00610351	0.0150675	0.686304	0.0299778	0.021704	0.170355
cg15816959	-0.00564439	0.00950794	0.554114	-0.000149937	0.00537004	0.977782	0.00349346	0.00773525	0.652535
cg15816978	0.00473071	0.00334073	0.159925	-0.00284955	0.00188683	0.134201	-0.0032064	0.00271787	0.240957
cg15817014	0.00161988	0.0100379	0.872129	-0.00164545	0.00566934	0.772248	-0.000896086	0.00816638	0.912849
cg15817026	-0.0254104	0.026588	0.34157	0.0139536	0.0150168	0.355067	0.0273503	0.0216309	0.209081
cg15817074	0.0033715	0.0159889	0.83343	-0.0046725	0.00903044	0.606031	-0.00606496	0.0130079	0.642069
cg15817114	0.0466648	0.0230946	0.0460503	-0.0185596	0.0130437	0.157947	-0.0218071	0.0187888	0.248606
cg15817130	0.00714675	0.046871	0.879124	0.00458144	0.0264725	0.862958	0.00729883	0.0381322	0.848602
cg15817163	0.00487866	0.0232732	0.834395	0.0097525	0.0131446	0.459898	-0.00716748	0.0189341	0.705841
cg15817199	0.0160676	0.0267504	0.54946	-0.0259753	0.0151085	0.0887261	-0.0231939	0.021763	0.289155
cg15817224	-0.000487893	0.0142801	0.972814	0.00446712	0.00806534	0.580932	-0.00116569	0.0116177	0.920281
cg15817236	0.00301265	0.00614788	0.625207	-0.000996353	0.0034723	0.774761	0.000815815	0.00500165	0.870769
cg15817287	-0.0101252	0.0220274	0.646776	0.0133561	0.012441	0.285659	-0.00239839	0.0179206	0.893808
cg15817341	0.0107328	0.0190151	0.573747	-0.00327755	0.0107397	0.760875	-0.0103676	0.0154699	0.504318
cg15817376	-0.00021524	0.00771015	0.977786	-0.00373872	0.00435466	0.392681	0.00499387	0.00627265	0.427879
cg15817390	0.0327429	0.0166593	0.0521931	-0.00296128	0.00940908	0.753639	-0.0155626	0.0135533	0.253659
cg15817406	0.00376353	0.0123585	0.761369	-0.00529776	0.00698	0.449679	-0.00266729	0.0100543	0.791344
cg15817440	-0.019941	0.0274304	0.46898	0.0240133	0.0154925	0.124367	0.0150048	0.0223162	0.502928
cg15817464	0.000478355	0.0080776	0.952897	-0.00370526	0.00456219	0.418664	0.00149307	0.00657158	0.82074
cg15817481	-0.00251926	0.00376862	0.505396	-0.0013779	0.0021285	0.518913	0.00499755	0.00306598	0.106312
cg15817482	-0.000830352	0.0130284	0.949312	-0.00126153	0.00735839	0.864231	0.00911947	0.0105994	0.39168
cg15817495	0.0401609	0.0161806	0.014764	-0.0041982	0.00913871	0.646974	-0.0205836	0.0131638	0.121123
cg15817513	0.0446442	0.0263483	0.0933681	-0.0304518	0.0148814	0.0434053	-0.0158432	0.0214359	0.461615
cg15817542	0.0477512	0.023291	0.0430155	-0.0160957	0.0131547	0.224048	-0.0236975	0.0189486	0.214051
cg15817601	0.00951374	0.0179137	0.59656	-0.00678375	0.0101176	0.504122	-0.0103039	0.0145738	0.481235
cg15817635	0.0197326	0.0115006	0.08936	-0.00803946	0.00649548	0.218784	-0.0217871	0.00935639	0.0219358
cg15817705	-0.0315799	0.0147845	0.0351698	0.0117366	0.00835024	0.163022	0.0219524	0.0120281	0.071032
cg15817752	0.0266821	0.0168937	0.117464	-0.0129432	0.0095415	0.178052	-0.0299376	0.013744	0.0317875
cg15817754	0.00258872	0.0390551	0.947287	-0.00757835	0.0220581	0.731911	-0.0123034	0.0317735	0.699432
cg15817769	0.0177027	0.0355393	0.619518	0.00685761	0.0200724	0.733351	-0.000348825	0.0289133	0.990399
cg15817825	0.004635	0.00354758	0.194433	-0.00181613	0.00200366	0.366945	-0.00173399	0.00288616	0.549365
cg15817842	-0.022873	0.0158124	0.151222	0.0127269	0.00893079	0.157318	0.0137017	0.0128643	0.28945
cg15817923	-0.00258287	0.00333998	0.441194	0.000531036	0.00188641	0.778915	0.00324759	0.00271726	0.234906
cg15817928	0.0314492	0.0286237	0.274586	-0.0133941	0.0161666	0.409397	-0.00914112	0.023287	0.695511
cg15817945	-0.0126526	0.00939485	0.181166	0.00703322	0.00530617	0.188094	0.00685605	0.00764325	0.371913
cg15817960	0.00625556	0.0114856	0.587236	-0.0115395	0.00648703	0.0783633	-0.00243206	0.00934421	0.795198
cg15817969	0.0400921	0.0500077	0.424656	0.004177	0.0282441	0.882734	-0.0245378	0.0406841	0.547816
cg15818003	-0.0184483	0.0337761	0.586174	0.00652653	0.0190766	0.732991	0.0129695	0.0274788	0.637989
cg15818005	0.027311	0.0413015	0.509997	-0.0309385	0.0233269	0.187822	-0.0206813	0.0336011	0.539656
cg15818008	0.0882656	0.039918	0.0293486	-0.0269123	0.0225455	0.235482	-0.0729187	0.0324756	0.0269932
cg15818019	0.0297008	0.0575307	0.606836	0.0142187	0.0324931	0.662645	-0.0262655	0.0468045	0.575959
cg15818066	-0.0182601	0.0106902	0.0907816	0.0125628	0.0060378	0.0400704	0.0148349	0.00869712	0.0912272
cg15818109	-0.00527048	0.0145773	0.718464	0.00201535	0.00823319	0.807136	-0.00496831	0.0118595	0.676182
cg15818174	-0.00599432	0.00876412	0.495614	0.00699922	0.00494994	0.16053	-0.00044879	0.00713011	0.94994
cg15818208	0.00651532	0.0145562	0.65543	-0.00709152	0.00822125	0.390472	-0.00738037	0.0118423	0.534586
cg15818306	0.00219706	0.0216956	0.919545	-0.00755646	0.0122536	0.53888	-0.0161751	0.0176506	0.361703
cg15818307	-0.0107351	0.00763458	0.162852	0.0001792	0.00431197	0.966935	0.00861952	0.00621116	0.168362
cg15818357	0.0406188	0.0191531	0.0364674	-0.00790487	0.0108176	0.466679	-0.0353722	0.0155821	0.0253946
cg15818358	0.00241682	0.00255507	0.34653	-0.00261279	0.00144309	0.0732746	-0.00113425	0.0020787	0.586544
cg15818407	-0.000126363	0.00512471	0.980378	0.00110719	0.00289441	0.702899	-0.00368891	0.00416924	0.378435
cg15818437	0.0392783	0.0372616	0.294419	0.0156045	0.0210452	0.460178	-0.0246672	0.0303144	0.417782
cg15818448	0.000236363	0.00867324	0.978314	0.00291979	0.00489861	0.55252	-0.00367994	0.00705617	0.60318
cg15818534	0.00151395	0.0114873	0.895417	0.0026833	0.00648795	0.680084	-0.000233376	0.00934553	0.980128
cg15818547	-0.0301785	0.0240059	0.211694	0.00993708	0.0135584	0.465363	0.0320961	0.0195301	0.103502
cg15818557	0.0380556	0.0224012	0.0925261	-0.012589	0.0126521	0.322182	-0.0202564	0.0182247	0.26908
cg15818558	-0.0108862	0.0362634	0.764662	-0.0110404	0.0204814	0.591078	-0.00815226	0.0295023	0.782879
cg15818577	0.0239967	0.0149793	0.112378	-0.00599028	0.00846026	0.480595	-0.0122993	0.0121865	0.315339
cg15818604	0.00225322	0.023918	0.925138	0.00806269	0.0135088	0.551984	0.00592905	0.0194586	0.76124
cg15818629	0.00407109	0.00840042	0.629021	0.00451972	0.00474452	0.343126	-0.00896677	0.00683422	0.192572
cg15818631	0.0195705	0.0293078	0.505859	-0.00251591	0.0165529	0.879506	-0.00600963	0.0238436	0.801535
cg15818632	-0.00180803	0.0257662	0.944201	0.00243433	0.0145527	0.867497	0.0104157	0.0209623	0.62039
cg15818671	-0.0411891	0.0334327	0.220896	-0.00158329	0.0188826	0.933347	0.0254839	0.0271994	0.351099
cg15818692	-0.000607275	0.0358741	0.986529	-0.0159863	0.0202615	0.432017	-0.00355146	0.0291857	0.903398
cg15818696	0.0112185	0.0284161	0.693853	0.00855084	0.0160493	0.595387	-0.0091836	0.0231181	0.692049
cg15818700	0.0187206	0.0217037	0.390489	0.000714168	0.0122581	0.95366	-0.0159173	0.0176572	0.369551
cg15818707	0.00312567	0.00975015	0.749214	0.00311836	0.00550684	0.572504	-0.00217735	0.0079323	0.784285
cg15818715	-0.0285375	0.0409067	0.487065	0.0024465	0.0231039	0.915885	0.00408158	0.03328	0.90264
cg15818729	0.0558795	0.0366989	0.131067	-0.0455035	0.0207274	0.0305002	-0.0490067	0.0298566	0.10392
cg15818787	-0.00367302	0.00837698	0.662014	-0.00099326	0.00473128	0.834154	0.0053453	0.00681515	0.434741
cg15818800	0.0012589	0.00250212	0.616	-0.00276264	0.00141319	0.0534438	-0.00119554	0.00203562	0.558347
cg15818827	0.00769554	0.00432937	0.0785853	-0.00360615	0.00244521	0.143477	-0.00433202	0.00352219	0.221671
cg15818895	0.00424496	0.00290118	0.146617	0.000804239	0.00163857	0.624653	-0.00431039	0.00236027	0.0708608
cg15818905	-0.00123966	0.0046279	0.789365	0.00179611	0.00261382	0.493605	0.001465	0.00376506	0.698044
cg15818925	-0.0106503	0.0424939	0.802624	0.00384477	0.0240003	0.873056	-0.0106175	0.0345712	0.759403
cg15818948	0.0320884	0.0329768	0.332918	-0.0270958	0.0186251	0.148921	-0.028016	0.0268285	0.298932
cg15818956	-0.000420575	0.00255262	0.86947	0.00233434	0.00144171	0.108629	0.000173294	0.0020767	0.933666
cg15819051	0.00936189	0.00831563	0.262992	0.00567646	0.00469663	0.229715	-0.0134445	0.00676524	0.049681
cg15819128	-0.00850252	0.0456735	0.852705	-0.0119935	0.0257962	0.643011	-0.00632334	0.037158	0.865224
cg15819136	0.00109285	0.0134557	0.935434	0.00354793	0.00759972	0.641643	0.00621822	0.010947	0.571314
cg15819153	-0.00189383	0.0556021	0.972898	0.0163494	0.0314038	0.603807	0.0111743	0.0452355	0.805405
cg15819154	-0.0340348	0.0145228	0.0211214	0.0128354	0.00820239	0.120844	0.0214071	0.0118151	0.0730732
cg15819171	-0.0014715	0.00257046	0.568317	-0.00142313	0.00145178	0.329369	-0.00017638	0.00209122	0.932956
cg15819188	0.00405973	0.0147105	0.783149	-0.000171788	0.00830842	0.983546	-0.00686915	0.0119678	0.567305
cg15819243	-0.00124663	0.00730587	0.864863	0.00573349	0.00412632	0.167832	-0.0015237	0.00594374	0.798215
cg15819249	0.0124578	0.0161723	0.442964	-0.000404117	0.00913403	0.964801	-0.00882733	0.0131571	0.50385
cg15819333	-0.0727637	0.0333912	0.0317186	0.0168898	0.0188592	0.372676	0.0394274	0.0271656	0.14987
cg15819345	-0.017029	0.020965	0.418611	0.0073644	0.0118409	0.535422	0.0228726	0.0170562	0.183015
cg15819352	-0.00437317	0.0119675	0.715585	-0.00138237	0.00675919	0.838374	0.00680606	0.00973625	0.486181
cg15819360	-0.0114366	0.0380142	0.764166	0.0107771	0.0214702	0.616826	0.00811499	0.0309267	0.793568
cg15819366	0.032487	0.0524707	0.537258	-0.00694061	0.0296352	0.815317	-0.012352	0.0426879	0.772919
cg15819396	0.00358882	0.00833415	0.667693	-0.00417354	0.00470709	0.377438	0.0017668	0.0067803	0.794964
cg15819410	-0.00217902	0.00393038	0.580566	-0.00235041	0.00221986	0.292289	0.00101679	0.00319759	0.751172
cg15819435	-0.0242842	0.0264007	0.359921	0.0169761	0.014911	0.25769	-0.00128461	0.0214785	0.95243
cg15819471	-0.000315572	0.0463007	0.994576	0.00231085	0.0261504	0.929765	0.0099612	0.0376682	0.791992
cg15819551	0.0107046	0.0245123	0.663288	-0.00941612	0.0138445	0.498021	-0.0147035	0.0199422	0.462696
cg15819646	0.00295282	0.00646888	0.649065	-0.00478346	0.00365359	0.193511	-0.00581722	0.0052628	0.271715
cg15819717	0.00234926	0.0183111	0.898177	-0.00991685	0.010342	0.339974	0.00962055	0.0148971	0.519919
cg15819739	-0.00704116	0.0141527	0.61994	0.0127229	0.00799335	0.114675	0.00172305	0.011514	0.88135
cg15819780	-0.0179846	0.0116964	0.127366	0.000859006	0.00660608	0.896807	0.0090268	0.0095157	0.345146
cg15819808	-0.0030556	0.00385579	0.43	0.00289312	0.00217773	0.187097	0.00160929	0.0031369	0.609093
cg15819846	0.0196693	0.0186706	0.294706	0.00643619	0.010545	0.543042	-0.00964028	0.0151896	0.527126
cg15819853	0.00104827	0.00374732	0.780268	-0.00184164	0.00211647	0.386347	0.000759429	0.00304866	0.803803
cg15819890	0.033185	0.0163388	0.0449578	-0.00592925	0.00922808	0.522034	-0.023024	0.0132925	0.0864031
cg15819914	-0.0146978	0.008611	0.0910145	0.0057045	0.00486345	0.243666	0.00827147	0.00700554	0.240578
cg15819918	-0.0208814	0.0300376	0.48859	0.00347855	0.0169651	0.837965	0.00645969	0.0244373	0.792075
cg15819921	-0.00844912	0.0102612	0.412278	-0.00320105	0.00579549	0.581977	0.00957132	0.00834809	0.254368
cg15819924	0.00377678	0.0347031	0.913559	-0.015282	0.0196002	0.437455	-0.0134755	0.028233	0.634213
cg15819935	0.0538228	0.0239361	0.0267769	-0.033242	0.013519	0.0156893	-0.0313824	0.0194733	0.110275
cg15819955	-0.0145318	0.0398584	0.716206	-0.00534204	0.0225118	0.81292	-0.00927162	0.0324271	0.775541
cg15819987	-0.0425742	0.0266293	0.113091	0.0259681	0.0150401	0.0873929	0.0253317	0.0216645	0.245129
cg15820031	-0.0109035	0.00781838	0.166292	0.00101315	0.00441579	0.819007	0.00650247	0.0063607	0.309161
cg15820033	0.0527444	0.0248726	0.0364813	-0.0316326	0.0140479	0.0265691	-0.0497973	0.0202352	0.0156072
cg15820059	-0.00894337	0.0138936	0.521271	0.0146273	0.00784704	0.0653075	0.00312719	0.0113032	0.782621
cg15820062	0.000728399	0.00497092	0.883802	0.00154499	0.00280755	0.583368	0.000479587	0.00404413	0.905844
cg15820138	0.006617	0.0200956	0.742649	-0.0122203	0.0113499	0.284262	0.0191992	0.0163489	0.243103
cg15820158	0.00272999	0.00965614	0.777987	-0.00521032	0.00545374	0.341743	-0.000383392	0.00785582	0.961175
cg15820160	0.00369586	0.00367205	0.316661	-0.000806764	0.00207396	0.698122	-0.00114107	0.00298742	0.70332
cg15820162	0.00578816	0.0283801	0.838815	-0.00114004	0.016029	0.943444	-0.00803948	0.0230889	0.728439
cg15820189	-0.0022991	0.003288	0.486059	0.000432842	0.00185705	0.816185	0.00231435	0.00267497	0.389049
cg15820221	-0.00826795	0.010004	0.410549	0.00499507	0.00565022	0.378834	0.0112595	0.00813884	0.169678
cg15820273	0.00267161	0.00417034	0.523263	0.000861832	0.00235539	0.71523	-0.00489643	0.00339281	0.152158
cg15820397	-0.00194469	0.00846807	0.818843	-0.00152476	0.00478273	0.750552	0.00472873	0.00688926	0.494087
cg15820400	-0.00529815	0.0127197	0.677933	0.00169533	0.00718405	0.813936	0.0164529	0.0103482	0.115072
cg15820407	-0.0131435	0.0128349	0.308338	0.00993952	0.00724911	0.173464	0.007412	0.010442	0.479496
cg15820432	-0.0340635	0.0149984	0.0253259	0.00233453	0.00847101	0.783443	0.0279591	0.012202	0.0240845
cg15820451	0.00898158	0.0105636	0.397263	0.00228676	0.00596625	0.70234	-0.00821622	0.00859406	0.341407
cg15820458	0.000926739	0.0338746	0.97823	-0.00883238	0.0191322	0.645356	-0.0188496	0.0275589	0.495606
cg15820499	-0.00783248	0.00430904	0.0721675	0.00120121	0.00243372	0.622714	0.00331965	0.00350565	0.345997
cg15820503	-0.00353985	0.00657819	0.591715	0.000569609	0.00371533	0.878467	0.00175544	0.00535173	0.743602
cg15820536	0.00441309	0.00889656	0.620974	-0.000661159	0.00502474	0.895586	-0.00752151	0.00723786	0.301273
cg15820574	0.0337704	0.0277742	0.226947	0.00220558	0.0156868	0.888473	-0.00675429	0.0225959	0.765637
cg15820588	-0.0113794	0.00983924	0.250274	0.00814313	0.00555716	0.146029	0.00372345	0.00800478	0.642854
cg15820610	-0.0161383	0.0127101	0.207188	0.00433396	0.00717859	0.547416	0.0077921	0.0103404	0.452919
cg15820660	0.00369705	0.00267374	0.169891	-0.00111516	0.00151011	0.461999	-0.00209084	0.00217524	0.338817
cg15820673	0.00123905	0.0241195	0.959134	0.00682223	0.0136226	0.617632	0.00756625	0.0196226	0.700637
cg15820711	0.0149266	0.0386927	0.700502	0.000269442	0.0218535	0.990188	-0.00279802	0.0314787	0.929354
cg15820809	-0.00214829	0.00364317	0.556765	4.96535e-05	0.00205765	0.980797	0.0021187	0.00296393	0.476414
cg15820818	0.00528033	0.00380555	0.168427	-0.00343042	0.00214936	0.113704	-0.00558813	0.00309603	0.0741565
cg15820868	0.010395	0.0286658	0.717665	-0.0158535	0.0161903	0.329892	0.00232974	0.0233213	0.920629
cg15820941	-0.0155232	0.00966379	0.11142	0.00900305	0.00545806	0.102248	0.00792466	0.00786204	0.315954
cg15820952	0.0034716	0.0453908	0.939191	-0.0196664	0.0256365	0.444853	-0.0159144	0.036928	0.667445
cg15820955	0.027565	0.0328534	0.403494	4.60595e-05	0.0185555	0.998024	-0.00780732	0.0267281	0.770827
cg15820961	-0.066191	0.0833323	0.428939	-0.0153179	0.0470657	0.745529	0.0478078	0.0677956	0.482374
cg15820974	-0.00527713	0.00294942	0.0766705	0.00176449	0.00166582	0.292098	0.00403546	0.00239952	0.0957969
cg15821040	-0.0136667	0.00843011	0.108193	0.00684527	0.00476129	0.153707	0.00718679	0.00685838	0.297269
cg15821095	0.0154172	0.0116592	0.189141	-0.00574425	0.00658508	0.385169	-0.00752775	0.00948545	0.429339
cg15821214	-0.026282	0.018974	0.16915	0.00733333	0.0107165	0.495397	0.0207412	0.0154365	0.182164
cg15821230	0.0100239	0.00784931	0.204606	-0.00715211	0.00443325	0.109898	-0.00523703	0.00638586	0.414151
cg15821244	0.0165552	0.0240377	0.492628	-0.00871164	0.0135764	0.522581	-0.0119836	0.019556	0.541438
cg15821319	-0.00246158	0.0241314	0.918959	-0.00839829	0.0136293	0.539194	-0.00425454	0.0196322	0.828883
cg15821359	-0.00557334	0.0120327	0.64426	-0.00402593	0.00679602	0.55495	0.00886305	0.00978929	0.367484
cg15821401	0.0205207	0.0531086	0.700044	0.00869761	0.0299955	0.772456	-0.00835745	0.0432068	0.847023
cg15821414	-0.00100624	0.0215295	0.962817	0.00200843	0.0121598	0.86915	0.00995843	0.0175155	0.570961
cg15821496	-0.0204918	0.0226996	0.368877	0.00781561	0.0128206	0.543529	0.0219718	0.0184674	0.237013
cg15821498	-0.0106391	0.0399469	0.790544	-0.0120451	0.0225618	0.594639	-0.00833226	0.0324991	0.798192
cg15821544	-0.0854715	0.038791	0.0299099	0.0403347	0.021909	0.0686449	0.0629727	0.0315587	0.0487735
cg15821546	0.0201497	0.0201015	0.318621	0.00120035	0.0113532	0.916014	-0.020042	0.0163537	0.223313
cg15821554	0.00688471	0.0141483	0.627621	-0.00249531	0.0079909	0.7555	-0.00992297	0.0115105	0.390746
cg15821562	-0.0279319	0.0225666	0.218764	0.00374252	0.0127455	0.769658	0.0180667	0.0183592	0.327505
cg15821589	-0.0232758	0.0116465	0.0484301	0.0159259	0.00657789	0.0173129	0.017212	0.00947509	0.0723421
cg15821605	-0.00480212	0.00827362	0.562968	0.0107163	0.0046729	0.0239682	0.00127268	0.00673106	0.850424
cg15821730	0.00449527	0.015332	0.769993	-0.00695911	0.00865947	0.423549	-0.00356969	0.0124735	0.775343
cg15821792	-0.000376624	0.00762696	0.960717	0.00594527	0.00430767	0.170678	-0.00286194	0.00620497	0.645654
cg15821816	-0.00100787	0.0118196	0.93222	-0.0035571	0.00667566	0.595346	0.00241201	0.00961593	0.802467
cg15821835	0.00325679	0.003622	0.370768	-0.000828916	0.00204569	0.686213	-0.00431645	0.00294671	0.146166
cg15821879	-0.0216331	0.026366	0.413928	-0.00282675	0.0148914	0.84984	0.00732571	0.0214503	0.733443
cg15821892	-0.0115119	0.0146828	0.434907	0.00997232	0.00829275	0.232054	0.0150651	0.0119453	0.210239
cg15821923	0.00132791	0.014223	0.925805	0.00316318	0.00803307	0.694606	-0.00398102	0.0115712	0.731549
cg15821939	-0.016763	0.0258761	0.518617	-0.00193239	0.0146147	0.895079	0.0083444	0.0210517	0.692688
cg15822002	0.00525981	0.0129843	0.686294	0.00345413	0.00733346	0.638681	0.0046586	0.0105635	0.660176
cg15822010	0.00518136	0.00660671	0.434781	-0.000955842	0.00373144	0.798365	-0.00404705	0.00537494	0.453286
cg15822015	0.0176571	0.0136007	0.197248	-0.00863096	0.00768161	0.263933	-0.00666421	0.0110649	0.548378
cg15822049	0.00285653	0.0489474	0.953581	0.0239953	0.0276452	0.38753	0.0177941	0.0398215	0.655971
cg15822059	-0.0144281	0.0169412	0.396481	0.00733179	0.00956833	0.445366	0.00468983	0.0137827	0.734381
cg15822077	0.0113331	0.00698523	0.107923	0.000753329	0.00394523	0.848962	-0.00551913	0.00568288	0.333847
cg15822087	0.0020128	0.00390415	0.607328	-0.00350432	0.00220505	0.115231	-0.00288332	0.00317625	0.366224
cg15822093	-6.52686e-05	0.0153987	0.996627	-0.00105643	0.00869709	0.903568	0.00247674	0.0125277	0.843688
cg15822108	0.0341292	0.0299288	0.256921	-0.0090444	0.0169037	0.593823	-0.0264035	0.0243488	0.280854
cg15822117	0.00081406	0.00265547	0.759829	0.000544285	0.0014998	0.717457	-0.00101576	0.00216037	0.639272
cg15822155	-0.0424409	0.0287736	0.143419	-0.0134742	0.0162512	0.409051	0.0115267	0.0234089	0.623534
cg15822157	0.00452406	0.0087367	0.605749	-0.00230148	0.00493445	0.641957	-0.00481172	0.0071078	0.500024
cg15822201	0.00530472	0.0577675	0.927022	0.0235572	0.0326268	0.472002	-0.00128433	0.0469972	0.978254
cg15822222	-0.0134989	0.0103177	0.193826	0.00515571	0.0058274	0.378465	0.00836892	0.00839405	0.321217
cg15822259	-0.0370131	0.0255085	0.14997	0.0255669	0.0144071	0.0790688	0.0350817	0.0207526	0.0941168
cg15822266	-0.017465	0.0127833	0.174992	0.00672613	0.00721996	0.353831	0.0203884	0.0104	0.0527845
cg15822321	0.0156726	0.0139877	0.265258	-0.00935271	0.00790021	0.239334	-0.0140126	0.0113798	0.221136
cg15822328	-0.0310865	0.0295362	0.295163	0.000137663	0.0166819	0.993433	0.0155136	0.0240294	0.52004
cg15822346	0.0211405	0.00755987	0.00621974	-0.00481029	0.00426978	0.262667	-0.0141953	0.00615039	0.0230994
cg15822351	0.0151027	0.0206008	0.465241	-0.00674356	0.0116353	0.563528	-0.00336269	0.0167599	0.841397
cg15822387	0.00151995	0.00186273	0.416492	0.000319445	0.00105206	0.762049	-0.00229006	0.00151544	0.133968
cg15822391	-0.00507711	0.00995504	0.611195	-0.00160716	0.00562256	0.775603	-0.00190103	0.00809899	0.814913
cg15822392	0.0252718	0.015634	0.109207	-0.0100278	0.00882998	0.258871	-0.0165695	0.0127191	0.195722
cg15822394	-0.00812716	0.0202563	0.689134	0.0144013	0.0114406	0.211098	0.0075588	0.0164796	0.647483
cg15822411	0.00078062	0.018791	0.966948	0.00596071	0.0106131	0.575645	0.00010636	0.0152876	0.994463
cg15822414	0.00520586	0.00864319	0.54836	0.00363025	0.00488163	0.458865	-0.00110935	0.00703173	0.874967
cg15822419	-0.0148146	0.00903845	0.104407	0.00148103	0.00510487	0.772337	0.00888952	0.00735329	0.229603
cg15822566	-0.00730354	0.0270992	0.788103	-0.0230285	0.0153055	0.135646	0.00171548	0.0220467	0.938137
cg15822622	-0.010825	0.0138637	0.436794	0.000872459	0.00783015	0.911509	0.0141472	0.0112789	0.212713
cg15822643	-0.0107694	0.0129479	0.407572	0.00834389	0.00731292	0.256659	0.00914803	0.0105339	0.387275
cg15822656	-0.00841354	0.0239194	0.725784	0.00492838	0.0135096	0.716042	0.0122365	0.0194598	0.530936
cg15822712	0.000724037	0.00326889	0.825169	-0.00252323	0.00184625	0.174854	-0.000235632	0.00265943	0.929579
cg15822795	-0.00760496	0.00614141	0.21856	0.000923623	0.00346864	0.790584	0.0103438	0.00499639	0.0410591
cg15822829	-0.00352987	0.0140727	0.80247	0.00179001	0.00794821	0.822285	0.00493487	0.011449	0.667392
cg15822858	-0.0633869	0.0337651	0.0634525	0.0494859	0.0190704	0.0109135	0.0271897	0.0274698	0.324709
cg15822889	-0.0096415	0.0170495	0.573027	-8.44781e-05	0.0096295	0.993018	0.0195999	0.0138708	0.160814
cg15822908	0.00866043	0.0111572	0.439487	-0.00334048	0.00630151	0.597237	0.00181654	0.00907698	0.841797
cg15822934	0.00224485	0.00292647	0.444874	-0.00196622	0.00165286	0.237081	-0.000788725	0.00238085	0.741141
cg15822966	0.0111401	0.0172325	0.519492	0.00304316	0.00973283	0.755196	-0.014973	0.0140196	0.288144
cg15823038	0.0451734	0.0212434	0.0359765	-0.0139425	0.0119982	0.248037	-0.0304704	0.0172827	0.081009
cg15823064	-0.012706	0.0111268	0.256264	0.00312702	0.00628435	0.619888	0.0135938	0.00905226	0.136389
cg15823067	-0.0546948	0.0206403	0.00938794	0.0295163	0.0116576	0.0129324	0.0366768	0.0167921	0.0313351
cg15823097	-0.0566242	0.0270992	0.0392517	0.0122002	0.0153055	0.427315	0.0245677	0.0220468	0.267857
cg15823100	0.00562354	0.0412235	0.891772	0.0132479	0.0232828	0.57066	0.00259305	0.0335377	0.938529
cg15823180	0.00257026	0.00336461	0.446756	0.0019187	0.00190032	0.315137	-0.00290386	0.0027373	0.291368
cg15823183	-0.000614595	0.0210927	0.976814	-0.00250619	0.011913	0.833813	-0.00765527	0.0171601	0.656503
cg15823189	0.00648244	0.0104775	0.537547	0.000304532	0.00591762	0.959062	-0.00447025	0.00852402	0.601164
cg15823315	-0.0437306	0.0344441	0.207231	0.0287755	0.0194539	0.142303	0.0617455	0.0280223	0.0299056
cg15823330	-0.000383439	0.0196789	0.984494	-0.00536513	0.0111146	0.630377	0.00864072	0.0160099	0.590622
cg15823375	-0.00782633	0.0191114	0.683058	0.010456	0.010794	0.335086	-0.0043426	0.0155482	0.780604
cg15823383	0.000473539	0.00824025	0.95429	-0.000442104	0.00465405	0.924514	0.000911192	0.00670391	0.892164
cg15823386	-0.0365091	0.0217109	0.09583	0.023088	0.0122622	0.062686	0.0179124	0.0176631	0.313023
cg15823423	0.00591218	0.00829922	0.477924	-0.0100987	0.00468736	0.0336553	-0.000314066	0.00675189	0.962994
cg15823438	0.00559477	0.0279946	0.842011	-0.008338	0.0158112	0.599144	-0.0177407	0.0227752	0.437888
cg15823456	-0.0284112	0.0414097	0.494269	0.0208398	0.023388	0.375086	0.0249724	0.0336891	0.460308
cg15823482	0.0207788	0.0277255	0.455384	0.0102338	0.0156593	0.514947	-0.034706	0.0225563	0.127115
cg15823495	0.0231992	0.0145813	0.114825	-0.00333842	0.00823545	0.686088	-0.0115356	0.0118627	0.333235
cg15823502	-0.00421208	0.0164752	0.798748	6.86306e-05	0.00930511	0.99413	0.00412569	0.0134035	0.758882
cg15823535	0.00174528	0.0091136	0.848528	-0.00405991	0.00514732	0.432166	0.000470901	0.00741443	0.949489
cg15823642	-0.0228379	0.018185	0.212151	0.0129382	0.0102708	0.210767	0.0122943	0.0147945	0.407991
cg15823649	0.00565753	0.0209713	0.7879	-0.00300761	0.0118445	0.800085	-0.00460794	0.0170613	0.787666
cg15823698	-0.00437089	0.0195441	0.823501	-9.40913e-05	0.0110384	0.993216	0.00336401	0.0159003	0.832883
cg15823729	0.00700441	0.00953095	0.464148	-0.0101064	0.00538304	0.0634312	-0.00216624	0.00775397	0.780548
cg15823733	-0.0174844	0.0331033	0.598571	0.0332622	0.0186966	0.0783315	0.00745612	0.0269314	0.782474
cg15823845	-0.0115798	0.00936847	0.219399	0.00248539	0.00529127	0.639601	0.00219887	0.00762178	0.773575
cg15823859	0.00251652	0.00750772	0.738198	-0.00233075	0.00424033	0.583801	0.00125834	0.00610796	0.837205
cg15823872	-0.00687337	0.011493	0.551189	-0.00752993	0.00649121	0.24886	0.00342049	0.00935024	0.715289
cg15823896	-0.0493269	0.0334276	0.143248	0.0141451	0.0188798	0.455519	0.0327273	0.0271953	0.231714
cg15823954	-0.0123332	0.00954611	0.199411	0.00746317	0.0053916	0.169435	0.00876811	0.00776631	0.261656
cg15823956	0.000785207	0.0281828	0.977829	-0.016329	0.0159175	0.307488	0.0046324	0.0229283	0.840305
cg15823982	0.00731524	0.00698546	0.297579	-0.000567643	0.00394536	0.885894	-0.00500505	0.00568307	0.380638
cg15824017	-0.0490112	0.0209619	0.0214139	0.0132324	0.0118392	0.266436	0.044865	0.0170537	0.00989414
cg15824045	0.0015406	0.00337562	0.64912	-0.00167331	0.00190653	0.382267	-0.00367272	0.00274626	0.184202
cg15824046	0.0115344	0.0116957	0.326461	-0.000257457	0.00660569	0.96899	-0.0182398	0.00951513	0.0581605
cg15824056	-0.0158342	0.0139815	0.260184	0.00934124	0.0078967	0.239699	0.00282817	0.0113748	0.804163
cg15824062	-0.000182523	0.012115	0.98801	0.00757656	0.00684249	0.270883	-0.0031227	0.00985623	0.75205
cg15824080	-0.00223285	0.00257672	0.388307	-0.00153697	0.00145532	0.293518	0.00267248	0.00209631	0.205375
cg15824094	0.0043572	0.00735939	0.555174	0.00137874	0.00415655	0.740822	-0.0049438	0.00598728	0.41097
cg15824100	-0.0442512	0.0362573	0.225212	-0.00967815	0.0204779	0.63754	0.0145743	0.0294973	0.622349
cg15824103	-0.0127092	0.0102706	0.21888	0.000591147	0.00580078	0.919038	0.0114137	0.0083557	0.175074
cg15824108	-0.022203	0.0165446	0.182693	0.000189517	0.00934429	0.98386	0.015446	0.0134599	0.253945
cg15824124	0.0202827	0.0181139	0.265564	-0.00434715	0.0102306	0.67183	-0.0123955	0.0147367	0.402319
cg15824192	0.00675931	0.0272883	0.804885	0.00281508	0.0154123	0.855449	-0.00436557	0.0222006	0.844515
cg15824284	0.00707475	0.0165975	0.670857	0.0038228	0.00937417	0.684309	-0.0190797	0.013503	0.160825
cg15824287	-0.0193729	0.0100021	0.0556401	0.00569247	0.00564914	0.316095	0.00816425	0.00813728	0.31818
cg15824291	0.00723091	0.0105069	0.492947	-0.000948545	0.00593423	0.873334	-0.00345773	0.00854793	0.686719
cg15824303	0.0115058	0.0343984	0.738728	-0.0132559	0.019428	0.496654	-0.00665178	0.027985	0.812617
cg15824312	0.0235895	0.0173206	0.176341	-0.00131496	0.0097826	0.893347	-0.0175824	0.0140913	0.215096
cg15824316	0.00379765	0.00579857	0.514048	-0.00334531	0.003275	0.309548	-0.0053334	0.00471746	0.260998
cg15824323	-0.0121349	0.0142364	0.396081	0.00748298	0.00804068	0.354327	0.00146268	0.0115822	0.899764
cg15824342	0.00381964	0.00825714	0.644686	-0.00182056	0.00466359	0.697105	-0.0019643	0.00671765	0.770592
cg15824428	0.0438884	0.0199357	0.030047	-0.0182503	0.0112596	0.108259	-0.0317111	0.0162188	0.0534071
cg15824435	0.0135905	0.0226311	0.549542	-0.00772639	0.0127819	0.546923	-0.00990037	0.0184117	0.591987
cg15824449	-0.0288035	0.017905	0.110901	0.00104068	0.0101126	0.918245	0.00837661	0.0145667	0.566574
cg15824551	0.00622598	0.00557053	0.266443	-0.00391205	0.00314621	0.216681	-0.00759126	0.00453194	0.0971115
cg15824600	-0.0019587	0.0284847	0.945318	0.00410134	0.0160881	0.799311	0.00724676	0.023174	0.755165
cg15824654	0.00931101	0.0125097	0.458474	0.0037165	0.00706542	0.600068	-0.00854	0.0101774	0.403445
cg15824675	-0.00121353	0.0323838	0.970184	-0.00550657	0.0182902	0.764002	-0.0140317	0.0263461	0.595522
cg15824681	-0.0169561	0.040712	0.677963	-0.00778929	0.022994	0.73552	-0.00487875	0.0331215	0.883199
cg15824696	0.00900462	0.0123457	0.467512	-0.00960402	0.00697277	0.171538	-0.0019923	0.0100439	0.843175
cg15824700	-0.0258873	0.0133728	0.0557709	0.0159207	0.00755287	0.0375914	0.0201584	0.0108795	0.0669082
cg15824705	0.00312097	0.00365182	0.394838	-0.000464071	0.00206253	0.822447	-0.0017209	0.00297096	0.563756
cg15824707	-0.00522598	0.0227993	0.819178	-3.02413e-06	0.0128769	0.999813	0.0051751	0.0185485	0.78083
cg15824741	0.0122019	0.0236106	0.606461	-8.38826e-06	0.0133352	0.999499	-0.00472488	0.0192086	0.806214
cg15824752	0.0117511	0.0072405	0.107809	-0.0075234	0.0040894	0.0688344	-0.00599103	0.00589055	0.311631
cg15824788	0.00653792	0.0173822	0.707635	0.00301173	0.00981736	0.759665	-0.00361441	0.0141414	0.798802
cg15824799	-0.00740202	0.0105156	0.483159	0.00840425	0.00593916	0.160222	0.00628373	0.00855504	0.464394
cg15824864	-0.00137671	0.0040734	0.736105	0.00320005	0.00230064	0.167393	0.000162051	0.00331394	0.961099
cg15824873	0.0350696	0.0130601	0.00851202	-0.00545618	0.00737626	0.461254	-0.0303411	0.0106251	0.00524386
cg15824907	0.0120611	0.0119865	0.316786	-0.00921145	0.00676992	0.176748	-0.010387	0.00975171	0.289428
cg15824946	-0.00013152	0.00823389	0.987288	0.00269315	0.00465046	0.563841	0.00622947	0.00669874	0.354684
cg15824962	0.00871693	0.018015	0.629557	-0.0136187	0.0101748	0.183839	-0.00415946	0.0146562	0.777161
cg15825027	0.00322189	0.0137028	0.814602	-0.00625025	0.00773929	0.421277	-0.000581407	0.011148	0.958513
cg15825032	0.00365122	0.00391337	0.353107	-0.00023027	0.00221025	0.917237	-0.00235391	0.00318375	0.461461
cg15825059	-0.0397151	0.0258874	0.128216	0.0289281	0.0146211	0.0506774	0.00478884	0.0210609	0.820602
cg15825065	0.00644987	0.009201	0.484966	-0.0057253	0.00519668	0.273281	-0.000792342	0.00748554	0.915918
cg15825085	0.0232671	0.0390591	0.552756	0.000239492	0.0220604	0.99136	-0.00917625	0.0317768	0.773366
cg15825104	0.000762617	0.00733595	0.917417	0.00236499	0.00414331	0.569443	-0.000439517	0.00596822	0.941445
cg15825116	-0.00305636	0.00704565	0.665392	0.000145417	0.00397935	0.970924	0.00508769	0.00573204	0.376936
cg15825127	0.00673289	0.0224777	0.765165	0.00621392	0.0126953	0.625606	-0.00754992	0.0182869	0.680612
cg15825175	-0.0055231	0.00325137	0.0925487	0.00137186	0.00183636	0.45682	0.00217587	0.00264517	0.412743
cg15825186	-0.00564471	0.00399086	0.160411	0.00177712	0.00225402	0.432353	0.00189822	0.00324679	0.560131
cg15825187	0.0135156	0.0137911	0.329489	-0.00707432	0.00778914	0.365986	-0.0136953	0.0112198	0.225154
cg15825196	-0.00276375	0.00366215	0.452251	-0.000263824	0.00206837	0.898765	-7.12669e-05	0.00297937	0.980965
cg15825264	-0.00210547	0.00427189	0.623209	0.00202402	0.00241274	0.403575	0.000749278	0.00347543	0.829753
cg15825280	0.0102356	0.0160245	0.524477	-0.00798747	0.00905057	0.379646	-0.0150936	0.0130368	0.249773
cg15825287	0.00403011	0.00338355	0.236494	-0.000753443	0.00191101	0.694243	-0.00373866	0.00275271	0.177526
cg15825293	0.0240292	0.0137937	0.0846381	-0.00198493	0.00779062	0.799423	-0.0144751	0.011222	0.200126
cg15825311	-0.00394395	0.00830919	0.636093	-0.00100121	0.00469299	0.831504	0.00910848	0.00676	0.180956
cg15825321	-0.0328459	0.0239355	0.173113	-0.00257151	0.0135186	0.84953	0.0161617	0.0194729	0.408579
cg15825346	0.00384831	0.017504	0.826443	0.00557455	0.0098862	0.57413	-0.00133914	0.0142405	0.925272
cg15825373	0.0301379	0.0221521	0.176793	-0.0175244	0.0125114	0.16447	-0.0184142	0.018022	0.30941
cg15825375	-0.0197245	0.0163834	0.231515	-0.00595891	0.00925326	0.521093	0.0175828	0.0133288	0.190192
cg15825409	-0.0483794	0.0324323	0.138988	0.0167611	0.0183176	0.362423	0.0397164	0.0263855	0.13548
cg15825417	-0.00868349	0.0194654	0.65651	0.0208977	0.010994	0.060262	0.00934345	0.0158362	0.556544
cg15825501	-0.00214363	0.00600971	0.722087	0.00456463	0.00339425	0.181791	0.00449454	0.00488924	0.360211
cg15825510	-0.0381509	0.0357904	0.289064	0.0259099	0.0202143	0.20295	0.026197	0.0291175	0.370487
cg15825516	-0.0118615	0.0168644	0.483506	0.0109538	0.00952492	0.252936	0.0100118	0.0137201	0.467305
cg15825532	0.00330756	0.00419295	0.43211	-0.00217438	0.00236816	0.360782	-0.00158399	0.0034112	0.643428
cg15825536	0.0006335	0.00235076	0.788122	0.00287745	0.0013277	0.0326391	0.000944689	0.00191248	0.62244
cg15825553	-0.0235792	0.0264139	0.374215	0.0122974	0.0149185	0.411765	0.0294244	0.0214892	0.174047
cg15825584	-0.0150636	0.0143745	0.297242	0.00941097	0.00811863	0.249199	-0.00509755	0.0116944	0.663872
cg15825617	-0.000889026	0.0149341	0.952651	0.009817	0.0084347	0.247297	-0.00269366	0.0121497	0.825005
cg15825692	0.0039385	0.00372886	0.293464	-0.00148152	0.00210604	0.483436	-0.00178541	0.00303364	0.557525
cg15825703	-0.00549573	0.0108499	0.613625	0.00409072	0.00612795	0.505989	0.0123252	0.00882698	0.165777
cg15825721	-0.0402468	0.0259316	0.123877	0.00834526	0.014646	0.57012	0.0305638	0.0210968	0.150602
cg15825760	-0.0101088	0.00877226	0.251977	0.00569715	0.00495453	0.252989	0.00707437	0.00713674	0.323999
cg15825793	-0.0133451	0.00648281	0.0421923	0.00186826	0.00366146	0.611024	0.00481963	0.00527413	0.363051
cg15825819	-0.0630899	0.0289857	0.0319137	0.00982386	0.016371	0.54984	0.0361232	0.0235815	0.128783
cg15825830	0.010219	0.0098779	0.303433	0.00308318	0.00557899	0.581767	-0.00914518	0.00803623	0.257898
cg15825889	0.0154228	0.0121975	0.209078	-0.00439273	0.0068891	0.525198	0.000966687	0.00992338	0.922596
cg15825897	0.0463689	0.0383918	0.230038	-0.0116871	0.0216835	0.591119	-0.0167653	0.0312339	0.592645
cg15825916	0.00406622	0.0328578	0.901765	0.0057919	0.0185579	0.755629	-0.00995348	0.0267317	0.710438
cg15825928	0.01233	0.0107997	0.25636	-0.0152568	0.0060996	0.014032	-0.000220235	0.00878614	0.980053
cg15825968	-0.0201154	0.0299514	0.503418	0.0116476	0.0169164	0.49274	0.00180451	0.0243672	0.941118
cg15825970	-0.021726	0.0302665	0.474575	-0.006355	0.0170944	0.710875	0.00412793	0.0246235	0.867211
cg15826006	-0.0171982	0.0160238	0.285776	0.00318705	0.00905015	0.725479	0.0143378	0.0130363	0.274097
cg15826083	-0.00317099	0.0154294	0.837595	0.00525517	0.00871443	0.547874	0.00602703	0.0125527	0.632198
cg15826089	0.0036553	0.0151581	0.809946	0.00544888	0.00856121	0.525959	-0.00430668	0.012332	0.727666
cg15826130	0.0050723	0.004802	0.293433	-0.00127859	0.00271215	0.638382	-0.00218322	0.0039067	0.577546
cg15826273	0.000565875	0.00307106	0.85419	0.000285594	0.00173452	0.869556	0.00018959	0.00249848	0.939668
cg15826352	0.0464293	0.023079	0.0469913	-0.00355161	0.0130349	0.785835	-0.0295395	0.0187761	0.118885
cg15826390	-0.000930265	0.0330808	0.977623	-0.0197383	0.0186839	0.293366	0.0156428	0.0269131	0.562416
cg15826398	-0.0168104	0.0113798	0.142826	0.00798174	0.00642728	0.217254	0.010072	0.00925814	0.279305
cg15826426	-0.0520698	0.028433	0.0700912	0.0237879	0.0160588	0.141736	0.0273142	0.0231318	0.240537
cg15826437	-0.0133897	0.0108323	0.219379	0.00437537	0.00611803	0.476211	0.00673282	0.00881269	0.446708
cg15826444	-0.01488	0.0182703	0.41737	0.00413185	0.010319	0.689724	0.0224141	0.0148639	0.134782
cg15826479	0.0467531	0.0265552	0.0814261	-0.0217085	0.0149983	0.150976	-0.0269592	0.0216042	0.215053
cg15826485	-0.00147444	0.00274827	0.59283	0.000337437	0.00155221	0.828355	0.00156582	0.00223587	0.485389
cg15826519	-0.0187844	0.041818	0.654283	-0.0149999	0.0236186	0.52685	-0.00173836	0.0340213	0.959353
cg15826542	0.0263157	0.017341	0.132349	-0.00732646	0.00979409	0.456222	-0.016988	0.0141079	0.23143
cg15826544	0.025102	0.0454958	0.582381	0.0070278	0.0256958	0.785045	-0.0157266	0.0370135	0.671849
cg15826561	0.00181416	0.0209151	0.931056	-0.00385294	0.0118128	0.744993	-0.00434098	0.0170157	0.799168
cg15826568	0.00594266	0.0200874	0.767978	-0.00312182	0.0113453	0.783769	0.00205006	0.0163422	0.900428
cg15826577	0.0134657	0.0194862	0.491176	0.00209014	0.0110057	0.849769	-0.00913247	0.0158532	0.565891
cg15826644	-0.0106572	0.0109965	0.334862	0.00259585	0.00621079	0.676892	0.012085	0.00894631	0.179859
cg15826704	0.000583236	0.0118904	0.960978	-0.00215585	0.00671563	0.748878	0.00509541	0.00967349	0.599565
cg15826765	0.00172304	0.0103303	0.867875	0.000282199	0.00583452	0.961522	-0.00220048	0.00840431	0.794004
cg15826810	-0.00160644	0.0620335	0.979393	0.014215	0.0350362	0.685831	0.00844741	0.0504678	0.867414
cg15826891	0.000141991	0.0249337	0.995468	0.00720314	0.0140824	0.610152	0.0105403	0.020285	0.604505
cg15826897	-0.0114134	0.0175805	0.517722	-0.00489309	0.00992937	0.623264	0.00488891	0.0143027	0.73322
cg15826899	-0.00651278	0.0107146	0.544699	0.0038596	0.00605156	0.5251	0.000992488	0.00871694	0.909584
cg15826952	-0.0173175	0.0243253	0.47821	0.0112452	0.0137388	0.41506	0.0204856	0.01979	0.303148
cg15826967	0.0104807	0.0119987	0.384532	0.00364712	0.00677679	0.591674	-0.00381261	0.00976159	0.696961
cg15827003	0.00482873	0.010388	0.64308	-0.00125638	0.0058671	0.830882	-0.00428084	0.00845124	0.613619
cg15827031	-0.00569441	0.00494668	0.252468	-0.00018877	0.00279386	0.946269	0.00518666	0.00402441	0.200501
cg15827086	-0.00127882	0.00509336	0.802281	1.27416e-05	0.00287671	0.996475	0.000899311	0.00414374	0.828637
cg15827092	-0.0131128	0.0336096	0.697273	0.0227839	0.0189825	0.232934	0.0119945	0.0273433	0.661871
cg15827126	0.000831893	0.0149231	0.955658	0.00681736	0.00842849	0.420562	0.00652494	0.0121408	0.592182
cg15827169	0.00535187	0.0258983	0.836712	0.0107559	0.0146272	0.46389	-0.00811027	0.0210697	0.701127
cg15827185	0.00558735	0.0140335	0.691391	-0.000155368	0.00792607	0.984401	-0.000282708	0.0114171	0.980295
cg15827202	-0.00359654	0.0167499	0.830432	-0.00474755	0.00946027	0.616905	-0.00160261	0.013627	0.906621
cg15827214	0.0194684	0.0159396	0.224869	0.000151327	0.0090026	0.986623	-0.0115624	0.0129678	0.374775
cg15827217	-0.0127676	0.0159696	0.425938	0.00763313	0.00901958	0.399456	0.0137859	0.0129922	0.291256
cg15827285	0.0043225	0.016171	0.7898	-0.00580322	0.0091333	0.526654	0.00288034	0.013156	0.827154
cg15827295	0.00538637	0.00340314	0.116697	-0.00342453	0.00192208	0.0778991	-0.00274277	0.00276865	0.324295
cg15827318	0.0217688	0.0258835	0.402378	0.00687117	0.0146189	0.639385	-0.0242058	0.0210577	0.253148
cg15827363	-0.0067438	0.00668721	0.315716	0.0130798	0.00377691	0.00079324	0.00183263	0.00544043	0.736947
cg15827387	-0.00189138	0.00552626	0.732894	-0.000875661	0.00312121	0.779645	0.000235034	0.00449593	0.958414
cg15827405	-0.0573264	0.0397168	0.152102	0.0429599	0.0224318	0.0583917	0.0434139	0.0323118	0.182184
cg15827436	0.00641459	0.00896435	0.47596	0.00914878	0.00506303	0.0738343	-0.00827534	0.00729301	0.259271
cg15827482	-0.00335041	0.0132071	0.800272	0.0045959	0.00745929	0.539237	0.0076739	0.0107447	0.476799
cg15827486	-0.00156723	0.00264992	0.555597	0.000907811	0.00149666	0.545547	-0.00030952	0.00215586	0.886133
cg15827504	-0.0258937	0.0617371	0.675829	0.0175385	0.0348689	0.616104	0.022086	0.0502267	0.661103
cg15827505	0.00216249	0.00421724	0.609263	-0.00104912	0.00238188	0.660575	-0.0021999	0.00343097	0.522896
cg15827508	0.0202786	0.0231535	0.383262	-0.014786	0.013077	0.260945	-0.00353818	0.0188367	0.851395
cg15827532	0.00911916	0.00935827	0.332233	0.00109872	0.00528551	0.835759	-0.0027189	0.00761349	0.721773
cg15827554	-0.00138658	0.00198048	0.485508	0.00114347	0.00111856	0.30917	-0.000362018	0.00161123	0.822693
cg15827559	0.0225851	0.0200758	0.263339	-0.00759697	0.0113387	0.504431	-0.00934358	0.0163328	0.568581
cg15827564	-6.98717e-06	0.00887305	0.999373	0.00323426	0.00501146	0.520194	0.000543865	0.00721873	0.940097
cg15827606	-0.0882085	0.0454345	0.055077	0.0407703	0.0256612	0.115329	0.0641513	0.0369636	0.085791
cg15827617	0.00187088	0.00762387	0.806662	0.0045178	0.00430592	0.296664	-0.00882312	0.00620245	0.15805
cg15827622	0.000506968	0.0068685	0.941312	0.00367581	0.0038793	0.345692	-0.00634769	0.00558792	0.258741
cg15827677	-0.00167692	0.00302525	0.580631	0.00129517	0.00170865	0.450263	-0.000223209	0.00246121	0.927923
cg15827681	0.0294914	0.0211614	0.166579	-0.00398299	0.0119519	0.739655	-0.0163709	0.017216	0.343988
cg15827752	0.0285294	0.0220873	0.19951	-0.0129039	0.0124748	0.303496	-0.01547	0.0179692	0.391386
cg15827767	0.000473021	0.00367257	0.897781	-0.000701111	0.00207425	0.736081	0.00172371	0.00298784	0.565324
cg15827768	-0.0253876	0.0219129	0.249448	0.0149517	0.0123763	0.22992	0.0205128	0.0178274	0.252685
cg15827771	0.0069003	0.0157378	0.662021	-0.00362105	0.00888861	0.684617	-0.00445787	0.0128036	0.728456
cg15827779	0.00583323	0.0229228	0.799663	0.00859096	0.0129467	0.508527	-0.011989	0.018649	0.521805
cg15827798	-0.00725359	0.0213998	0.735368	-0.00206637	0.0120865	0.864604	0.0180214	0.01741	0.303161
cg15827818	-0.000321224	0.00674917	0.962136	0.000431122	0.0038119	0.910183	0.00334997	0.00549084	0.543207
cg15827843	0.00283638	0.0129369	0.826913	-0.00151202	0.00730668	0.836488	0.00468309	0.0105249	0.657333
cg15827870	-0.030741	0.031182	0.326632	0.0265317	0.0176115	0.135155	0.0285491	0.0253683	0.263175
cg15827900	-0.00681452	0.0116355	0.559447	0.00114944	0.00657169	0.861513	0.00894198	0.00946616	0.347173
cg15827916	0.0107797	0.0115977	0.354931	-0.00625794	0.00655032	0.341745	-0.007993	0.00943539	0.398987
cg15828035	0.00733044	0.00771118	0.344133	-0.00879097	0.00435524	0.0462733	-0.00572713	0.00627348	0.363529
cg15828044	0.00967979	0.00710974	0.176483	-0.0065812	0.00401555	0.104435	0.00196845	0.00578418	0.734347
cg15828085	-0.00480521	0.00306607	0.120286	0.00137443	0.0017317	0.429294	0.00339224	0.00249442	0.176973
cg15828093	-0.0126443	0.00788263	0.111916	0.000573747	0.00445207	0.897723	0.00278251	0.00641297	0.665323
cg15828096	-0.00210126	0.00992677	0.8328	0.0027714	0.00560659	0.622193	-0.00299998	0.00807599	0.71109
cg15828158	0.0172844	0.0582643	0.767358	0.0233357	0.0329074	0.479925	-0.00606073	0.0474013	0.898522
cg15828170	-0.00566399	0.0121076	0.640963	0.00539274	0.00683831	0.432246	0.00397474	0.00985022	0.687447
cg15828235	0.0125655	0.021859	0.566715	-0.00861317	0.0123458	0.487043	0.00323599	0.0177835	0.855985
cg15828296	0.0319304	0.0101602	0.0022148	-0.0134956	0.00573844	0.0206846	-0.0245167	0.00826592	0.00378975
cg15828353	-0.0139968	0.0178293	0.43432	-0.00197157	0.0100699	0.845181	0.00748431	0.0145051	0.607033
cg15828356	-0.010015	0.0220657	0.650925	0.0139038	0.0124626	0.267305	0.0191337	0.0179517	0.289114
cg15828364	-0.00244241	0.0128928	0.85014	0.00295109	0.0072818	0.686163	-0.0122299	0.010489	0.246456
cg15828365	-0.00257366	0.0115506	0.824142	0.00154581	0.00652372	0.813189	-0.00114663	0.00939707	0.903133
cg15828403	-0.000463711	0.00971796	0.962039	-0.00901266	0.00548866	0.103785	-0.00257692	0.00790612	0.745164
cg15828421	-0.00780941	0.0104342	0.455984	-0.00406821	0.00589317	0.491621	0.00476664	0.00848879	0.575724
cg15828461	0.00258259	0.0130422	0.843441	-0.00173073	0.00736618	0.814733	-0.00240662	0.0106106	0.821042
cg15828512	-0.00855362	0.0108631	0.432948	0.00860248	0.00613544	0.164046	0.00828218	0.00883777	0.350993
cg15828524	-0.0463456	0.0208619	0.0286153	0.0408138	0.0117827	0.00079117	0.023532	0.0169723	0.168743
cg15828537	-0.0632295	0.0270677	0.0215299	0.0195633	0.0152877	0.20368	0.054697	0.0220211	0.0146942
cg15828542	0.00512066	0.0103379	0.621478	0.00218969	0.00583882	0.708454	-0.010301	0.00841051	0.223595
cg15828558	0.00464419	0.00426004	0.278309	-0.00459448	0.00240605	0.0591155	-0.00134093	0.00346578	0.699666
cg15828613	0.0874507	0.123498	0.480555	-0.0486221	0.0697511	0.487403	-0.0720302	0.100473	0.475133
cg15828645	0.00427878	0.00344858	0.217666	-0.00133715	0.00194774	0.49401	-0.00262428	0.00280562	0.3519
cg15828668	0.00517906	0.00442624	0.244807	-0.00175429	0.00249992	0.484505	-0.00323364	0.003601	0.371395
cg15828789	0.0147678	0.0145896	0.313929	0.00128636	0.00824016	0.876268	-0.00377646	0.0118695	0.751037
cg15828828	0.00256299	0.00283125	0.367554	-0.00217017	0.00159908	0.177855	0.000847699	0.00230338	0.71365
cg15828842	0.00564041	0.0247306	0.820063	0.00238774	0.0139677	0.864618	0.00279679	0.0201197	0.88973
cg15828854	-0.0226822	0.0254419	0.374828	0.0125427	0.0143695	0.384868	0.0162585	0.0206984	0.434058
cg15828855	-0.000495379	0.0179118	0.977992	0.0118666	0.0101165	0.243643	0.00320799	0.0145723	0.826218
cg15828860	0.00759945	0.0119923	0.527758	-0.00664351	0.00677321	0.329081	-0.00498269	0.00975644	0.610704
cg15828879	0.0052801	0.0084184	0.531981	0.00195493	0.00475467	0.681853	-0.00772268	0.00684885	0.262247
cg15828915	0.0116749	0.0135941	0.392533	-0.00718667	0.00767787	0.351562	-0.00744922	0.0110596	0.50218
cg15829006	0.00648759	0.00741206	0.383565	-0.00371254	0.0041863	0.377341	-0.00404574	0.00603014	0.503849
cg15829056	0.0154863	0.0309337	0.617755	0.00845626	0.0174712	0.629458	-0.0138677	0.0251663	0.582858
cg15829057	-0.0076867	0.0149314	0.60785	-0.00179842	0.00843316	0.831571	0.00507554	0.0121475	0.676989
cg15829073	-0.0117192	0.00978841	0.234098	0.00911091	0.00552845	0.102554	0.0011496	0.00796343	0.885513
cg15829081	-0.0693646	0.064164	0.282328	0.00523785	0.0362396	0.885376	0.0589785	0.0522011	0.261305
cg15829088	0.00135957	0.0352067	0.969274	-0.0229358	0.0198846	0.251532	0.00386787	0.0286426	0.892858
cg15829092	0.00122097	0.0172255	0.943636	0.0150937	0.00972889	0.124021	-0.00969914	0.0140139	0.490507
cg15829102	-0.0237549	0.0138657	0.0898352	0.00849715	0.00783128	0.280572	0.013414	0.0112805	0.237263
cg15829114	-0.0210062	0.0241697	0.386908	-0.00784238	0.0136509	0.56695	0.01964	0.0196634	0.320347
cg15829152	0.00935661	0.0098846	0.346179	-0.000482878	0.00558278	0.93125	-0.00914327	0.00804168	0.258317
cg15829166	-0.000334708	0.0102535	0.974026	0.00677802	0.00579115	0.244674	-0.00120548	0.00834184	0.885395
cg15829277	-0.00280755	0.00301549	0.354118	-0.0023364	0.00170313	0.173251	0.0010809	0.00245327	0.660475
cg15829294	0.00367295	0.00643742	0.569602	-0.00315452	0.00363583	0.387721	-0.00499924	0.00523721	0.342148
cg15829298	-0.0019041	0.00207637	0.361377	0.00168584	0.00117273	0.153749	-0.000125265	0.00168925	0.941039
cg15829423	0.0118568	0.0191556	0.537372	-0.0105066	0.010819	0.333879	-0.0105527	0.0155842	0.499911
cg15829467	0.0332596	0.0351705	0.346644	-0.0159288	0.0198641	0.424558	-0.0279666	0.0286132	0.330777
cg15829499	0.0154823	0.0148299	0.299058	-0.00249202	0.00837588	0.766697	-0.0178194	0.012065	0.142895
cg15829514	0.000432905	0.00867238	0.96029	-0.00335195	0.00489812	0.49538	-0.000978245	0.00705548	0.890011
cg15829619	0.00184952	0.00288652	0.523186	-0.000359055	0.0016303	0.826143	-0.000916153	0.00234835	0.69729
cg15829622	-0.00145503	0.0113278	0.898058	0.00347913	0.0063979	0.587819	0.00672292	0.00921583	0.467438
cg15829642	-0.0387328	0.0361525	0.286633	0.0318147	0.0204187	0.12243	-0.0137562	0.0294121	0.641033
cg15829654	0.0138984	0.0161364	0.39117	-0.00258301	0.00911376	0.777453	-0.00493164	0.0131279	0.70798
cg15829663	-0.00352787	0.00430261	0.414242	-0.000355455	0.00243009	0.884007	0.00331364	0.00350042	0.34615
cg15829665	0.0786803	0.0306774	0.0118417	-0.02373	0.0173265	0.173948	-0.0611152	0.0249579	0.0161125
cg15829728	-0.0170481	0.0318554	0.593743	-0.01961	0.0179918	0.278412	0.0137371	0.0259162	0.597269
cg15829774	0.019669	0.0381877	0.607669	-0.00280674	0.0215682	0.896728	-0.0110912	0.0310678	0.72186
cg15829794	-0.0406143	0.029758	0.175436	0.0115992	0.0168072	0.491743	0.0237653	0.0242098	0.328695
cg15829826	-0.000416821	0.00303428	0.89102	-0.00261705	0.00171375	0.12996	-0.000300265	0.00246856	0.903436
cg15829915	0.00103189	0.0112323	0.926991	0.00226242	0.00634397	0.722139	-0.00445241	0.00913815	0.627181
cg15829969	-0.023405	0.0372902	0.531697	-0.00077087	0.0210613	0.970877	0.00861325	0.0303377	0.777076
cg15830029	-0.00841093	0.0200428	0.67566	0.00387966	0.0113201	0.732539	-0.00682201	0.0163059	0.676588
cg15830052	0.01092	0.022885	0.634305	-0.0210739	0.0129254	0.10622	-0.00266319	0.0186183	0.886551
cg15830057	0.00765702	0.0138144	0.580652	0.00596924	0.00780232	0.446074	0.0020807	0.0112388	0.853506
cg15830081	0.00146289	0.00910447	0.872678	5.66735e-05	0.00514216	0.991229	-0.00364239	0.007407	0.623996
cg15830136	-0.0498203	0.0216587	0.023555	0.0204103	0.0122327	0.0984097	0.0324191	0.0176206	0.0688182
cg15830290	0.00284042	0.00392738	0.471258	0.000856068	0.00221817	0.700382	-0.00334257	0.00319515	0.29807
cg15830332	-0.0183292	0.0105234	0.0846897	0.00149984	0.00594359	0.801302	0.0085791	0.00856142	0.31878
cg15830378	0.0189533	0.0172323	0.274082	-0.0151067	0.0097327	0.123848	-0.0141312	0.0140194	0.315951
cg15830422	0.00270641	0.00995411	0.78628	0.00425958	0.00562203	0.450473	-0.0110494	0.00809823	0.175561
cg15830431	-0.00563876	0.00714321	0.431791	0.00425537	0.00403445	0.29413	-0.00130405	0.00581141	0.822917
cg15830441	-0.000513956	0.00343263	0.881288	-0.00128867	0.00193874	0.507805	0.00164767	0.00279264	0.556546
cg15830447	0.00897107	0.0147487	0.544421	-0.00410058	0.00833	0.623632	-0.00563381	0.0119989	0.639736
cg15830449	0.0101344	0.00794991	0.2054	-0.00471288	0.00449007	0.296473	-0.00709045	0.0064677	0.275641
cg15830509	0.00421358	0.0105938	0.691688	-0.000384889	0.00598335	0.948841	-0.00859953	0.00861869	0.320845
cg15830544	-0.0270976	0.020033	0.179281	-0.00340197	0.0113146	0.764302	0.0209715	0.016298	0.201213
cg15830564	0.0213487	0.0109914	0.0549697	-0.00289783	0.00620788	0.64168	-0.011255	0.00894211	0.211147
cg15830572	0.0332363	0.0298395	0.268073	0.00407957	0.0168532	0.809236	-0.0167048	0.0242761	0.493005
cg15830591	-0.022951	0.0223921	0.307905	0.0404563	0.0126469	0.00185871	0.00963521	0.0182172	0.598066
cg15830600	-0.00255632	0.0146783	0.862102	-0.00244001	0.00829024	0.769133	0.00655954	0.0119416	0.58405
cg15830613	-0.00272469	0.00271106	0.317358	-0.000703758	0.00153119	0.646811	0.00303288	0.0022056	0.172242
cg15830654	-0.0012142	0.00317617	0.703079	0.00209706	0.00179388	0.245238	0.000508961	0.00258399	0.844261
cg15830682	-0.000136266	0.00950884	0.988595	-0.00356022	0.00537055	0.508941	0.00584833	0.00773598	0.451468
cg15830714	-0.0135691	0.0237775	0.56953	0.0145505	0.0134294	0.281256	0.015003	0.0193444	0.439869
cg15830792	-0.0195995	0.0268906	0.467825	0.013943	0.0151877	0.360847	0.006229	0.021877	0.776453
cg15830864	0.0723138	0.0435842	0.100278	-0.046307	0.0246161	0.0629179	-0.0496364	0.0354582	0.164714
cg15830940	0.0190835	0.0205113	0.354455	0.00373533	0.0115847	0.747808	-0.0181016	0.0166871	0.280686
cg15830968	-0.0382348	0.0230665	0.100598	0.0145889	0.0130279	0.265524	0.0369859	0.0187659	0.0515554
cg15830972	-0.00131708	0.00756537	0.862151	0.00188965	0.00427288	0.659289	-0.00100687	0.00615486	0.870391
cg15831020	0.0740029	0.0318277	0.022129	-0.0403199	0.0179762	0.0271515	-0.0490976	0.0258937	0.0608894
cg15831040	0.00947853	0.0180151	0.599978	0.00137898	0.0101749	0.892472	-0.00783646	0.0146563	0.594081
cg15831130	0.00969065	0.0508274	0.849188	0.00676975	0.0287071	0.814063	0.00459071	0.041351	0.911829
cg15831148	-0.00326433	0.0173489	0.851142	-0.00120155	0.00979857	0.902655	0.00264501	0.0141143	0.851735
cg15831212	0.0241275	0.0249122	0.335179	-0.00218274	0.0140703	0.877037	-0.00925332	0.0202675	0.648998
cg15831217	-0.00879818	0.0298059	0.768479	-0.00266805	0.0168343	0.874397	-0.00220802	0.0242488	0.927633
cg15831228	0.0411078	0.0215487	0.0593618	-0.0195307	0.0121706	0.111768	-0.0179634	0.0175311	0.308046
cg15831259	0.019275	0.00875696	0.0300764	-0.0045693	0.00494589	0.35783	-0.00704278	0.00712429	0.325313
cg15831285	0.00277405	0.0327162	0.9326	-0.00632374	0.018478	0.73291	0.00588273	0.0266165	0.825538
cg15831296	-0.014947	0.0172695	0.388869	0.00763844	0.00975373	0.435439	0.0162118	0.0140497	0.251353
cg15831310	-0.000613219	0.00898378	0.945719	0.00468547	0.005074	0.358052	-0.000506339	0.00730881	0.94491
cg15831346	0.0107284	0.0268812	0.690685	0.0119934	0.0151824	0.431461	-0.0272483	0.0218694	0.21575
cg15831358	0.00727338	0.0175797	0.67997	0.00240757	0.00992891	0.808915	-0.00725463	0.0143021	0.613123
cg15831361	-0.0117678	0.0154691	0.448645	0.0124893	0.0087369	0.156044	0.00376363	0.012585	0.76553
cg15831364	-0.0254525	0.0144531	0.0813515	0.00736453	0.00816306	0.369174	0.0173015	0.0117584	0.144383
cg15831426	-0.00240742	0.00881075	0.785246	-0.000410097	0.00497627	0.934488	-0.000179849	0.00716804	0.980034
cg15831447	-0.00447911	0.00260415	0.0885906	0.00290804	0.00147081	0.0508318	0.00358594	0.00211862	0.0937123
cg15831452	-0.00173926	0.00308586	0.574298	0.000213234	0.00174288	0.902876	-0.000309208	0.00251052	0.902229
cg15831486	-0.0112321	0.0151544	0.460357	0.011194	0.00855914	0.193988	0.0130575	0.012329	0.292163
cg15831500	-0.00178124	0.00926623	0.84796	0.00314637	0.00523352	0.549098	0.00359519	0.0075386	0.634492
cg15831581	-0.0130773	0.0156495	0.405393	0.00862437	0.00883875	0.331593	0.000785274	0.0127317	0.950944
cg15831598	-0.012778	0.0321984	0.69234	-0.00354065	0.0181855	0.846034	-0.00101826	0.0261953	0.969072
cg15831613	0.00451228	0.00634937	0.478979	0.00399281	0.00358609	0.268254	-0.00590808	0.00516557	0.255517
cg15831663	0.0151626	0.0172233	0.380821	-0.00594853	0.00972766	0.54228	-0.0128394	0.0140122	0.361757
cg15831664	-0.104984	0.085968	0.22494	-0.0347535	0.0485543	0.475838	0.0677729	0.0699399	0.334922
cg15831708	3.54884e-05	0.00898648	0.996857	-0.00198781	0.00507552	0.69617	0.00160673	0.00731101	0.826509
cg15831722	0.0013456	0.0134126	0.920292	-0.0117099	0.00757539	0.12538	0.00538134	0.0109119	0.623002
cg15831743	-0.0163589	0.0309969	0.598858	0.00945256	0.0175069	0.590468	-0.000898186	0.0252177	0.97166
cg15831758	0.01869	0.0185084	0.315074	-0.0035367	0.0104535	0.73584	-0.00803584	0.0150577	0.594778
cg15831769	-0.00418608	0.00827181	0.613947	-0.00599797	0.00467188	0.202223	0.00116169	0.00672959	0.863303
cg15831785	-0.00451172	0.00688131	0.513587	0.00372331	0.00388653	0.340418	0.00232106	0.00559834	0.679342
cg15831820	0.0210588	0.0113306	0.0660885	-0.0068033	0.00639948	0.290348	-0.0160406	0.0092181	0.0849777
cg15831835	-0.00524121	0.0140982	0.710871	0.000300196	0.0079626	0.970003	0.00884073	0.0114697	0.442685
cg15831875	-0.00649133	0.0104578	0.536229	0.00785284	0.00590654	0.186764	-8.03935e-05	0.00850805	0.99248
cg15831882	-0.000725301	0.0292855	0.980292	-0.00795439	0.0165403	0.631653	0.00940258	0.0238254	0.693963
cg15831898	0.00843789	0.0471948	0.858473	0.0162843	0.0266554	0.542668	-0.000665822	0.0383957	0.9862
cg15831905	0.00267067	0.0200398	0.894255	-0.00888347	0.0113184	0.434422	0.0024811	0.0163035	0.879356
cg15831911	0.0175839	0.0427752	0.681913	0.00267452	0.0241592	0.912078	-0.00360827	0.0348001	0.917631
cg15831967	-0.00607413	0.0550972	0.912441	-0.0304945	0.0311186	0.329528	0.0178824	0.0448247	0.690804
cg15831998	0.0109988	0.0561627	0.845143	0.0202218	0.0317204	0.525284	0.00021675	0.0456916	0.996225
cg15832029	-0.0203524	0.0340964	0.551945	0.000584281	0.0192575	0.975857	0.00262022	0.0277393	0.924938
cg15832062	-0.033133	0.0267284	0.218076	0.00730939	0.0150961	0.62933	0.0236747	0.021745	0.278938
cg15832085	-0.0270607	0.00950682	0.00538493	0.00255138	0.00536941	0.635723	0.0142464	0.00773434	0.0685033
cg15832094	-0.0123996	0.0323203	0.70207	0.0226829	0.0182544	0.216979	0.00605954	0.0262944	0.818223
cg15832108	0.00491666	0.00297998	0.102166	-0.00291603	0.00168308	0.0863204	-0.000321883	0.00242438	0.894648
cg15832180	-0.0164251	0.0129214	0.206683	0.0101264	0.00729796	0.168418	0.00911728	0.0105123	0.387899
cg15832201	0.00317005	0.00435689	0.468596	-0.000634584	0.00246075	0.797039	-0.00168187	0.00354458	0.636206
cg15832205	0.0126098	0.0157577	0.425513	-0.00364688	0.00889988	0.682871	-0.00803174	0.0128198	0.532437
cg15832221	-0.0504804	0.0446905	0.261421	0.0116784	0.025241	0.644622	0.0227885	0.0363583	0.532263
cg15832232	0.00266989	0.0422229	0.94971	0.00919673	0.0238473	0.700591	0.00779942	0.0343507	0.820856
cg15832270	-0.0342401	0.0241386	0.159223	0.00385092	0.0136334	0.778184	0.0200873	0.0196381	0.308886
cg15832292	-9.92778e-05	0.0039758	0.980129	0.00105293	0.00224551	0.640178	0.00179105	0.00323454	0.581027
cg15832300	0.00836863	0.0122898	0.497514	-0.000509867	0.00694122	0.941594	-0.0124484	0.00999845	0.216088
cg15832311	0.0048572	0.00648227	0.455468	-0.00261205	0.00366116	0.477263	-0.00470409	0.00527369	0.374583
cg15832313	-0.0166033	0.00988697	0.0962781	0.00747246	0.00558412	0.18394	0.00795164	0.00804361	0.32531
cg15832314	0.00470442	0.00514859	0.363101	-0.00494428	0.0029079	0.092248	-0.00265657	0.00418867	0.527411
cg15832329	0.0332044	0.0218701	0.13217	-0.0133267	0.0123521	0.283281	-0.0184964	0.0177926	0.301103
cg15832386	0.0154653	0.0130817	0.239983	-0.00511544	0.00738848	0.490353	-0.00909032	0.0106427	0.395113
cg15832405	0.00112072	0.00326738	0.732331	0.00133988	0.0018454	0.46953	0.000993188	0.0026582	0.709485
cg15832408	-0.0122467	0.0122027	0.318038	0.00318954	0.006892	0.644542	-0.00555918	0.00992755	0.576774
cg15832436	-0.00252551	0.00309703	0.416786	0.000151826	0.00174919	0.931009	0.00517963	0.00251961	0.0424684
cg15832518	-0.00354697	0.00829872	0.670017	0.00605796	0.00468708	0.19923	-0.000481084	0.00675148	0.943339
cg15832533	-0.0361528	0.0206864	0.0836555	0.00759506	0.0116836	0.517173	0.0179551	0.0168296	0.288649
cg15832560	-0.00574103	0.0241399	0.812515	0.00319133	0.0136341	0.815419	5.74663e-06	0.0196392	0.999767
cg15832574	0.00334254	0.0107295	0.75606	-0.00378028	0.00605996	0.5342	0.00327569	0.00872904	0.708276
cg15832577	0.00847055	0.0348344	0.808385	-0.00142071	0.0196743	0.942581	-0.0102968	0.0283398	0.717138
cg15832602	0.00780169	0.0123685	0.529659	0.000809738	0.00698568	0.907958	-0.00216137	0.0100625	0.830374
cg15832662	0.00401929	0.0179008	0.822812	-0.00158566	0.0101103	0.875697	0.000308416	0.0145634	0.983147
cg15832663	-0.00629851	0.00630828	0.32052	0.00145361	0.00356289	0.684174	0.00661787	0.00513214	0.200262
cg15832710	-0.00251626	0.0031545	0.426988	0.00164452	0.00178164	0.358257	0.00243782	0.00256636	0.344494
cg15832727	0.0136888	0.0208916	0.513856	-0.000118434	0.0117995	0.992012	-0.00230027	0.0169965	0.892622
cg15832822	-0.0150165	0.0349228	0.668145	0.000948145	0.0197242	0.961758	-0.00727964	0.0284117	0.798318
cg15832847	0.00964605	0.0113942	0.399293	-0.0067806	0.00643538	0.294636	-0.00467616	0.00926981	0.615077
cg15832852	-0.00282443	0.00244453	0.250733	-0.00261588	0.00138066	0.0610858	0.000675307	0.00198877	0.734914
cg15832872	0.0483752	0.0343029	0.161637	-0.0231519	0.0193741	0.234975	-0.0389623	0.0279074	0.165831
cg15832905	0.0226186	0.0095305	0.0195811	5.48874e-05	0.00538278	0.991885	-0.0220403	0.0077536	0.0054455
cg15832957	0.000787749	0.0081463	0.923162	0.00145879	0.00460099	0.751873	-0.00455653	0.00662748	0.493378
cg15832983	-0.00848301	0.0313515	0.787285	0.0176124	0.0177072	0.322356	0.00968137	0.0255062	0.705087
cg15833007	-0.00050856	0.00394577	0.897711	0.00157544	0.00222855	0.481285	0.00114994	0.00321011	0.720947
cg15833058	0.042859	0.0404145	0.291529	-0.011318	0.0228259	0.621116	-0.0263694	0.0328795	0.424492
cg15833095	-0.0242539	0.0140787	0.0880892	0.000931679	0.00795156	0.906966	0.00856733	0.0114538	0.456257
cg15833099	-0.0165822	0.0320473	0.606022	0.0151235	0.0181002	0.405445	0.00803494	0.0260723	0.7586
cg15833111	0.0106204	0.0151231	0.484182	-0.00338889	0.00854146	0.692409	0.000785084	0.0123035	0.949252
cg15833123	-0.0232916	0.0281976	0.410802	0.00954199	0.0159259	0.550455	-0.00197776	0.0229404	0.931473
cg15833158	-0.0122255	0.0174089	0.484183	0.00909138	0.00983247	0.35743	0.0135577	0.0141631	0.340795
cg15833199	0.00338905	0.0027553	0.221637	-0.00165075	0.00155618	0.291401	-0.00348905	0.00224159	0.122812
cg15833209	0.00414387	0.00384634	0.283966	-0.00124223	0.00217239	0.568751	-0.00276986	0.00312921	0.378237
cg15833286	0.0272607	0.0214717	0.207229	-0.00066348	0.0121271	0.95648	-0.0179886	0.0174684	0.30565
cg15833294	-0.0141506	0.0116916	0.229065	0.017712	0.00660333	0.00858257	0.00507572	0.00951174	0.594808
cg15833339	-0.00123649	0.00768898	0.872571	-9.27401e-05	0.0043427	0.983006	0.000579217	0.00625542	0.926415
cg15833353	0.00473425	0.0221501	0.831197	-0.00662002	0.0125103	0.597886	-0.00282455	0.0180203	0.875771
cg15833425	0.0112748	0.0154238	0.466523	0.00138018	0.00871131	0.874439	-0.0166165	0.0125482	0.188512
cg15833447	0.00424728	0.00959656	0.659043	-0.00270383	0.00542009	0.619001	0.00129343	0.00780735	0.868759
cg15833449	-0.000312538	0.00771975	0.967788	0.00853724	0.00436008	0.0530678	-0.00117516	0.00628045	0.851958
cg15833511	0.00873595	0.00889408	0.32841	-0.00689265	0.00502333	0.173157	-0.00779634	0.00723584	0.283919
cg15833534	0.00635055	0.00610218	0.300574	-0.00407984	0.00344648	0.239367	0.00120873	0.00496447	0.808146
cg15833535	0.00563798	0.00828171	0.497619	0.00561476	0.00467747	0.232884	-0.00771661	0.00673764	0.254874
cg15833543	-0.00199021	0.0158324	0.900223	-0.0136749	0.00894208	0.129417	0.00596302	0.0128806	0.644429
cg15833565	0.00359201	0.0467976	0.938974	0.00101435	0.0264311	0.969465	0.0121279	0.0380725	0.750748
cg15833579	0.00385549	0.0129432	0.766427	-0.00462486	0.00731026	0.528434	-0.00422257	0.01053	0.689291
cg15833596	0.00322698	0.00426644	0.451245	0.00113366	0.00240966	0.639068	-4.41372e-05	0.00347099	0.98988
cg15833634	0.000289202	0.00858823	0.973205	-0.00250583	0.00485059	0.606598	0.000355253	0.00698701	0.959553
cg15833657	-0.0121526	0.0198737	0.54229	0.000420622	0.0112246	0.970184	0.00444561	0.0161684	0.783928
cg15833660	-0.0165298	0.00922337	0.0761923	0.00827777	0.00520932	0.115274	0.00845852	0.00750374	0.262393
cg15833704	0.00933488	0.0273546	0.733642	0.00895257	0.0154497	0.563606	-0.00483695	0.0222545	0.82839
cg15833711	-0.0169754	0.015059	0.262384	0.020006	0.00850525	0.0206629	0.0112257	0.0122513	0.361768
cg15833729	0.00274391	0.0132735	0.836657	0.00530531	0.00749683	0.480828	-0.00275834	0.0107988	0.798926
cg15833738	0.0113187	0.00968366	0.245303	0.000922829	0.00546929	0.866357	-0.00749231	0.00787821	0.343935
cg15833746	-0.0144827	0.0245032	0.555845	-0.000837033	0.0138393	0.951895	0.0119368	0.0199347	0.550692
cg15833797	0.00440029	0.0157819	0.780972	-0.0140659	0.00891355	0.117781	0.0119041	0.0128395	0.356128
cg15833843	-0.0166622	0.0254671	0.514473	0.00337176	0.0143837	0.815151	0.00358493	0.0207189	0.862987
cg15833873	-0.00443066	0.00502145	0.379748	-0.00200526	0.00283609	0.481214	0.0037	0.00408523	0.367315
cg15833945	-0.0189135	0.0159254	0.23785	0.0217946	0.0089946	0.0172253	0.00510121	0.0129562	0.694638
cg15834037	0.0522856	0.0244383	0.0348798	-0.0135031	0.0138027	0.330335	-0.0372267	0.019882	0.0641353
cg15834054	0.0158913	0.0152971	0.301435	-0.0140348	0.00863975	0.107492	-0.0113997	0.0124451	0.361915
cg15834062	-0.0144427	0.0112928	0.203941	0.00946121	0.00637812	0.141181	0.00482322	0.00918734	0.600779
cg15834083	-0.00180393	0.00469132	0.701423	0.000916034	0.00264964	0.730294	-2.9977e-05	0.00381666	0.993749
cg15834121	0.00232304	0.0104518	0.824572	0.00369195	0.00590311	0.533146	-0.00451136	0.00850311	0.596928
cg15834145	0.00182764	0.0119315	0.878573	-0.00498715	0.00673884	0.461033	-0.000995362	0.00970693	0.918536
cg15834151	0.0235732	0.0137568	0.0897691	-0.00955028	0.00776977	0.221955	-0.0203169	0.0111919	0.0725342
cg15834198	-0.00100789	0.0175252	0.954255	-0.00459948	0.00989814	0.643191	-0.00721214	0.0142577	0.614104
cg15834202	0.0354787	0.0307515	0.25142	-0.00987173	0.0173683	0.571079	-0.0267333	0.0250181	0.287894
cg15834251	-0.0173663	0.0140725	0.220134	-0.00637254	0.0079481	0.424626	0.0110229	0.0114488	0.338017
cg15834295	-0.0486886	0.0257232	0.0613366	0.03801	0.0145283	0.0102963	0.0415752	0.0209273	0.0497534
cg15834297	0.0118363	0.0358983	0.742317	-0.0124035	0.0202752	0.542114	-0.0330314	0.0292053	0.260812
cg15834338	-0.00402124	0.00278371	0.15177	-0.000135543	0.00157223	0.931474	0.00336174	0.0022647	0.140911
cg15834355	-0.00436897	0.0310538	0.888403	0.0116507	0.017539	0.508074	0.00986414	0.025264	0.697057
cg15834388	-0.00997504	0.0144023	0.490197	6.69333e-05	0.00813434	0.993451	0.00816872	0.0117171	0.487351
cg15834395	-0.0115825	0.0264938	0.662945	-0.00371947	0.0149636	0.804215	-0.00271127	0.0215542	0.900157
cg15834472	0.00421446	0.00329032	0.203264	-0.00479119	0.00185836	0.01142	-0.00293299	0.00267686	0.275904
cg15834484	0.00136676	0.00926248	0.882994	-0.0026154	0.0052314	0.618237	-0.00894681	0.00753555	0.237987
cg15834506	0.0423229	0.0270974	0.12154	-0.0328149	0.0153045	0.0344959	-0.0312913	0.0220453	0.158952
cg15834517	0.00520917	0.00716434	0.4689	0.000576479	0.00404639	0.887003	-0.000299751	0.0058286	0.959089
cg15834567	0.0169702	0.0245265	0.490629	-0.00546654	0.0138524	0.693976	-0.0175342	0.0199537	0.381688
cg15834592	0.0018758	0.0104883	0.858427	0.0036998	0.00592373	0.533702	-0.0109069	0.00853281	0.204189
cg15834632	0.00411609	0.013536	0.761708	0.00194924	0.00764508	0.799284	-0.00991149	0.0110123	0.370308
cg15834650	-0.00180635	0.01733	0.917198	0.0121297	0.00978791	0.218211	-0.00693869	0.014099	0.623719
cg15834773	-0.00513641	0.00863358	0.553259	0.00698642	0.00487621	0.15511	0.00182771	0.00702391	0.795246
cg15834779	0.00820322	0.0318909	0.797542	0.016166	0.0180118	0.371641	-0.0154722	0.0259451	0.55232
cg15834812	-0.0124147	0.0113482	0.276648	0.00251448	0.00640944	0.695682	0.0117696	0.00923244	0.205391
cg15834814	-0.00265311	0.0226639	0.90705	-0.0169266	0.0128005	0.189132	0.00519027	0.0184384	0.778926
cg15834833	0.0127853	0.0309642	0.680578	0.00915267	0.0174884	0.601908	-0.00483061	0.0251912	0.848329
cg15834841	-0.0551251	0.0700548	0.433248	-0.00298896	0.0395666	0.939937	0.0441886	0.0569935	0.440014
cg15834952	0.00942912	0.0301588	0.755212	0.000342299	0.0170336	0.984008	-0.007094	0.0245359	0.773095
cg15834993	0.0027933	0.0139195	0.841368	-0.00554621	0.00786166	0.482188	-0.0139489	0.0113243	0.220983
cg15835056	0.00683224	0.00381938	0.0767306	-0.00155091	0.00215717	0.473879	-0.00445299	0.00310728	0.155017
cg15835091	0.00610915	0.0137944	0.658834	-0.00265261	0.00779099	0.73423	0.00280788	0.0112225	0.802956
cg15835232	0.0167516	0.00901602	0.0661742	-0.00511283	0.00509221	0.317827	-0.0118915	0.00733505	0.108191
cg15835312	0.00729133	0.0331907	0.826577	-0.0109961	0.018746	0.558833	0.0138335	0.0270025	0.60959
cg15835339	0.0596417	0.0376933	0.116805	-0.0393009	0.021289	0.067901	-0.0542626	0.0306656	0.0799222
cg15835363	0.00310525	0.0125864	0.805645	-0.00705983	0.00710873	0.323097	-0.0109671	0.0102397	0.286784
cg15835366	-0.00553487	0.0125998	0.661425	-0.00440643	0.00711632	0.537221	0.00415588	0.0102507	0.686049
cg15835375	-0.000429261	0.00705869	0.951632	0.000247513	0.00398672	0.950622	0.00320963	0.00574265	0.577497
cg15835382	0.0041658	0.00625866	0.507227	-0.00123615	0.00353486	0.727313	-7.8538e-07	0.00509178	0.999877
cg15835454	0.00417742	0.00782611	0.594702	-0.00810073	0.00442015	0.0698862	0.00357254	0.00636698	0.576008
cg15835459	0.0279658	0.0130069	0.0340102	-0.0133953	0.00734625	0.0712871	-0.0212345	0.0105819	0.047538
cg15835463	0.0104762	0.0138675	0.451788	-0.00440184	0.00783228	0.575391	-0.00916191	0.011282	0.418712
cg15835485	-0.0118058	0.0119776	0.326729	-0.00669716	0.0067649	0.324618	0.0069146	0.00974447	0.479642
cg15835494	-0.00675536	0.0206961	0.744812	-0.00738606	0.0116891	0.528938	0.0037928	0.0168375	0.822246
cg15835500	0.0125728	0.00554343	0.0255204	-0.0010609	0.0031309	0.73545	-0.0104681	0.00450989	0.0223517
cg15835542	-0.0185828	0.0387911	0.632971	-0.00861251	0.021909	0.695097	0.00118111	0.0315587	0.970222
cg15835620	0.00936709	0.0154211	0.544977	-0.00396839	0.00870976	0.649667	-0.00280237	0.0125459	0.823713
cg15835644	0.00772213	0.0381497	0.840011	-0.0209197	0.0215468	0.33399	-0.01828	0.0310369	0.557233
cg15835657	-0.000280705	0.00368665	0.939462	0.000763557	0.0020822	0.714628	0.00072758	0.0029993	0.808835
cg15835663	-0.00870443	0.0145659	0.551491	0.0069453	0.00822674	0.400595	-0.000336152	0.0118502	0.977427
cg15835664	-0.0111029	0.0236896	0.640339	0.00537417	0.0133798	0.688806	-0.0023859	0.0192729	0.90173
cg15835713	0.00085407	0.0321185	0.97884	-0.0118129	0.0181404	0.516447	-0.0107851	0.0261302	0.680696
cg15835718	-0.0092232	0.00818249	0.262416	0.0101786	0.00462143	0.0299757	0.00295114	0.00665692	0.658513
cg15835735	-6.04348e-05	0.00773532	0.993782	0.00289834	0.00436887	0.508627	-0.00404742	0.00629312	0.521629
cg15835747	-0.0302772	0.0260091	0.247211	0.0154343	0.0146898	0.29599	0.0233536	0.0211599	0.272439
cg15835792	0.00129294	0.0356469	0.97114	-0.00377481	0.0201332	0.851663	0.0245515	0.0290008	0.399291
cg15835795	-0.00277438	0.0117782	0.814272	0.00491309	0.00665229	0.461941	-0.00718447	0.00958226	0.455191
cg15835805	0.0206761	0.0253295	0.416315	-0.0146836	0.014306	0.307233	0.00282829	0.020607	0.891115
cg15835808	0.00217232	0.00357141	0.544428	-0.00230552	0.00201712	0.255833	-0.00119212	0.00290555	0.682487
cg15835817	0.00376574	0.00630584	0.551762	-0.00396783	0.00356151	0.267966	-0.000261997	0.00513016	0.959374
cg15835825	0.00601308	0.00606352	0.323795	-0.00138703	0.00342465	0.68635	-0.00551127	0.00493302	0.266631
cg15835852	-0.00332304	0.00901064	0.713079	0.00178743	0.00508917	0.726176	0.00406063	0.00733067	0.580893
cg15835954	-0.0101162	0.0095431	0.291725	0.0064325	0.0053899	0.23558	0.00345408	0.00776386	0.657378
cg15835987	0.00760279	0.0210255	0.718431	-0.0082707	0.0118751	0.487782	-0.0163578	0.0171055	0.341278
cg15835988	-0.00219772	0.0126665	0.862611	-0.0021629	0.00715396	0.763037	-0.00333188	0.0103049	0.747135
cg15836015	0.0111374	0.0553607	0.840976	0.0148405	0.0312675	0.636107	-0.000332544	0.0450391	0.994124
cg15836028	-0.012895	0.014737	0.383707	0.00315802	0.00832337	0.7052	0.0089339	0.0119894	0.457963
cg15836046	-0.0346392	0.0234868	0.143462	0.017525	0.0132652	0.189535	0.0255301	0.0191078	0.184608
cg15836112	0.000573325	0.031785	0.985646	0.0349876	0.017952	0.054161	0.0108791	0.0258589	0.674888
cg15836138	-0.0191628	0.0173231	0.271347	0.0090801	0.00978399	0.355658	0.0133811	0.0140933	0.34472
cg15836151	-0.0139002	0.0406378	0.733045	0.0202116	0.022952	0.380688	0.0231804	0.0330612	0.48488
cg15836180	-0.00511196	0.0314538	0.871229	-0.015233	0.017765	0.393276	-0.00168314	0.0255895	0.947691
cg15836199	-0.0150662	0.0207995	0.470575	0.00561883	0.0117474	0.6335	-0.00519191	0.0169215	0.759629
cg15836225	0.0158025	0.00959678	0.102834	-0.0017878	0.00542022	0.742225	-0.0184054	0.00780753	0.0203915
cg15836231	-0.0155204	0.0164577	0.347976	-0.00474161	0.00929521	0.611119	0.000567435	0.0133892	0.966282
cg15836317	-0.0118147	0.0210032	0.575047	-0.00244702	0.0118625	0.836999	0.00242867	0.0170873	0.887267
cg15836374	-0.000450629	0.0132223	0.972882	-0.00580042	0.0074679	0.439198	0.00866914	0.0107571	0.422252
cg15836394	0.0119214	0.00863669	0.17063	-0.00179542	0.00487796	0.713616	0.000893143	0.00702644	0.899112
cg15836414	-0.00857401	0.0161623	0.59697	0.0113665	0.00912841	0.216037	0.00079002	0.013149	0.952212
cg15836427	0.0342345	0.0346399	0.325441	-0.0260588	0.0195644	0.185966	-0.0358444	0.0281815	0.206414
cg15836486	0.00574428	0.019166	0.765032	0.0013661	0.0108249	0.899832	-0.0115069	0.0155926	0.462298
cg15836505	0.00837289	0.0147989	0.572838	-0.00809281	0.00835835	0.335313	-0.0107316	0.0120398	0.374926
cg15836542	0.0033047	0.00796041	0.678945	-0.000940345	0.004496	0.834764	-0.00525939	0.00647624	0.4187
cg15836561	-0.00617787	0.0113177	0.586404	0.0115765	0.0063922	0.0731983	0.00436215	0.00920761	0.636729
cg15836597	0.0148028	0.018469	0.424783	-0.00463256	0.0104312	0.657945	-0.0167685	0.0150256	0.267153
cg15836599	0.00179421	0.00664552	0.787737	0.00244614	0.00375336	0.516107	0.00269886	0.00540651	0.618766
cg15836635	-0.00403234	0.00398504	0.314093	4.21393e-05	0.00225073	0.985101	0.00425182	0.00324206	0.192768
cg15836639	-0.0383662	0.0353825	0.280881	0.00998652	0.0199839	0.618386	0.0105774	0.0287857	0.714074
cg15836656	-0.00352445	0.0496441	0.943547	-0.0170252	0.0280388	0.545121	-0.0135625	0.0403883	0.737738
cg15836660	0.00167311	0.00400024	0.676678	-0.00267766	0.00225932	0.238819	-0.000846131	0.00325442	0.795414
cg15836705	-0.00221147	0.0107023	0.836723	0.00491248	0.0060446	0.418357	0.00156924	0.00870691	0.857344
cg15836710	-0.00184872	0.00975774	0.850122	-0.000209045	0.00551112	0.969819	0.00764103	0.00793847	0.338152
cg15836711	0.0011743	0.00265255	0.658955	0.000595889	0.00149815	0.691679	-0.000359348	0.002158	0.868092
cg15836722	-0.0345021	0.0425399	0.4193	-0.00212235	0.0240263	0.929791	0.00215864	0.0346086	0.950393
cg15836733	0.030336	0.0230202	0.190643	-0.0139442	0.0130017	0.286134	-0.024661	0.0187282	0.190983
cg15836740	-0.00843403	0.0258533	0.744949	0.0114613	0.0146018	0.43439	-0.003381	0.0210331	0.872624
cg15836763	0.00310864	0.00320325	0.334204	0.000562998	0.00180918	0.756318	-0.00418274	0.00260603	0.111706
cg15836785	-0.0213138	0.0390169	0.586121	-0.00804046	0.0220366	0.715996	-0.00071384	0.0317425	0.982104
cg15836850	-0.0200008	0.0141572	0.160891	0.00598158	0.0079959	0.456203	0.0183488	0.0115177	0.114358
cg15836901	0.00202638	0.049136	0.967188	0.0148261	0.0277518	0.594387	0.0205933	0.039975	0.607605
cg15836912	0.00889642	0.00763507	0.246764	0.00201904	0.00431225	0.640674	-0.0109555	0.00621156	0.0808952
cg15836941	-0.00339626	0.00994644	0.733492	0.00118196	0.0056177	0.833793	0.00368821	0.00809199	0.649553
cg15836950	-0.00356952	0.0100897	0.724265	0.00502472	0.00569861	0.380072	0.00322945	0.00820854	0.69486
cg15837086	0.00813762	0.00959212	0.398302	0.000361158	0.00541758	0.946985	-0.00128738	0.00780374	0.869308
cg15837100	0.0109791	0.0256184	0.669182	-0.0184385	0.0144691	0.205559	0.00708162	0.020842	0.734752
cg15837109	0.030861	0.0233327	0.189029	-0.0123867	0.0131782	0.349561	-0.0284516	0.0189825	0.137131
cg15837118	-0.0204838	0.022246	0.359423	0.0164043	0.0125644	0.19474	0.00450525	0.0180984	0.803935
cg15837119	0.00478445	0.00426447	0.264633	0.00283926	0.00240855	0.241322	-0.00853939	0.00346939	0.0155894
cg15837166	0.00131142	0.00304416	0.66756	0.00157509	0.00171933	0.361857	-0.000826094	0.00247659	0.739424
cg15837172	0.0572472	0.0242341	0.0201404	-0.028061	0.0136873	0.0430207	-0.0345721	0.0197158	0.0826387
cg15837197	0.00806264	0.0110324	0.466634	-0.00610923	0.00623103	0.329276	-0.00463852	0.00897545	0.60646
cg15837205	-0.0269992	0.0237471	0.258333	0.00853278	0.0134123	0.526134	0.0232857	0.0193196	0.230995
cg15837212	0.00251684	0.0102722	0.806957	-0.00210572	0.0058017	0.717424	-0.00113341	0.00835704	0.892397
cg15837233	0.0252058	0.0319558	0.432151	-0.037718	0.0180485	0.039224	-0.0153134	0.0259979	0.5572
cg15837235	0.0109855	0.0215371	0.611147	-0.0162557	0.0121641	0.184524	-0.0109831	0.0175217	0.532228
cg15837252	-0.0172257	0.016344	0.294501	-0.00713561	0.00923103	0.441381	0.00549975	0.0132968	0.68006
cg15837257	-0.0247279	0.0325806	0.449689	0.0277468	0.0184014	0.134806	0.0213449	0.0265062	0.422607
cg15837279	0.00600509	0.00862398	0.487874	0.00317062	0.00487078	0.516604	-0.00684325	0.0070161	0.331781
cg15837280	-0.000628355	0.0355735	0.985943	0.0156558	0.0200917	0.43773	0.00825467	0.0289411	0.776075
cg15837308	-0.0324082	0.0479751	0.500936	-0.030862	0.0270961	0.257487	0.0356383	0.0390305	0.363437
cg15837333	-0.00239583	0.0156842	0.878906	-0.00859116	0.00885839	0.334517	0.00607501	0.01276	0.635065
cg15837383	-0.020386	0.0180336	0.261048	0.00318116	0.0101853	0.755455	0.0109559	0.0146714	0.457
cg15837470	-0.0199832	0.0188244	0.291045	-0.00506911	0.0106319	0.634578	0.012373	0.0153147	0.421093
cg15837490	0.017172	0.0274228	0.532643	-0.00166491	0.0154883	0.914616	-0.00227405	0.02231	0.919021
cg15837503	0.00634285	0.00279656	0.0255183	-0.000751816	0.00157948	0.635142	-0.00721776	0.00227516	0.00201923
cg15837508	-0.00554055	0.00820469	0.501081	0.00763436	0.00463397	0.102663	0.00301322	0.00667498	0.652685
cg15837511	0.00227407	0.00524728	0.665691	0.0026029	0.00296364	0.381941	-0.00233205	0.00426896	0.586115
cg15837522	0.0540758	0.0402602	0.182324	-0.0393512	0.0227388	0.0866747	-0.031332	0.032754	0.34113
cg15837540	0.0211121	0.0235903	0.373007	0.00253363	0.0133237	0.849577	-0.0108078	0.019192	0.574627
cg15837563	-0.0399449	0.0346384	0.251634	0.0291152	0.0195636	0.1399	0.0251869	0.0281803	0.373632
cg15837623	-0.00406381	0.0182832	0.824566	-0.00640393	0.0103263	0.536593	0.017379	0.0148745	0.245487
cg15837636	-0.0207542	0.0251527	0.411304	0.0100294	0.0142062	0.481871	-0.0012603	0.0204632	0.951016
cg15837665	-0.0449364	0.0238245	0.0622365	0.0106656	0.013456	0.429906	0.0423769	0.0193826	0.0311714
cg15837830	-0.00489964	0.0150798	0.74594	0.0152076	0.00851703	0.0772658	-0.00693802	0.0122683	0.57301
cg15837832	0.00403618	0.00687954	0.558759	-0.00174623	0.00388553	0.654123	-0.00111678	0.0055969	0.842257
cg15837838	-0.00550805	0.017884	0.758746	-0.00551423	0.0101008	0.586362	0.0128595	0.0145497	0.378949
cg15837879	0.00510822	0.00319169	0.112713	0.000101273	0.00180265	0.955313	-0.0029839	0.00259663	0.253293
cg15837943	-0.00228881	0.0537039	0.966092	0.017589	0.0303317	0.563321	0.0166757	0.0436912	0.703531
cg15837964	-0.00742022	0.0285287	0.795335	-0.00581507	0.0161129	0.718954	0.0143255	0.0232097	0.538521
cg15837978	-0.0200215	0.0268991	0.458465	0.0204157	0.0151925	0.182116	0.00947431	0.021884	0.666014
cg15837986	0.00315016	0.0159298	0.843648	-0.00711491	0.00899706	0.430968	0.00532473	0.0129598	0.682068
cg15838035	0.00639747	0.00710155	0.369873	-0.00532699	0.00401092	0.187222	-0.00458034	0.00577751	0.429817
cg15838042	-0.0140107	0.015888	0.380019	0.0008329	0.00897345	0.926237	0.0168925	0.0129258	0.19431
cg15838054	0.00932165	0.00456595	0.0438826	-0.00162244	0.00257882	0.530722	-0.00206837	0.00371466	0.578924
cg15838075	0.0130479	0.00641118	0.0445324	-0.00464429	0.00362101	0.202659	-0.0078891	0.00521586	0.13362
cg15838122	-0.00340977	0.0166458	0.83812	0.011837	0.00940145	0.210998	-0.00163134	0.0135423	0.904363
cg15838142	0.0302212	0.0245951	0.222109	-0.0119907	0.0138912	0.390143	-0.0184794	0.0200095	0.358
cg15838148	0.0347733	0.0396289	0.382375	-0.0306458	0.0223822	0.174065	-0.0376697	0.0322403	0.245479
cg15838173	0.000924713	0.0141484	0.948022	0.00404791	0.00799096	0.613601	0.00149366	0.0115105	0.897019
cg15838223	-3.56128e-06	0.0117711	0.999759	0.0065494	0.00664827	0.326987	-0.00392412	0.00957647	0.682872
cg15838320	-0.00386276	0.00946071	0.683948	0.00930604	0.00534336	0.0847151	-0.00379575	0.00769682	0.623004
cg15838332	0.0245285	0.0137924	0.0784375	-0.00149645	0.00778986	0.848059	-0.0174645	0.0112209	0.122829
cg15838351	-0.0559319	0.0247841	0.0262435	0.0326574	0.013998	0.021692	0.0326208	0.0201633	0.108913
cg15838382	-0.0495502	0.0384144	0.200126	0.00832516	0.0216963	0.702022	0.0345019	0.0312523	0.272307
cg15838394	-0.00760735	0.0211077	0.719318	0.0117599	0.0119215	0.326342	0.00241929	0.0171723	0.888251
cg15838413	0.00383273	0.0089702	0.670117	-0.00294437	0.00506633	0.562464	-0.00483355	0.00729777	0.509313
cg15838447	-0.0181309	0.00901345	0.0470138	0.00723632	0.00509075	0.158357	0.0108328	0.00733295	0.142807
cg15838464	-0.00779982	0.016765	0.642789	-0.00233175	0.00946879	0.805999	0.00623162	0.0136393	0.648763
cg15838493	0.00645834	0.0154374	0.676603	0.00118706	0.008719	0.891985	-0.00240215	0.0125592	0.848713
cg15838509	0.0232464	0.0149367	0.122853	-0.0088283	0.00843615	0.297912	-0.00850467	0.0121518	0.485668
cg15838553	0.00163027	0.0199126	0.934916	-0.00752409	0.0112465	0.50506	0.00597138	0.0162	0.713219
cg15838555	0.0133334	0.0123371	0.282457	-0.0064065	0.00696794	0.360131	-0.0227595	0.0100369	0.0255513
cg15838688	-0.00212729	0.00783009	0.786438	0.00148363	0.0044224	0.737979	-0.000109767	0.00637022	0.986287
cg15838760	-0.0501868	0.0339195	0.142191	0.017657	0.0191576	0.358962	0.0372424	0.0275954	0.180258
cg15838833	0.00524782	0.00710515	0.461919	-0.00244761	0.00401296	0.543321	-0.00263346	0.00578044	0.6497
cg15838908	-0.0122766	0.0391557	0.754542	0.0192882	0.0221149	0.385243	0.0151255	0.0318554	0.635974
cg15838914	-0.0233294	0.0093732	0.0144976	0.0102138	0.00529394	0.0565811	0.00908029	0.00762564	0.236625
cg15839043	0.000823399	0.0350941	0.981329	-0.0185146	0.019821	0.352552	-0.00793624	0.0285511	0.781623
cg15839088	-0.0400711	0.0261315	0.128389	0.0122486	0.0147589	0.408605	0.0171001	0.0212594	0.42314
cg15839114	-0.060412	0.0570143	0.291934	0.0609761	0.0322014	0.0612299	0.00681776	0.0463844	0.883447
cg15839184	-0.000778296	0.0090972	0.931996	0.00612089	0.00513806	0.236419	0.00213597	0.00740109	0.773495
cg15839214	-0.0050464	0.00973973	0.605539	0.00450215	0.00550096	0.415097	-0.000395693	0.00792383	0.960274
cg15839219	-0.00360992	0.00963972	0.708853	-0.00480724	0.00544447	0.379419	-0.00175661	0.00784246	0.823234
cg15839247	0.0269177	0.0153737	0.0830925	-0.0156718	0.00868298	0.0741638	-0.0217326	0.0125074	0.0854252
cg15839328	0.00254479	0.0408155	0.950412	-0.0144655	0.0230524	0.531786	-0.00289908	0.0332057	0.930606
cg15839376	-0.0042141	0.0124094	0.734892	0.000252843	0.00700875	0.971296	-0.00189241	0.0100957	0.851698
cg15839394	0.000908682	0.00245256	0.711807	0.000752833	0.0013852	0.58803	-0.000879494	0.0019953	0.660341
cg15839421	-0.0133588	0.0202334	0.510653	0.0104195	0.0114278	0.364125	0.00886608	0.0164611	0.591378
cg15839431	0.00525267	0.0280968	0.852087	0.0131249	0.015869	0.4102	0.00642272	0.0228584	0.779319
cg15839435	0.00668999	0.00338466	0.0509018	-0.00172868	0.00191164	0.368057	-0.00563003	0.00275361	0.0435762
cg15839450	-0.00414373	0.00777628	0.595331	-0.0013247	0.00439201	0.763583	0.0063798	0.00632645	0.31573
cg15839532	-0.0886635	0.0394579	0.0268807	0.0394073	0.0222857	0.0801257	0.0497388	0.0321013	0.124501
cg15839608	-0.0282626	0.0157884	0.076529	-0.00229428	0.00891724	0.797498	0.0219275	0.0128448	0.0909683
cg15839642	0.018841	0.0188489	0.319974	-0.00719568	0.0106458	0.500683	-0.0194823	0.0153346	0.206922
cg15839646	-0.00370281	0.00788275	0.639587	-0.00347675	0.00445214	0.436734	0.00557233	0.00641306	0.387024
cg15839673	-0.0036593	0.00241743	0.133317	0.000729973	0.00136536	0.59411	0.00416945	0.00196672	0.0365317
cg15839725	-0.00599626	0.0124021	0.629827	-0.00506537	0.00700463	0.471313	0.00931112	0.0100898	0.358364
cg15839751	0.00703052	0.00721421	0.332189	0.000179647	0.00407455	0.964922	-0.00462705	0.00586917	0.432386
cg15839752	-0.000491682	0.0162786	0.975966	-0.00411473	0.00919408	0.655472	0.0100003	0.0132436	0.451998
cg15839797	-0.00254896	0.0165207	0.877699	0.00653302	0.0093308	0.485489	0.00124113	0.0134405	0.926614
cg15839798	-0.0468875	0.0224888	0.0396756	0.0187812	0.0127016	0.142441	0.0282805	0.0182959	0.125393
cg15839831	0.000663837	0.0142812	0.96302	0.00923617	0.00806597	0.254965	0.000401696	0.0116186	0.97249
cg15839913	0.0167676	0.0151245	0.270301	0.00730781	0.00854227	0.394368	-0.0201816	0.0123047	0.104178
cg15839964	0.0093336	0.0168739	0.581429	-0.00899904	0.00953032	0.347362	0.00593137	0.0137279	0.666642
cg15840018	-0.0121332	0.0203509	0.552417	-0.00286707	0.0114941	0.803544	0.0115803	0.0165567	0.485939
cg15840022	-0.000199413	0.00771957	0.979444	-0.000794387	0.00435998	0.855802	-0.000240085	0.00628031	0.969583
cg15840034	-0.00212559	0.0101982	0.835327	-0.00168817	0.00575989	0.770073	0.0018898	0.00829681	0.820296
cg15840079	0.00305528	0.00716544	0.670758	-0.000797134	0.00404701	0.84426	-0.00122257	0.0058295	0.83432
cg15840110	-0.00497995	0.0109272	0.649585	0.0085578	0.00617162	0.168698	0.00227002	0.00888988	0.798989
cg15840151	-0.0125988	0.0245562	0.609065	0.00803145	0.0138692	0.563861	-0.000315379	0.0199779	0.987437
cg15840159	-0.00554769	0.00860459	0.520605	0.00626712	0.00485983	0.200234	-0.00473153	0.00700033	0.500695
cg15840256	0.006777	0.00376625	0.075033	-0.00206687	0.00212716	0.333613	-0.00252365	0.00306406	0.41215
cg15840275	0.000611345	0.00439158	0.889571	0.00156446	0.00248034	0.529678	4.4891e-05	0.0035728	0.990001
cg15840418	-0.0228774	0.0119919	0.0593513	0.00522359	0.00677294	0.442418	0.0147548	0.00975605	0.133657
cg15840419	0.00512407	0.00329241	0.122854	-0.00416683	0.00185954	0.0272973	-0.00197625	0.00267856	0.462398
cg15840438	-0.00865653	0.0102152	0.398827	0.00306102	0.00576949	0.596928	0.00229799	0.00831064	0.782737
cg15840442	0.00107584	0.0117093	0.926982	-0.00399115	0.00661336	0.547572	-0.0015711	0.00952619	0.869343
cg15840462	-0.0269921	0.0217379	0.217309	0.00940326	0.0122775	0.445579	0.0114182	0.017685	0.520019
cg15840479	0.00706081	0.0264032	0.789706	0.00744923	0.0149124	0.618524	0.00424737	0.0214805	0.843665
cg15840554	-0.0451487	0.031884	0.159936	-0.000663048	0.0180079	0.970704	0.0115968	0.0259394	0.655808
cg15840557	0.0142225	0.0123234	0.25126	0.000500288	0.00696017	0.942845	-0.0109617	0.0100257	0.27692
cg15840606	-0.000284946	0.00834706	0.972837	-0.00541008	0.00471438	0.253941	0.00120536	0.00679081	0.859483
cg15840638	0.0173008	0.0073214	0.0201002	-0.0077438	0.00413509	0.0640903	-0.00910806	0.00595638	0.129454
cg15840660	-0.00298788	0.00856679	0.728007	0.00437034	0.00483848	0.36861	0.00225523	0.00696957	0.746944
cg15840758	-0.0182537	0.0253091	0.472485	-0.00107937	0.0142944	0.939963	0.021178	0.0205904	0.306228
cg15840874	0.0240858	0.0192238	0.213217	-0.0303499	0.0108575	0.00623962	-0.00671401	0.0156397	0.668651
cg15840891	-0.00962639	0.03478	0.782532	-0.0138708	0.0196436	0.481787	-0.00437302	0.0282955	0.877495
cg15840903	-0.013487	0.00978223	0.171118	-0.000723517	0.00552496	0.89608	0.00803278	0.0079584	0.315294
cg15840905	0.0061829	0.0268916	0.818634	-0.0019798	0.0151883	0.896556	0.0071237	0.0218779	0.745412
cg15840949	-0.0254684	0.0215448	0.240021	0.00422493	0.0121684	0.729181	0.0228407	0.0175279	0.195593
cg15840985	-0.0211023	0.0237158	0.375752	-0.00139548	0.0133946	0.917237	0.0154219	0.0192942	0.426048
cg15841006	-0.0167473	0.0374613	0.655822	-0.00475729	0.021158	0.822567	-0.00263247	0.0304769	0.931344
cg15841062	0.011265	0.0303366	0.711191	-0.000899667	0.017134	0.958231	-0.00430203	0.0246806	0.861983
cg15841063	-0.00840839	0.0118002	0.477808	-0.0136745	0.00666468	0.0428574	0.00177393	0.00960011	0.853782
cg15841069	-0.0315525	0.0279237	0.261253	0.00326077	0.0157712	0.83663	0.0187256	0.0227175	0.411783
cg15841167	-0.0492556	0.0411657	0.23438	0.0404244	0.0232502	0.0852336	0.00677099	0.0334906	0.840199
cg15841205	-0.0270306	0.0301132	0.37158	-0.0114151	0.0170078	0.503691	0.0423063	0.0244988	0.0873408
cg15841210	-0.0319015	0.0140186	0.0250444	0.00632188	0.00791765	0.426538	0.0218522	0.0114049	0.0582758
cg15841267	0.0310272	0.0236406	0.192432	-0.00547384	0.0133521	0.682729	-0.0150288	0.019233	0.436447
cg15841310	0.0106711	0.0324261	0.742789	-0.000611821	0.0183141	0.973418	-0.00109564	0.0263805	0.966956
cg15841349	0.00460646	0.00979583	0.639223	-0.00640531	0.00553264	0.249787	0.00058157	0.00796946	0.941975
cg15841369	0.00582619	0.0362536	0.872655	0.0100733	0.0204759	0.623848	0.00589188	0.0294944	0.84208
cg15841378	0.0244296	0.0123981	0.0516112	-0.00303757	0.00700239	0.665394	-0.0219633	0.0100866	0.0318452
cg15841415	-0.000270817	0.0052943	0.959308	0.00194037	0.0029902	0.517915	-0.0022497	0.00430722	0.602633
cg15841427	0.0142405	0.020983	0.498945	-0.0200521	0.0118511	0.0938221	-0.00308622	0.0170708	0.856907
cg15841434	-0.00689425	0.00967857	0.477959	-0.000310221	0.00546641	0.95486	0.00432814	0.00787407	0.583796
cg15841452	0.0166582	0.03256	0.610071	0.00148703	0.0183897	0.935717	-0.00149943	0.0264894	0.954975
cg15841511	0.0338919	0.0265598	0.204949	-0.0110568	0.0150008	0.462834	-0.0490262	0.0216079	0.025467
cg15841524	0.00860723	0.00941683	0.362946	-0.00667453	0.00531858	0.212483	-0.0075489	0.00766112	0.326878
cg15841533	-0.0232034	0.0220485	0.295215	0.0136489	0.0124529	0.275746	0.00576813	0.0179377	0.748468
cg15841568	0.00160613	0.0135582	0.905944	-0.00750585	0.00765761	0.32941	0.00460478	0.0110304	0.677252
cg15841570	0.0357719	0.01862	0.0576183	-0.000997959	0.0105165	0.924592	-0.0234377	0.0151485	0.125038
cg15841606	-0.0242156	0.0220667	0.275163	-0.000609468	0.0124632	0.961097	0.0153248	0.0179525	0.395394
cg15841665	-0.0891286	0.0622558	0.155425	0.0468784	0.0351618	0.185551	0.00995105	0.0506487	0.844647
cg15841711	0.0142962	0.0196181	0.467908	0.00553518	0.0110802	0.618507	-0.0214825	0.0159604	0.181412
cg15841728	0.0132091	0.0263349	0.617086	-0.00664964	0.0148738	0.655811	-0.00378541	0.0214249	0.860123
cg15841749	-0.0480858	0.0366763	0.192892	0.011092	0.0207146	0.593538	0.0457628	0.0298382	0.128326
cg15841763	-0.00198311	0.0184065	0.914423	-0.0199815	0.0103959	0.0575042	0.000200971	0.0149748	0.989319
cg15841828	-0.00623738	0.0249972	0.803479	-0.00206435	0.0141183	0.88405	0.00629356	0.0203367	0.757622
cg15841865	0.0126223	0.0166077	0.449063	0.000252605	0.00937995	0.97857	-0.0150174	0.0135113	0.269087
cg15841908	0.00430159	0.0107552	0.690061	-0.00168509	0.00607449	0.782054	-0.00270577	0.00874997	0.757802
cg15841926	0.00907991	0.00811207	0.265744	0.0038365	0.00458166	0.404427	-0.0105864	0.00659963	0.111913
cg15841929	3.97214e-05	0.03349	0.999056	-0.0191973	0.018915	0.312639	0.00105059	0.027246	0.96932
cg15841944	0.00929143	0.00420242	0.0293629	-0.00467959	0.00237351	0.0514756	-0.00609852	0.00341891	0.0775573
cg15842078	-0.022306	0.0223245	0.320173	0.00694723	0.0126088	0.582899	0.0283674	0.0181622	0.121538
cg15842084	-0.00990539	0.0332909	0.766684	-0.00213587	0.0188025	0.909792	0.00612744	0.027084	0.821487
cg15842109	-0.00526063	0.0098076	0.59291	0.000302315	0.00553929	0.956587	-0.00301402	0.00797904	0.706439
cg15842160	0.00734004	0.00876592	0.40444	-0.00154903	0.00495095	0.75504	-0.0042037	0.00713157	0.556916
cg15842184	-0.0110083	0.00687823	0.112716	0.0042221	0.00388479	0.279779	0.00895685	0.00559583	0.112678
cg15842189	0.0110904	0.0120609	0.360077	-0.00864418	0.00681196	0.207457	-0.00344874	0.00981226	0.725988
cg15842208	-0.0163939	0.0290118	0.573313	0.0130826	0.0163857	0.426559	0.0242806	0.0236027	0.306143
cg15842216	0.000125088	0.0090229	0.988967	-0.00244636	0.00509609	0.632264	-0.00120079	0.00734065	0.870398
cg15842218	-0.000802994	0.0176003	0.963703	0.0090341	0.00994055	0.365679	-0.000296338	0.0143188	0.98353
cg15842276	0.0187226	0.0206824	0.367556	-0.00574205	0.0116813	0.624131	0.00403612	0.0168263	0.810933
cg15842285	-0.0111351	0.0111096	0.31867	0.0118286	0.00627465	0.0623728	-0.00167054	0.0090383	0.853745
cg15842359	0.0316542	0.012718	0.0144981	-0.00381708	0.00718306	0.596344	-0.0266575	0.0103468	0.0114753
cg15842365	0.00491967	0.00855295	0.566474	-0.00101157	0.00483067	0.834566	-0.00198508	0.00695831	0.77603
cg15842366	-0.0165364	0.0289811	0.569581	-0.0216201	0.0163684	0.18963	0.014857	0.0235778	0.530077
cg15842400	0.00428103	0.00429219	0.321027	-0.00177628	0.00242421	0.465474	-0.00207846	0.00349194	0.553071
cg15842430	-0.00932418	0.00802519	0.248112	0.00280794	0.00453259	0.537025	0.00948924	0.00652895	0.149305
cg15842483	0.00598005	0.00392645	0.130974	-0.00174733	0.00221764	0.432644	-0.00348714	0.00319439	0.277666
cg15842502	0.00213279	0.00448524	0.63548	-0.00127596	0.00253324	0.615612	-0.00155283	0.003649	0.671369
cg15842531	-0.0082249	0.0144181	0.569673	0.00188696	0.00814327	0.817238	0.00611342	0.0117299	0.603416
cg15842544	-0.036279	0.0334834	0.281249	0.0405138	0.0189113	0.0346461	0.0281051	0.0272407	0.304737
cg15842559	-0.0062542	0.00809485	0.44161	0.0042792	0.00457193	0.351589	-0.00266066	0.00658562	0.687085
cg15842568	0.0288867	0.0124688	0.0226016	-0.00310994	0.00704233	0.659746	-0.0184263	0.0101441	0.0723568
cg15842722	0.00184677	0.012478	0.882645	0.00328155	0.00704752	0.642512	-5.14453e-05	0.0101516	0.995967
cg15842735	0.00315891	0.0142215	0.824682	0.0103101	0.00803226	0.202314	-0.00922555	0.01157	0.427166
cg15842753	0.00864528	0.0164562	0.600525	-0.017364	0.00929437	0.0647178	-0.0101799	0.013388	0.448858
cg15842800	-0.0100378	0.0223915	0.654936	-0.000563838	0.0126466	0.964529	0.00800108	0.0182168	0.661472
cg15842842	0.0382984	0.0163764	0.0213854	-0.017729	0.0092493	0.0581775	-0.0226299	0.0133231	0.0925785
cg15842884	0.00827242	0.00611432	0.179182	-0.0033598	0.00345334	0.332991	-0.00280071	0.00497435	0.5747
cg15842894	-0.0214468	0.0345191	0.535843	-0.00132698	0.0194962	0.945874	0.0054527	0.0280833	0.846451
cg15842898	-0.0245718	0.0552184	0.657306	0.0335253	0.0311871	0.285026	0.0247758	0.0449233	0.582537
cg15842927	-0.0014603	0.00321683	0.650864	0.000506914	0.00181685	0.780828	-0.00137523	0.00261708	0.600433
cg15842957	-0.00737672	0.00826546	0.374324	0.00293087	0.00466829	0.531578	0.00655756	0.00672442	0.331869
cg15842967	-0.00283672	0.00273773	0.302678	6.62634e-05	0.00154626	0.965905	0.00208288	0.0022273	0.352005
cg15842982	0.00915	0.0421518	0.828603	-0.0158282	0.0238072	0.507707	-0.0182905	0.0342929	0.594992
cg15843009	-0.00218253	0.00260877	0.404846	-0.00127346	0.00147342	0.389539	0.0033819	0.00212238	0.11428
cg15843044	0.000185125	0.0147187	0.98999	-0.00596857	0.00831306	0.474481	0.00178921	0.0119745	0.88153
cg15843217	-0.0168084	0.019028	0.379208	0.00178116	0.0107469	0.868705	0.0137072	0.0154804	0.378078
cg15843262	-0.0259866	0.0358236	0.469932	0.00669588	0.020233	0.741398	-0.000177863	0.0291445	0.995143
cg15843278	-0.00881306	0.0178833	0.623249	-0.00700524	0.0101004	0.489598	0.00657814	0.0145491	0.652171
cg15843318	0.00940132	0.0187482	0.617178	-0.000801862	0.0105889	0.939791	-0.0171487	0.0152528	0.263632
cg15843331	0.0442391	0.0291224	0.131964	-0.0113846	0.0164482	0.49048	-0.0317298	0.0236927	0.183596
cg15843370	-0.00492426	0.022329	0.825915	-0.0105511	0.0126113	0.404832	0.0100586	0.0181659	0.58104
cg15843385	-0.000742026	0.00236263	0.754137	0.00136828	0.0013344	0.307707	-3.9675e-05	0.00192214	0.983574
cg15843401	0.00571327	0.00356058	0.111802	-0.00308257	0.002011	0.128534	-0.00164552	0.00289674	0.571292
cg15843413	-0.00780966	0.0111349	0.484736	0.00374635	0.00628894	0.552746	-0.00300138	0.00905887	0.741111
cg15843460	-0.0165401	0.00661246	0.0140291	-0.00180813	0.00373469	0.629364	0.00719357	0.00537961	0.184256
cg15843462	-0.00192725	0.0219068	0.930076	0.00201537	0.0123729	0.870944	-0.00680193	0.0178224	0.703548
cg15843496	-0.0425614	0.019793	0.0339891	0.0231611	0.011179	0.0409059	0.0356282	0.0161027	0.0292495
cg15843531	0.00997382	0.0174461	0.56884	0.00904683	0.0098535	0.360803	-0.00698416	0.0141934	0.62377
cg15843567	0.00325501	0.0137389	0.813214	-0.00541335	0.00775968	0.487063	-0.00142452	0.0111774	0.898848
cg15843572	-0.0318291	0.0136575	0.021829	0.015831	0.00771371	0.0428047	0.0227158	0.0111112	0.043595
cg15843573	-0.0007539	0.00997156	0.939887	-0.00284756	0.00563189	0.614263	0.00573338	0.00811243	0.481405
cg15843675	0.0255503	0.0335167	0.447702	0.00733416	0.0189301	0.699275	-0.00110051	0.0272678	0.967889
cg15843691	-0.00353276	0.0343781	0.918362	0.0226989	0.0194166	0.245221	0.00361937	0.0279686	0.8973
cg15843697	-0.00438465	0.0107464	0.684155	0.00171352	0.00606952	0.778297	0.0100033	0.00874281	0.255339
cg15843719	-0.012513	0.0300111	0.677629	0.00560114	0.0169501	0.741767	6.18932e-05	0.0244157	0.997983
cg15843767	-0.0152788	0.0115468	0.188845	-0.00150347	0.00652155	0.818154	0.00160084	0.00939394	0.865037
cg15843804	-0.0243244	0.0214477	0.25951	-0.00361778	0.0121136	0.765836	0.00589365	0.0174489	0.736263
cg15843817	-0.0125262	0.0335292	0.709515	-0.0202943	0.0189372	0.286503	0.00385103	0.0272779	0.88802
cg15843818	0.00353243	0.00727975	0.628589	-0.00462924	0.00411157	0.262955	-0.000401644	0.00592249	0.94607
cg15843823	-0.00750496	0.0137602	0.586711	-0.00927835	0.00777171	0.235413	0.0151817	0.0111947	0.178169
cg15843825	0.0137917	0.025813	0.59435	-0.00241158	0.0145791	0.868959	-0.0175905	0.0210003	0.404276
cg15843844	-0.0037072	0.0255482	0.884925	0.000568939	0.0144295	0.968629	0.013696	0.0207849	0.511479
cg15843892	-0.0121554	0.0159537	0.447941	-0.00188255	0.00901059	0.83494	-0.0060667	0.0129793	0.641241
cg15843929	-0.0276755	0.0226807	0.22531	0.0195917	0.01281	0.129385	0.0180156	0.0184521	0.331296
cg15843975	0.0354925	0.0372298	0.342765	-0.023915	0.0210272	0.258171	-0.0329468	0.0302886	0.279367
cg15843977	0.00489649	0.0122545	0.690345	-0.00120458	0.00692128	0.862193	-0.0125608	0.00996973	0.2107
cg15844005	-0.0157945	0.0379308	0.678025	0.00224756	0.0214231	0.916659	0.0155345	0.0308589	0.615809
cg15844008	0.0162245	0.0154444	0.296069	-0.00448114	0.00872293	0.608605	-0.00564239	0.0125649	0.65438
cg15844087	0.00536543	0.0130974	0.682953	-0.00494986	0.00739736	0.504981	-0.00528642	0.0106555	0.62092
cg15844093	-0.00800298	0.0179524	0.656732	0.00531673	0.0101394	0.60121	0.00590872	0.0146053	0.686682
cg15844109	-0.00490765	0.0270052	0.85617	0.0115762	0.0152524	0.449691	0.0213893	0.0219703	0.332673
cg15844144	0.001618	0.00277165	0.560718	-0.000147072	0.00156542	0.92534	0.00048827	0.0022549	0.829019
cg15844154	0.00167531	0.00273054	0.540938	-0.00209711	0.0015422	0.177007	-0.00115577	0.00222145	0.604044
cg15844191	-0.0109076	0.0343171	0.751277	-0.00731322	0.0193821	0.706754	-0.00304054	0.0279189	0.9135
cg15844201	0.00468879	0.0126866	0.712489	-0.00967832	0.00716536	0.179899	0.00208173	0.0103213	0.840575
cg15844273	-0.000541585	0.0393756	0.989054	-0.0132289	0.0222392	0.553316	-0.0123092	0.0320343	0.701626
cg15844308	-0.0118565	0.0216175	0.584617	0.0089971	0.0122094	0.462946	-0.0106665	0.017587	0.545587
cg15844352	-0.0148978	0.01358	0.275311	0.00695678	0.0076699	0.366619	0.00435632	0.0110481	0.694212
cg15844374	0.0140753	0.0410828	0.732627	0.0108005	0.0232034	0.642628	-0.000782959	0.0334232	0.981358
cg15844381	-0.00984921	0.00423411	0.0220702	-0.000993263	0.0023914	0.678796	0.0059327	0.00344469	0.088174
cg15844419	-0.0156774	0.0293239	0.594117	0.00533967	0.016562	0.747833	0.0125468	0.0238567	0.600128
cg15844426	0.0302955	0.0308008	0.327737	-0.00471253	0.0173962	0.787042	-0.0132159	0.0250582	0.599103
cg15844438	0.0327698	0.0165689	0.0507604	-0.0167555	0.00935801	0.0764609	-0.0121543	0.0134797	0.369439
cg15844441	0.00597437	0.0157458	0.705191	0.00615956	0.00889313	0.490186	-0.00971987	0.0128101	0.449812
cg15844443	0.00102588	0.0141568	0.942379	0.0135834	0.00799572	0.0925224	0.00552472	0.0115174	0.63252
cg15844450	0.0627405	0.13129	0.633803	-0.0171677	0.0741522	0.817394	-0.067143	0.106812	0.531068
cg15844471	-0.0343067	0.038318	0.372813	0.0275873	0.0216418	0.205422	0.0393289	0.0311739	0.210088
cg15844520	0.00721963	0.0104266	0.490306	-0.00400119	0.00588887	0.498455	-0.00610995	0.0084826	0.473059
cg15844527	0.00931539	0.0140774	0.509699	-0.00217636	0.00795083	0.78487	0.00342202	0.0114527	0.765729
cg15844579	0.0410029	0.0192816	0.0359708	-0.0225151	0.0108902	0.041325	-0.0221389	0.0156867	0.161318
cg15844581	-0.00357432	0.00198251	0.0744732	-0.000367642	0.00111971	0.743358	0.00238609	0.00161288	0.142242
cg15844596	-0.0106381	0.0313903	0.735411	-0.00100242	0.0177291	0.955026	-0.00767287	0.0255378	0.764469
cg15844603	-0.00053778	0.00862322	0.9504	-0.00814912	0.00487035	0.0974754	0.000619433	0.00701548	0.929822
cg15844609	0.000978486	0.0031447	0.756345	-0.00113908	0.00177611	0.522803	0.000331344	0.00255839	0.897218
cg15844611	0.0050959	0.00420366	0.228329	-0.00102298	0.00237421	0.667509	-0.0040345	0.00341992	0.240972
cg15844635	-0.00531403	0.00851671	0.534108	0.00492053	0.0048102	0.308856	0.00405335	0.00692883	0.559894
cg15844638	-0.00151923	0.0227637	0.946925	-0.0155247	0.0128568	0.230144	0.0151617	0.0185196	0.414952
cg15844645	0.0257608	0.0251899	0.308985	-0.00827697	0.0142272	0.562055	-0.0122477	0.0204934	0.551458
cg15844647	0.000252518	0.00859387	0.976618	-0.00325801	0.00485378	0.503651	-0.00156815	0.0069916	0.822998
cg15844681	-0.00622164	0.00889599	0.485974	0.00626302	0.00502442	0.215546	0.00462421	0.0072374	0.524357
cg15844711	0.00958258	0.012017	0.427136	0.00281547	0.00678716	0.679178	0.000983687	0.00977653	0.92006
cg15844715	0.00435552	0.00519012	0.403402	-0.00241931	0.00293135	0.411193	-0.00368684	0.00422246	0.384716
cg15844777	-0.00619591	0.0158573	0.696846	-0.00281201	0.00895614	0.754207	0.000462231	0.0129008	0.971491
cg15844785	0.011392	0.00501717	0.0253604	-0.0050781	0.00283367	0.0762099	-0.00654147	0.00408175	0.112239
cg15844800	-0.0388638	0.0148133	0.0100927	0.0152547	0.00836651	0.0713062	0.0270419	0.0120515	0.0270918
cg15844835	0.00207219	0.014125	0.883667	-0.00960278	0.00797775	0.231607	0.00213669	0.0114915	0.852879
cg15844871	-0.0118943	0.0148014	0.423577	-0.0133971	0.00835975	0.112248	0.00876012	0.0120418	0.468668
cg15844895	-0.0295981	0.019611	0.13445	0.00820691	0.0110762	0.460496	0.02922	0.0159547	0.0700736
cg15844936	0.0149676	0.0179768	0.407092	-0.00796003	0.0101532	0.434936	-0.00765146	0.0146251	0.602036
cg15844989	0.0320439	0.0239752	0.184466	-0.00514283	0.0135411	0.70492	-0.0322577	0.0195052	0.101367
cg15845016	0.0107486	0.0144008	0.457222	-0.00172783	0.00813353	0.83221	-0.00325591	0.0117159	0.781671
cg15845054	0.00240085	0.0157087	0.878842	-0.0130134	0.00887222	0.145644	0.00378194	0.01278	0.767911
cg15845071	-0.0137153	0.0155349	0.379466	0.0057364	0.00877403	0.514776	0.00616067	0.0126385	0.627027
cg15845072	0.0110049	0.0360713	0.760948	0.00432349	0.0203729	0.832378	-0.0252532	0.0293461	0.391597
cg15845102	-0.00249452	0.0110954	0.822585	0.000201811	0.00626665	0.974375	0.00533788	0.00902676	0.555654
cg15845118	-0.0543476	0.0291311	0.0650857	0.0240399	0.0164531	0.147183	0.0343624	0.0236998	0.150278
cg15845122	0.0240648	0.0169002	0.15764	-0.00368976	0.00954515	0.699921	-0.0195717	0.0137493	0.157776
cg15845156	0.0042793	0.0184892	0.817449	-0.00114441	0.0104426	0.912958	-0.00289949	0.015042	0.847546
cg15845172	-0.0102863	0.0109275	0.348857	0.0133252	0.00617183	0.033289	0.00408505	0.00889018	0.646892
cg15845214	0.00290473	0.0115166	0.801398	0.00308274	0.0065045	0.636597	-0.00476821	0.00936937	0.611956
cg15845274	-0.0202544	0.0221832	0.363456	0.0286933	0.0125289	0.0241555	-0.0116271	0.0180473	0.520913
cg15845275	0.00600245	0.0100108	0.55016	-0.0030229	0.00565408	0.594109	-0.00583923	0.00814439	0.475102
cg15845365	0.0107981	0.0898092	0.904544	-0.0439839	0.0507238	0.387992	-0.0276287	0.0730649	0.706145
cg15845387	-0.00679175	0.022582	0.764236	-0.000870572	0.0127542	0.94572	0.00940517	0.0183718	0.609847
cg15845465	0.0120987	0.0289073	0.676474	-0.0159592	0.0163267	0.330735	0.00640958	0.0235178	0.785779
cg15845525	-0.00749942	0.0143955	0.603574	0.00254446	0.00813054	0.754983	0.00933254	0.0117116	0.427457
cg15845603	-0.000318602	0.0037309	0.932121	0.00245541	0.0021072	0.246746	0.00124682	0.0030353	0.682135
cg15845629	0.00266943	0.00688212	0.698947	0.00640816	0.00388699	0.102428	-0.00408756	0.00559899	0.467099
cg15845630	-0.0102076	0.0179519	0.570922	-0.00750839	0.0101391	0.460745	0.00636157	0.0146049	0.6641
cg15845653	-0.0050205	0.0108686	0.645157	0.00975261	0.00613854	0.115338	0.00647892	0.00884223	0.465475
cg15845655	-0.0333578	0.0134619	0.0149243	0.0107058	0.0076032	0.162277	0.0220775	0.010952	0.0465536
cg15845673	-0.0404534	0.0456946	0.378162	0.0104422	0.0258081	0.686647	-0.00387806	0.0371751	0.91713
cg15845694	-0.0127197	0.0173759	0.465899	0.00706201	0.00981384	0.473486	0.0112494	0.0141363	0.428083
cg15845746	0.000301079	0.00834087	0.971279	0.00329165	0.00471088	0.486374	0.00455659	0.00678577	0.503487
cg15845792	-0.000645563	0.00390581	0.869062	0.000654422	0.00220598	0.767356	0.000668964	0.0031776	0.833695
cg15845821	0.0492945	0.0238084	0.0410375	-0.0165304	0.0134469	0.221896	-0.0293633	0.0193695	0.132748
cg15845846	0.0301082	0.0197569	0.130746	0.00900702	0.0111586	0.421517	-0.0159328	0.0160734	0.324001
cg15845873	-0.00458787	0.0105391	0.664287	-0.000174435	0.00595242	0.976681	-0.00310839	0.00857414	0.717736
cg15845964	0.00860551	0.0106615	0.421531	-0.00380461	0.00602157	0.528969	-0.0047707	0.00867374	0.58356
cg15845998	-0.0162276	0.0190217	0.395677	-0.00700137	0.0107433	0.516124	0.00465777	0.0154752	0.764065
cg15846002	0.0159902	0.0241723	0.50984	-0.00165188	0.0136524	0.903942	-0.00214281	0.0196656	0.913455
cg15846193	0.0154162	0.0541159	0.776342	0.0162714	0.0305644	0.595678	-0.0022323	0.0440264	0.959665
cg15846307	-0.00122355	0.0168691	0.942326	-0.00315636	0.0095276	0.741136	0.00427196	0.013724	0.756251
cg15846316	-0.00256793	0.00442509	0.563036	0.000258999	0.00249927	0.917675	0.000313435	0.00360006	0.930798
cg15846398	0.000334852	0.0093484	0.971499	0.00180454	0.00527993	0.733254	-0.00220238	0.00760546	0.77275
cg15846414	0.0149052	0.0447834	0.739975	-0.0172448	0.0252935	0.496981	-0.0295377	0.0364339	0.419491
cg15846434	-0.0249222	0.0143809	0.0862392	0.00275706	0.00812224	0.735001	0.0184787	0.0116996	0.117461
cg15846440	-0.0374085	0.0291317	0.202129	0.00909268	0.0164534	0.581774	0.0226756	0.0237003	0.341041
cg15846482	0.00216199	0.00431748	0.617668	-0.00124823	0.00243849	0.609883	-0.0012015	0.00351252	0.733037
cg15846488	-0.00176089	0.0167313	0.916396	0.0127725	0.00944974	0.179607	-0.000423185	0.0136118	0.975261
cg15846506	-0.0343192	0.0267512	0.202553	0.00936274	0.015109	0.536906	0.0034181	0.0217637	0.875524
cg15846536	-0.0169527	0.0254208	0.506412	0.00807171	0.0143575	0.575268	0.0123814	0.0206812	0.550768
cg15846556	0.0299737	0.0173224	0.0867177	-0.0160849	0.00978363	0.103367	-0.0141698	0.0140928	0.31715
cg15846562	-0.0136756	0.0100817	0.178066	0.00254975	0.0056941	0.655294	0.0122813	0.00820204	0.137518
cg15846582	-0.0180719	0.00836551	0.0331892	0.00448731	0.0047248	0.344583	0.00744507	0.00680582	0.276668
cg15846636	-0.0444617	0.024635	0.0741739	0.0354826	0.0139137	0.0123154	0.0130006	0.020042	0.518068
cg15846641	0.00810665	0.0137828	0.557771	-0.00277629	0.00778447	0.722125	-0.0127417	0.0112131	0.258593
cg15846643	-0.018331	0.0133528	0.172941	0.00454164	0.00754162	0.548424	0.00643259	0.0108633	0.555121
cg15846677	0.00347976	0.0267617	0.896811	0.00945633	0.0151149	0.533012	-0.000181708	0.0217722	0.993358
cg15846744	0.00735396	0.00722707	0.311394	-0.00244357	0.00408182	0.55079	-0.00465846	0.00587964	0.430097
cg15846787	-0.0187918	0.0107195	0.0827201	0.00616979	0.00605431	0.310677	0.00793001	0.0087209	0.365417
cg15846886	0.0227297	0.0176047	0.1997	-0.0103598	0.00994305	0.300016	-0.0172116	0.0143224	0.232367
cg15846910	0.00760319	0.00953304	0.427053	0.00284608	0.00538422	0.59828	-0.00806525	0.00775567	0.300938
cg15847015	0.0504462	0.0437565	0.251762	-0.04107	0.0247135	0.0997388	-0.0548943	0.0355984	0.126286
cg15847017	0.00392972	0.00690032	0.570321	-0.00419329	0.00389727	0.284588	-0.0051151	0.0056138	0.364444
cg15847021	-0.0169775	0.00905666	0.0638275	0.000741638	0.00511516	0.885018	0.0138034	0.00736811	0.0639939
cg15847062	-0.0241557	0.0281124	0.392298	-0.00136163	0.0158778	0.931834	0.0204232	0.0228711	0.374061
cg15847111	-0.00121269	0.0110833	0.913096	-0.00117187	0.00625979	0.851886	-0.00363136	0.00901688	0.688024
cg15847124	0.0112458	0.00955631	0.242127	-0.000988704	0.00539736	0.855033	-0.0115569	0.0077746	0.140357
cg15847195	-0.0045893	0.0102928	0.656672	0.0100903	0.00581333	0.0857579	-0.000827731	0.00837379	0.921461
cg15847198	-0.00146071	0.00295246	0.621889	0.000227936	0.00166754	0.891556	0.00130123	0.002402	0.589236
cg15847273	-0.0315155	0.0420671	0.455548	0.0269041	0.0237593	0.260245	0.0201933	0.034224	0.556526
cg15847341	0.00450059	0.0239303	0.85121	0.00251654	0.0135157	0.852678	-0.0106764	0.0194687	0.584672
cg15847359	0.00766444	0.00846253	0.367321	0.0052816	0.0047796	0.271851	-0.00745531	0.00688475	0.281522
cg15847430	0.0210746	0.0268567	0.434519	-0.00120291	0.0151685	0.936953	-0.0124398	0.0218494	0.570425
cg15847431	0.00651372	0.0178103	0.715356	-0.00013453	0.0100592	0.989357	0.000336687	0.0144897	0.981509
cg15847456	-0.00271225	0.0134978	0.841162	0.00146683	0.0076235	0.84782	-0.00304591	0.0109812	0.782077
cg15847496	0.0080468	0.0240109	0.738243	-0.00470972	0.0135613	0.729116	0.0010526	0.0195343	0.957137
cg15847525	0.016543	0.025452	0.517233	-0.0120429	0.0143752	0.404206	-0.00142183	0.0207067	0.945396
cg15847527	-0.00932412	0.0253663	0.71398	0.00820735	0.0143268	0.568046	0.00468159	0.0206369	0.821009
cg15847600	-0.0163444	0.0171389	0.342609	0.00100504	0.00967994	0.917519	0.0121507	0.0139434	0.385649
cg15847604	0.0119966	0.0081364	0.143571	0.00034996	0.0045954	0.939451	-0.00814985	0.00661943	0.221194
cg15847614	-0.00269924	0.00716999	0.707386	-0.000347936	0.00404958	0.931706	-0.00227625	0.0058332	0.697218
cg15847664	-0.0129004	0.0102196	0.209827	0.0108017	0.00577196	0.0642703	0.0116056	0.0083142	0.165906
cg15847685	0.115584	0.0391038	0.0039062	-0.0397887	0.0220856	0.0746892	-0.0675613	0.0318132	0.0362137
cg15847691	0.0240921	0.0567886	0.672319	0.00470834	0.032074	0.883594	-0.00568217	0.0462008	0.902368
cg15847775	0.0046197	0.00537038	0.391768	-0.00214816	0.00303316	0.480486	-0.00382945	0.00436911	0.382911
cg15847845	0.105509	0.0551474	0.0586399	0.0285004	0.031147	0.362423	-0.0969683	0.0448656	0.0331077
cg15847886	-0.029166	0.0225914	0.199733	0.0192663	0.0127595	0.134272	0.0283407	0.0183794	0.126302
cg15847896	-0.0114303	0.028602	0.690297	0.0154164	0.0161543	0.342267	0.0150076	0.0232693	0.520464
cg15847926	0.000627311	0.0198923	0.974907	0.00132647	0.0112351	0.906258	-0.00506797	0.0161835	0.754827
cg15847936	-0.0192717	0.0131999	0.147492	0.00298642	0.00745526	0.689603	0.0137434	0.0107389	0.203643
cg15847963	0.00698703	0.00420013	0.0994015	-0.00463212	0.00237221	0.0537128	-0.00609063	0.00341704	0.0777765
cg15847988	0.00134861	0.00735211	0.854838	0.00252311	0.00415244	0.544844	0.000853967	0.00598136	0.886764
cg15847989	-0.00435123	0.0049002	0.376731	-0.00414846	0.00276761	0.137105	0.00297461	0.00398659	0.457361
cg15847996	-0.0105636	0.0230065	0.647139	0.00406239	0.012994	0.755221	0.0144199	0.0187171	0.442908
cg15848008	0.0210098	0.0211175	0.322234	-0.0127215	0.0119271	0.28877	-0.00284246	0.0171803	0.868932
cg15848031	-0.00717031	0.0262825	0.785568	-0.0297256	0.0148443	0.0479937	0.0106353	0.0213823	0.62003
cg15848038	-0.0161955	0.0131538	0.221182	0.00543337	0.00742922	0.46631	0.00836064	0.0107014	0.436529
cg15848056	-0.0152698	0.0144777	0.294153	0.00357397	0.00817695	0.663016	0.01618	0.0117785	0.172672
cg15848095	0.021509	0.0345077	0.534528	-0.00940327	0.0194898	0.630547	0.00507059	0.028074	0.857043
cg15848147	-0.0292906	0.019534	0.136968	0.0137906	0.0110327	0.214285	0.016144	0.0158921	0.3122
cg15848159	-0.00223355	0.0122534	0.85574	0.000215377	0.00692065	0.975236	0.00662631	0.00996883	0.507802
cg15848231	-0.00898201	0.0337587	0.790748	-0.0092488	0.0190668	0.628706	0.00259582	0.0274646	0.924893
cg15848236	-0.0150263	0.00800311	0.0634158	0.0038472	0.00452012	0.396773	0.0149764	0.00651099	0.0235593
cg15848245	-0.0175396	0.0119982	0.146981	0.0132781	0.00677652	0.0529032	0.0116967	0.00976121	0.233697
cg15848286	0.00957599	0.0116493	0.41306	-0.00519596	0.00657948	0.431597	-0.00468563	0.00947739	0.622129
cg15848350	0.000793258	0.00955922	0.934034	-0.00873525	0.005399	0.10889	0.00121688	0.00777697	0.875983
cg15848364	-0.00207582	0.0356159	0.953641	0.0113482	0.0201157	0.573943	0.00818161	0.0289756	0.778261
cg15848380	-0.0484414	0.0321122	0.134642	0.0195649	0.0181368	0.283352	0.0254692	0.0261251	0.332012
cg15848411	0.0059001	0.0175704	0.737741	-0.00710877	0.00992366	0.475481	0.00746497	0.0142945	0.602691
cg15848449	-0.00805226	0.012474	0.520095	0.00871159	0.00704523	0.21922	0.00240687	0.0101483	0.813019
cg15848479	0.00661829	0.0102264	0.51903	0.00126799	0.00577582	0.826691	-0.00389575	0.00831975	0.640643
cg15848493	0.00645779	0.00899188	0.474355	0.00683612	0.00507857	0.181385	0.00110711	0.0073154	0.880018
cg15848553	0.00536501	0.0398577	0.893201	-0.0171822	0.0225115	0.44714	-0.0111219	0.0324265	0.732342
cg15848556	0.00802956	0.0154523	0.604489	0.00515662	0.00872736	0.555977	-0.0140871	0.0125713	0.265207
cg15848561	-0.0326352	0.0219044	0.139464	0.0245231	0.0123715	0.0502543	0.0163898	0.0178205	0.359977
cg15848611	0.0101723	0.0319252	0.750687	-0.0127769	0.0180312	0.480256	-0.0146038	0.025973	0.575217
cg15848620	0.00555336	0.00508012	0.277006	-0.00110724	0.00286923	0.700407	-0.00113445	0.00413297	0.784287
cg15848667	0.00995924	0.0198094	0.616265	-0.0134048	0.0111882	0.23376	-0.00464667	0.0161161	0.773707
cg15848685	-0.0186235	0.0320957	0.563079	-0.00670386	0.0181275	0.712317	0.0297635	0.0261117	0.257126
cg15848824	0.00657977	0.0452921	0.884793	-0.0197724	0.0255808	0.441418	-0.0211245	0.0368477	0.56776
cg15848830	0.00817579	0.00953307	0.393193	0.0100108	0.00538424	0.0659876	-0.00715326	0.0077557	0.358625
cg15848890	-0.000452734	0.00683423	0.947318	0.00769038	0.00385994	0.0491136	-0.00113825	0.00556004	0.838215
cg15848945	0.0252512	0.0253488	0.321632	-0.028843	0.0143169	0.0466851	0.000638138	0.0206227	0.975378
cg15849017	0.0108576	0.0127613	0.396942	-0.00848271	0.00720752	0.242076	-0.00798121	0.010382	0.443889
cg15849046	-0.0138	0.0155711	0.37765	-0.00314208	0.00879449	0.721652	0.0235164	0.012668	0.0664062
cg15849060	-0.0174851	0.0199996	0.384108	0.00695919	0.0112957	0.539262	0.0235058	0.0162708	0.151743
cg15849077	-0.0288714	0.0164305	0.08201	0.0155542	0.00927988	0.0969016	0.0147922	0.0133672	0.271172
cg15849098	-0.0152793	0.0415453	0.713835	-0.0248597	0.0234646	0.291996	-0.00649945	0.0337995	0.847909
cg15849154	0.0582161	0.026879	0.0327477	-0.0116387	0.0151811	0.44513	-0.0409081	0.0218676	0.0643673
cg15849237	0.0185201	0.0203878	0.3659	-0.0036589	0.011515	0.751349	-0.00994151	0.0165867	0.550311
cg15849248	-0.0887169	0.036726	0.0175604	0.0446448	0.0207427	0.0338284	0.0588665	0.0298787	0.0516395
cg15849267	-0.035482	0.0149916	0.0199087	0.0156144	0.00846718	0.0681876	0.0309232	0.0121965	0.0128128
cg15849276	0.00267914	0.00881072	0.761714	-0.00183215	0.00497625	0.713534	-0.0124909	0.00716802	0.0845423
cg15849288	-0.00267531	0.0112679	0.812821	0.00163465	0.00636409	0.797829	0.00434089	0.00916712	0.63689
cg15849368	-0.00955987	0.0251258	0.704413	-0.00574368	0.0141909	0.686549	0.0195138	0.0204413	0.342116
cg15849403	0.000572485	0.00274668	0.835327	-0.002283	0.00155131	0.144317	0.00155393	0.00223458	0.48845
cg15849439	-0.0102131	0.011193	0.363769	0.00733197	0.00632174	0.248947	0.00847001	0.00910612	0.354581
cg15849440	0.0105367	0.011119	0.345648	-0.0115653	0.00627995	0.0685544	-0.00992372	0.00904593	0.275314
cg15849445	-0.0082832	0.00862769	0.339382	0.0113482	0.00487288	0.0219207	0.00171327	0.00701912	0.807675
cg15849465	-0.0134166	0.0105233	0.205343	0.00644819	0.0059435	0.280621	0.00342343	0.00856129	0.69012
cg15849527	-0.0104992	0.0286126	0.714453	0.00287966	0.0161603	0.858939	0.00168927	0.023278	0.942297
cg15849550	0.0135071	0.0198638	0.498116	-0.0120881	0.011219	0.283916	-0.00535103	0.0161604	0.74126
cg15849648	0.00415134	0.0127791	0.745985	-0.00456773	0.00721759	0.528299	0.00145927	0.0103965	0.888663
cg15849831	-0.0356266	0.0221466	0.110905	0.00122753	0.0125083	0.922023	0.0346921	0.0180175	0.0570697
cg15849864	-0.00158627	0.00705279	0.822514	0.00328444	0.00398338	0.411638	0.00335785	0.00573785	0.55975
cg15849872	-0.0106124	0.0187592	0.57288	0.00311007	0.0105951	0.769732	0.00626176	0.0152617	0.682487
cg15849943	-0.00654295	0.00909515	0.473613	-0.00118498	0.0051369	0.818044	0.0052669	0.00739942	0.47828
cg15849997	-0.0426918	0.0268469	0.115012	0.010856	0.015163	0.475724	0.0234316	0.0218415	0.285993
cg15850010	-0.0187281	0.0231516	0.420513	0.0209668	0.0130759	0.11205	0.00671933	0.0188351	0.72205
cg15850023	-0.0100774	0.0324061	0.756483	-0.0164422	0.0183028	0.371205	0.002699	0.0263642	0.918669
cg15850063	-0.012417	0.0111337	0.267463	0.00320274	0.00628825	0.611671	0.00822845	0.00905788	0.36588
cg15850065	-0.00441032	0.0136633	0.747545	0.0168561	0.00771695	0.0313255	-0.00162047	0.0111158	0.884395
cg15850078	0.0144615	0.0180975	0.42617	0.0123227	0.0102214	0.230881	-0.014951	0.0147233	0.312385
cg15850087	-0.0105627	0.0101106	0.298727	0.000296123	0.00571043	0.958748	0.0100292	0.00822556	0.225669
cg15850106	0.0215902	0.0128113	0.0951239	-0.0119309	0.00723579	0.102375	-0.0137453	0.0104228	0.190317
cg15850134	0.0466437	0.0130312	0.000537635	-0.0238161	0.00735996	0.00165428	-0.0209637	0.0106016	0.0508049
cg15850155	0.000360238	0.0230625	0.987569	0.000347128	0.0130256	0.978793	-0.00488807	0.0187627	0.795008
cg15850172	-0.0196002	0.0179644	0.277921	0.00447503	0.0101462	0.660145	0.0135733	0.014615	0.355314
cg15850185	0.00012496	0.00276264	0.964014	0.00116779	0.00156033	0.455994	0.00131642	0.00224757	0.559418
cg15850190	-0.0183787	0.0408268	0.653586	-0.0146233	0.0230588	0.527443	-0.000130952	0.0332149	0.996862
cg15850220	0.0148567	0.01285	0.250425	-0.00556995	0.00725762	0.444652	-0.0125392	0.0104542	0.23325
cg15850249	0.0203303	0.0204234	0.321974	-0.0231229	0.011535	0.0477675	-0.0178286	0.0166156	0.285903
cg15850287	-0.0226894	0.0138107	0.103613	0.00465788	0.00780025	0.551788	0.0240337	0.0112358	0.0349182
cg15850330	0.0197458	0.0222168	0.376301	-0.0171802	0.012548	0.174078	-0.00327841	0.0180747	0.856443
cg15850390	0.00473105	0.0140065	0.736255	-0.0110576	0.00791082	0.165336	-0.00118473	0.0113951	0.917407
cg15850479	0.00433879	0.00967242	0.65473	0.00196978	0.00546294	0.719196	-0.00258435	0.00786907	0.743296
cg15850484	0.00397231	0.0117889	0.736873	-0.00462473	0.00665833	0.488963	0.00281511	0.00959096	0.769748
cg15850502	-0.0030591	0.00509371	0.549517	0.00209949	0.0028769	0.467269	2.4673e-06	0.00414402	0.999526
cg15850513	-0.0194818	0.0224632	0.387911	0.00233942	0.0126871	0.854086	0.00835967	0.0182751	0.648371
cg15850520	0.0181004	0.0115669	0.120842	-0.00708574	0.00653292	0.280751	-0.00538495	0.00941032	0.568471
cg15850557	-0.00306612	0.015164	0.840182	0.00768622	0.00856457	0.371682	-0.000510008	0.0123368	0.967109
cg15850572	0.0407267	0.025935	0.119561	-0.00846205	0.014648	0.564796	-0.0262593	0.0210996	0.21627
cg15850599	0.0330986	0.0466464	0.479659	-0.0275903	0.0263457	0.297563	-0.0404919	0.0379495	0.288596
cg15850684	-0.0104122	0.015656	0.507571	-0.00439548	0.00884241	0.620239	0.0105405	0.012737	0.409938
cg15850739	0.0274088	0.0232466	0.241235	0.0105615	0.0131296	0.423111	-0.01903	0.0189124	0.316789
cg15850851	0.00142007	0.00888253	0.873311	-0.00459578	0.00501681	0.361876	0.00370946	0.00722645	0.608885
cg15850870	-0.0180731	0.0181181	0.320969	-0.00117439	0.010233	0.908867	0.0235499	0.0147401	0.113334
cg15850874	0.0266476	0.111194	0.811102	-0.195625	0.0628017	0.00241296	0.064189	0.0904624	0.479659
cg15850878	0.00375299	0.0202514	0.853361	-0.00100219	0.0114379	0.930357	-0.00317524	0.0164757	0.847575
cg15850891	-0.00158059	0.0132081	0.904991	-0.00611187	0.0074599	0.414605	0.00186737	0.0107456	0.862396
cg15850918	-0.0214407	0.0261507	0.414267	0.000721138	0.0147698	0.961158	0.0127367	0.021275	0.550774
cg15850954	-0.00202945	0.00540409	0.70807	0.00191752	0.00305221	0.531307	-6.56634e-05	0.00439654	0.988114
cg15850977	-0.00707	0.0251818	0.779488	0.00924143	0.0142226	0.51736	-0.00298126	0.0204869	0.884599
cg15851014	0.024204	0.0120406	0.047158	-0.0075863	0.00680045	0.267339	-0.0126173	0.00979568	0.200764
cg15851052	0.00864287	0.00907431	0.34321	0.00340387	0.00512513	0.508152	-0.00608016	0.00738247	0.41217
cg15851086	-0.000751702	0.0027876	0.787989	0.000184637	0.00157442	0.906884	0.00251065	0.00226787	0.270981
cg15851137	0.0226491	0.0201525	0.263808	-0.00524357	0.011382	0.646043	-0.0283626	0.0163952	0.0867901
cg15851158	-0.00599653	0.0126019	0.635244	0.00208468	0.00711747	0.770221	0.00893555	0.0102523	0.385577
cg15851164	0.00658715	0.0136238	0.629817	-0.000176007	0.00769466	0.981797	-0.00737739	0.0110837	0.507227
cg15851204	0.0406888	0.0192742	0.0373124	-0.0114818	0.010886	0.294142	-0.025921	0.0156806	0.10152
cg15851268	0.0235493	0.0183346	0.202024	0.000916441	0.0103553	0.92966	-0.00998462	0.0149163	0.504828
cg15851274	0.0061814	0.00583497	0.292035	-0.000983266	0.00329557	0.76606	-0.00340485	0.00474708	0.474925
cg15851278	-0.0441747	0.0210547	0.038469	0.010838	0.0118916	0.36432	0.0313385	0.0171292	0.0703592
cg15851280	0.0259515	0.023677	0.275737	-0.00737659	0.0133727	0.582466	-0.0063765	0.0192626	0.741328
cg15851294	0.00123638	0.0175134	0.943863	-0.00771953	0.00989147	0.437023	-0.00183622	0.0142481	0.897721
cg15851309	0.00211937	0.00248245	0.39533	-0.000573241	0.00140208	0.68354	-0.00210544	0.00201961	0.299745
cg15851317	0.0039895	0.0264703	0.88051	-0.00458118	0.0149503	0.75993	0.00210946	0.0215351	0.922169
cg15851320	-0.0162027	0.00836258	0.0555599	0.00241659	0.00472315	0.610049	0.0118717	0.00680344	0.0841274
cg15851331	0.00193003	0.021694	0.92929	0.000502426	0.0122527	0.967375	0.00195037	0.0176493	0.912233
cg15851387	-0.00401247	0.0102377	0.695961	0.00508158	0.00578223	0.381644	-0.00294508	0.00832898	0.724402
cg15851389	-0.0109176	0.00997167	0.276258	0.00892897	0.00563195	0.116094	0.00162708	0.00811252	0.841455
cg15851404	-0.00540058	0.0204142	0.791911	0.00785776	0.0115298	0.497153	0.0141606	0.0166081	0.395944
cg15851414	-0.00285019	0.00798997	0.722068	0.00334177	0.0045127	0.460751	0.00146308	0.0065003	0.822386
cg15851418	0.0374951	0.0302389	0.217951	-0.0145635	0.0170788	0.395892	0.00284751	0.0246011	0.90809
cg15851462	0.0162979	0.0402951	0.686752	-0.02196	0.0227585	0.336962	-0.0239568	0.0327823	0.466655
cg15851515	-0.00235551	0.0174192	0.892712	0.0130026	0.00983829	0.189367	0.00299366	0.0141715	0.833135
cg15851531	0.00241008	0.011447	0.833682	-0.000689091	0.00646521	0.915336	-0.00307672	0.00931278	0.741821
cg15851537	0.0354264	0.0185327	0.0588539	-0.0167594	0.0104672	0.112566	-0.0403444	0.0150774	0.00873813
cg15851652	-0.00387493	0.00943078	0.682057	-0.00271928	0.00532646	0.610834	-0.00107434	0.00767248	0.888928
cg15851668	-0.00146276	0.00324711	0.653359	-0.00139077	0.00183396	0.450065	-0.000357566	0.00264171	0.89261
cg15851681	-0.0191807	0.0131986	0.149353	0.00494607	0.00745452	0.508568	0.0109964	0.0107378	0.30832
cg15851696	-0.0315421	0.0202547	0.12263	0.00891489	0.0114398	0.437688	0.0299844	0.0164784	0.0718704
cg15851734	-0.0310733	0.0139568	0.0282782	0.00908791	0.00788274	0.251761	0.0186683	0.0113547	0.103358
cg15851760	0.0143652	0.00787089	0.0710309	-0.00278961	0.00444544	0.531777	-0.0130777	0.00640341	0.0438078
cg15851765	-0.01239	0.014587	0.397738	0.00580366	0.00823869	0.48283	0.00287378	0.0118674	0.809164
cg15851799	-0.00222573	0.00816128	0.785643	-0.00495153	0.00460945	0.285365	-0.00124311	0.00663966	0.851872
cg15851800	-0.000901912	0.00363274	0.804443	0.00172981	0.00205176	0.401231	-0.00187947	0.00295544	0.526302
cg15851882	0.0245394	0.0280156	0.383216	-0.0108905	0.0158231	0.492911	-0.0150119	0.0227923	0.511671
cg15851904	-0.00586322	0.0135913	0.667128	0.00738633	0.0076763	0.338304	0.00262821	0.0110573	0.812618
cg15851905	0.0480979	0.0338602	0.15864	-0.0168873	0.0191241	0.379378	-0.0252305	0.0275472	0.361967
cg15851931	-0.0129311	0.0162577	0.428314	0.00748926	0.00918227	0.416694	0.012927	0.0132266	0.3308
cg15851964	0.00571101	0.0153607	0.710849	0.00261881	0.00867564	0.7634	-0.00576143	0.0124968	0.645797
cg15851996	0.0280718	0.0158422	0.0795085	-0.0141248	0.0089476	0.117647	-0.0225948	0.0128885	0.0827128
cg15852028	0.0252424	0.013065	0.0562391	-0.00993916	0.00737904	0.181105	-0.026424	0.0106291	0.0146107
cg15852065	0.0381287	0.0252403	0.134102	-0.0307513	0.0142556	0.0334403	-0.0316697	0.0205344	0.12623
cg15852113	-0.006954	0.0153402	0.651321	-0.00452707	0.00866406	0.602493	-0.00154374	0.0124801	0.901809
cg15852130	-0.00503876	0.0199999	0.801616	0.00225651	0.0112958	0.842078	0.00158092	0.016271	0.922797
cg15852141	0.0409121	0.0435675	0.350012	-0.0239969	0.0246067	0.331853	-0.0339248	0.0354446	0.340862
cg15852150	-0.0134264	0.0276549	0.628406	0.0108542	0.0156193	0.488751	0.0127691	0.0224988	0.571643
cg15852168	0.022036	0.0136824	0.110498	-0.0181317	0.00772776	0.0209739	-0.00755083	0.0111314	0.499158
cg15852182	0.0102163	0.0339434	0.764068	0.0108885	0.0191711	0.571358	-0.00333142	0.0276149	0.904224
cg15852206	0.0207477	0.0230977	0.371252	-0.0116324	0.0130455	0.374751	-0.00127975	0.0187913	0.945842
cg15852223	-0.00476792	0.00316093	0.134671	0.00208577	0.00178528	0.245512	0.00302233	0.00257159	0.242732
cg15852239	-0.0158293	0.0106074	0.138836	0.00273599	0.00599102	0.64891	0.0135132	0.00862973	0.120597
cg15852258	-0.0024015	0.0078101	0.759126	-0.000974665	0.00441111	0.825586	-4.57669e-06	0.00635396	0.999427
cg15852312	-0.0143703	0.0240624	0.551747	0.00629013	0.0135904	0.644507	0.0118885	0.0195762	0.545061
cg15852318	0.0444099	0.0307192	0.15146	-0.0307745	0.0173501	0.0792129	-0.0304728	0.0249918	0.225653
cg15852320	0.0274094	0.0372174	0.463206	-0.00412746	0.0210202	0.844738	-0.0243137	0.0302785	0.423916
cg15852324	0.00567533	0.00982719	0.564918	0.00207049	0.00555035	0.709926	-0.00739166	0.00799498	0.357478
cg15852352	-0.0125092	0.01007	0.217118	0.00397984	0.0056875	0.48574	0.0054034	0.00819254	0.511089
cg15852357	-0.0115691	0.00863658	0.18349	0.00434399	0.0048779	0.375355	0.00169969	0.00702635	0.809361
cg15852386	7.52158e-05	0.00750113	0.99202	-0.00119022	0.0042366	0.779351	0.0024076	0.0061026	0.694054
cg15852391	-0.013413	0.0434119	0.758	-0.0162404	0.0245189	0.509292	-0.0147864	0.0353181	0.676379
cg15852440	-0.0340523	0.0864684	0.694575	0.0260095	0.0488369	0.595531	-0.0360152	0.0703469	0.609827
cg15852446	0.013204	0.0237592	0.579654	0.00229823	0.0134191	0.864368	0.000345747	0.0193295	0.985765
cg15852490	-0.0144164	0.0196273	0.464393	0.00587709	0.0110854	0.597196	-0.00124945	0.0159679	0.937791
cg15852516	0.00146274	0.0108634	0.893166	-0.00559363	0.0061356	0.364181	0.00178886	0.008838	0.840019
cg15852534	0.00727401	0.0221592	0.743414	-0.00156779	0.0125154	0.900567	-0.0036126	0.0180278	0.84159
cg15852572	0.000595759	0.00278543	0.831082	0.00121737	0.0015732	0.440899	0.000626752	0.0022661	0.782687
cg15852649	-0.00989979	0.0183143	0.590045	0.00829592	0.0103438	0.424485	0.000195395	0.0148997	0.989564
cg15852666	-0.00227605	0.00441043	0.606975	-0.0035171	0.00249099	0.161139	0.00215601	0.00358814	0.549313
cg15852700	-0.00125655	0.00451615	0.781418	-0.00270301	0.0025507	0.291879	0.00169445	0.00367414	0.64569
cg15852709	0.0122655	0.0193325	0.527265	-0.017551	0.0109189	0.111185	-0.00389089	0.0157281	0.805128
cg15852727	0.0208986	0.021201	0.326689	-0.00446597	0.0119742	0.709979	-0.0124045	0.0172482	0.473744
cg15852731	-0.0025012	0.00454136	0.583052	0.00110389	0.00256494	0.667867	0.00469042	0.00369466	0.207265
cg15852732	0.00781939	0.024169	0.746984	-0.0145251	0.0136505	0.289913	-0.002699	0.0196629	0.891104
cg15852767	-0.0111401	0.0121113	0.35993	-0.00767848	0.00684039	0.264383	0.00627371	0.0098532	0.525793
cg15852787	-0.00788782	0.0251442	0.754413	0.0097445	0.0142013	0.494227	0.000359738	0.0204562	0.986005
cg15852795	0.0162068	0.0436277	0.711083	0.00825345	0.0246407	0.738377	0.00552125	0.0354936	0.876703
cg15852826	0.0120746	0.0116328	0.301832	0.00264036	0.00657012	0.688653	-0.00944794	0.0094639	0.320586
cg15852841	-0.00209925	0.0159473	0.895541	-0.00417324	0.00900695	0.644151	0.00167211	0.012974	0.897716
cg15852849	0.0858597	0.0735726	0.246039	-0.035788	0.0415534	0.391201	-0.0114544	0.0598555	0.848633
cg15852879	0.00391412	0.00305701	0.203435	-0.00249094	0.00172659	0.152294	-0.00120372	0.00248705	0.629471
cg15852891	-0.00729847	0.00347364	0.0381981	-0.000973009	0.0019619	0.621038	0.00549381	0.00282601	0.0547609
cg15852963	0.0108954	0.0140142	0.438764	0.00324701	0.00791513	0.682534	-0.0069184	0.0114013	0.545382
cg15852986	0.00639065	0.00763257	0.404469	-0.00799197	0.00431084	0.0667579	-0.00165517	0.00620953	0.790373
cg15853023	-0.00287016	0.0355415	0.935801	-0.00978023	0.0200737	0.627193	-0.00801478	0.028915	0.782223
cg15853028	-0.0347973	0.0287203	0.228581	0.00654977	0.0162211	0.687253	0.0232238	0.0233656	0.322704
cg15853117	-0.0123246	0.00749489	0.103298	0.00317386	0.00423308	0.455186	0.00467552	0.00609752	0.445049
cg15853125	-0.00676336	0.0098241	0.492799	-0.00150854	0.00554861	0.786288	0.000948739	0.00799246	0.905753
cg15853169	-0.0199519	0.0229494	0.386759	0.00892334	0.0129617	0.492803	0.0134436	0.0186706	0.473214
cg15853291	0.00280081	0.0100039	0.780089	0.00227951	0.00565015	0.687502	-0.000237925	0.00813873	0.976738
cg15853299	0.00801301	0.00721157	0.26923	-0.00185287	0.00407306	0.650181	-0.000152217	0.00586702	0.979354
cg15853329	-0.00330129	0.00221559	0.139429	0.000230801	0.00125136	0.854049	0.00357129	0.00180251	0.0503614
cg15853332	0.0209236	0.0296104	0.481473	-0.0271341	0.0167238	0.107912	-0.00452751	0.0240897	0.851309
cg15853350	-0.0102809	0.0146327	0.483972	0.00151502	0.00826451	0.854928	0.00818798	0.0119046	0.493203
cg15853374	0.00493752	0.00441621	0.266281	-0.00400003	0.00249425	0.111999	-0.00264583	0.00359284	0.463236
cg15853410	0.00318505	0.0191266	0.868087	0.00566801	0.0108026	0.600985	0.00808498	0.0155606	0.604528
cg15853475	-0.00394591	0.0348644	0.910121	-0.00609025	0.0196913	0.75776	-0.0130284	0.0283642	0.647017
cg15853512	-0.0296788	0.0143692	0.0415206	0.0092989	0.00811566	0.25467	0.013936	0.0116902	0.236095
cg15853612	0.0145552	0.0109747	0.18784	-0.0154022	0.00619848	0.0146555	-0.00625527	0.00892858	0.485219
cg15853614	-0.0104591	0.0110464	0.346055	-0.00350711	0.00623897	0.575311	0.000511393	0.0089869	0.954737
cg15853620	0.047296	0.0405378	0.246158	-0.0542836	0.0228956	0.0197001	-0.0421045	0.0329798	0.204734
cg15853715	-0.0316263	0.0216196	0.146707	-0.00414013	0.0122106	0.735291	0.0480846	0.0175888	0.00742951
cg15853729	0.00564026	0.0134064	0.674884	0.00217496	0.00757185	0.774533	-0.00376521	0.0109068	0.730673
cg15853744	-0.0168609	0.0104819	0.110929	-0.000366574	0.00592015	0.950753	0.00821732	0.00852765	0.337614
cg15853749	0.00443668	0.0169234	0.793747	-0.00238056	0.00955827	0.803837	0.00515755	0.0137682	0.708768
cg15853751	0.0185508	0.0162418	0.256168	-0.00286268	0.00917328	0.755653	-0.0146229	0.0132136	0.271152
cg15853812	0.00407324	0.0189333	0.830108	0.00458462	0.0106935	0.669059	-0.00546128	0.0154033	0.723687
cg15853814	-0.000349277	0.00513057	0.945863	0.00368666	0.00289772	0.206291	-0.000343518	0.00417401	0.934577
cg15853909	-0.00952094	0.0107598	0.378395	-0.00317933	0.00607707	0.602038	0.00755658	0.00875368	0.39011
cg15853942	-0.0011544	0.014079	0.934819	0.00245223	0.00795175	0.758441	-0.011498	0.0114541	0.317932
cg15854001	-0.00124104	0.0204961	0.951841	-0.0131292	0.0115761	0.259491	0.0089484	0.0166747	0.592729
cg15854022	0.00872343	0.0116872	0.457207	-0.00576658	0.00660087	0.384468	-0.00606623	0.0095082	0.524962
cg15854035	-0.0153978	0.0169699	0.366441	0.00669791	0.0095845	0.486315	0.00781967	0.013806	0.572418
cg15854038	-0.00187995	0.0154478	0.903388	-0.00579425	0.00872484	0.50818	0.00463625	0.0125677	0.712996
cg15854067	0.00437274	0.00513785	0.396797	-0.0059616	0.00290183	0.0425963	-0.00267255	0.00417993	0.524069
cg15854075	0.00720014	0.0207697	0.729586	-0.0120978	0.0117306	0.304941	-0.00945939	0.0168974	0.576883
cg15854085	-0.00177098	0.0114415	0.877309	-0.00142569	0.00646211	0.825845	0.00220302	0.00930832	0.813405
cg15854120	0.0130314	0.0113326	0.252985	0.00299152	0.00640062	0.641266	-0.00485459	0.00921974	0.599701
cg15854125	0.0106325	0.0372447	0.775881	-0.0254271	0.0210357	0.229663	0.00153014	0.0303007	0.959828
cg15854126	-0.00545348	0.0115916	0.639066	0.00951465	0.00654688	0.149332	0.00190358	0.00943043	0.840449
cg15854154	-0.000603927	0.0299354	0.983945	-0.0160101	0.0169074	0.346004	-0.00848307	0.0243541	0.728346
cg15854179	0.000954409	0.00335095	0.776385	0.00179584	0.0018926	0.345019	-0.00208092	0.00272619	0.447113
cg15854181	0.0032326	0.00825654	0.696263	0.00488771	0.00466326	0.297155	-0.00463361	0.00671717	0.49194
cg15854242	0.0592479	0.0398172	0.139962	0.00267521	0.0224886	0.905552	-0.0309738	0.0323935	0.341338
cg15854296	-0.00240475	0.00262482	0.361832	0.00102435	0.00148248	0.491219	0.00259682	0.00213544	0.226884
cg15854321	-0.0132299	0.0175439	0.452596	0.0185073	0.00990873	0.0647818	0.00330392	0.014273	0.817424
cg15854333	0.0120722	0.0484496	0.803751	0.00198284	0.0273641	0.942382	-0.000969768	0.0394165	0.980422
cg15854335	-0.00706472	0.0107459	0.512442	0.00337834	0.00606923	0.579047	-0.0037507	0.00874239	0.668847
cg15854349	-0.0282005	0.0290909	0.334737	0.00348504	0.0164304	0.832462	0.0150109	0.0236671	0.527396
cg15854365	0.0230705	0.0560422	0.681485	0.0100682	0.0316524	0.751095	-0.00927657	0.0455935	0.839196
cg15854388	-0.00158935	0.00987322	0.872444	-0.00200049	0.00557635	0.720558	0.00523335	0.00803243	0.516231
cg15854394	0.00998067	0.0117856	0.39914	-0.00162108	0.00665645	0.8081	0.00384223	0.00958826	0.689497
cg15854547	0.0132547	0.00902537	0.145142	-0.00602764	0.00509749	0.239879	-0.00274463	0.00734265	0.709366
cg15854548	-0.00890436	0.0449552	0.843399	-0.000169576	0.0253905	0.994685	0.00576245	0.0365736	0.87513
cg15854570	-0.0313357	0.0260395	0.231723	0.0089792	0.014707	0.542917	0.0144705	0.0211846	0.496176
cg15854602	-0.00170428	0.0212832	0.93634	-0.000473377	0.0120207	0.968667	-0.00313615	0.0173151	0.856646
cg15854606	0.000618244	0.00370343	0.867763	-0.00122706	0.00209168	0.558794	0.00199642	0.00301295	0.509134
cg15854644	0.0213801	0.0234193	0.363522	0.015821	0.0132271	0.234541	-0.0307976	0.0190529	0.109217
cg15854662	-0.0103019	0.0289771	0.722966	0.00653439	0.0163661	0.690568	-0.00634161	0.0235745	0.788493
cg15854668	0.00497791	0.00336435	0.142187	-5.65258e-05	0.00190017	0.976329	-0.00385348	0.00273709	0.162332
cg15854681	0.00577462	0.0125414	0.646217	-0.00342586	0.00708332	0.629712	-0.00185192	0.0102031	0.856346
cg15854689	-0.000307963	0.015205	0.983882	-0.000500339	0.00858769	0.953658	-0.00840083	0.0123701	0.49866
cg15854703	-0.00453571	0.00931494	0.627397	0.00191118	0.00526104	0.717186	0.000792975	0.00757824	0.916877
cg15854708	0.0113448	0.0149076	0.44848	0.00375921	0.00841975	0.656239	-0.00647272	0.0121282	0.594763
cg15854724	0.0067142	0.0183598	0.715376	-0.00674483	0.0103695	0.516924	0.00274618	0.0149367	0.854508
cg15854830	0.023098	0.0263141	0.382211	0.0024794	0.0148621	0.86785	-0.0252269	0.021408	0.241496
cg15854847	-0.00649396	0.010484	0.537081	0.00247357	0.00592134	0.677052	-0.00167559	0.00852936	0.844665
cg15854848	0.0355836	0.0307409	0.249867	-0.0302935	0.0173623	0.0841569	-0.0297066	0.0250094	0.237777
cg15854934	-0.00510827	0.00788008	0.518339	0.00197427	0.00445063	0.658315	0.00544788	0.00641089	0.397516
cg15855021	0.000966341	0.0121073	0.936547	0.000940828	0.00683815	0.890851	-0.000852268	0.00984998	0.931226
cg15855036	0.00262838	0.00284396	0.357654	-6.12348e-05	0.00160626	0.969667	-0.00165974	0.00231372	0.474866
cg15855040	-0.0149427	0.0103475	0.151904	-0.00180209	0.00584423	0.758468	0.00804777	0.00841829	0.341431
cg15855082	-0.0401974	0.0258033	0.122495	0.01135	0.0145736	0.437972	0.0184909	0.0209925	0.380561
cg15855184	0.00190008	0.00329533	0.565533	0.00226848	0.00186119	0.225831	0.000119019	0.00268094	0.96468
cg15855209	0.00505871	0.0209984	0.810129	0.0115842	0.0118598	0.331091	-0.011833	0.0170834	0.490162
cg15855237	-0.0109124	0.0112118	0.332803	-0.00281241	0.00633238	0.657927	0.0107973	0.00912145	0.239387
cg15855251	0.0131562	0.043719	0.764108	0.00695935	0.0246923	0.778658	-0.0032327	0.0355679	0.927767
cg15855291	-0.0210414	0.00969846	0.032458	0.0112626	0.00547764	0.042431	0.00761235	0.00789025	0.33703
cg15855336	0.00167908	0.00432569	0.698736	-0.00116031	0.00244313	0.635895	-0.00337234	0.00351919	0.340284
cg15855360	-0.0046298	0.0103431	0.655412	0.015729	0.00584171	0.00834125	-0.0112433	0.00841466	0.184593
cg15855378	0.00819839	0.0128986	0.526516	0.00553904	0.00728506	0.448884	-0.0037163	0.0104937	0.723992
cg15855401	-0.0122722	0.0121964	0.316789	0.00611832	0.00688844	0.376608	0.00498417	0.00992243	0.616574
cg15855407	0.0227977	0.017584	0.197846	-0.00574373	0.00993133	0.564358	-0.020212	0.0143055	0.160859
cg15855450	0.00771828	0.00693733	0.268614	0.000112469	0.00391817	0.977159	-0.00519831	0.00564391	0.359288
cg15855459	0.00211854	0.0264293	0.936274	0.00925409	0.0149271	0.536729	-0.0034248	0.0215017	0.873776
cg15855558	-0.00784917	0.0280022	0.779834	0.0298133	0.0158155	0.0623834	-0.00346612	0.0227814	0.879384
cg15855671	0.00725575	0.0158003	0.647096	-0.00562681	0.00892392	0.529815	-0.0120844	0.0128544	0.349478
cg15855691	-0.00350406	0.0105839	0.741295	0.00333835	0.00597773	0.577801	0.00154406	0.00861059	0.858056
cg15855761	0.000530795	0.0196096	0.97846	0.00215979	0.0110754	0.845791	-0.000800115	0.0159535	0.960103
cg15855767	-0.00396145	0.0153797	0.797274	-0.000634809	0.0086864	0.941891	0.00453422	0.0125123	0.717847
cg15855778	-0.0225983	0.0333052	0.499039	0.0108015	0.0188106	0.567133	0.0137365	0.0270957	0.61332
cg15855787	0.0162004	0.00989246	0.104702	-0.00600577	0.00558722	0.285053	-0.010728	0.00804808	0.185628
cg15855881	0.000485026	0.00839285	0.954033	0.00418294	0.00474024	0.379703	-0.00489025	0.00682806	0.475571
cg15855900	-0.00667078	0.0361235	0.853873	0.021643	0.0204024	0.291385	0.00890546	0.0293885	0.762513
cg15855924	-0.00124879	0.0394664	0.974822	0.0163556	0.0222904	0.464852	0.0136853	0.0321081	0.670878
cg15855970	-0.00262303	0.0074942	0.727084	-0.000878105	0.00423269	0.836083	0.00734817	0.00609696	0.231021
cg15856003	0.0206387	0.0165012	0.214008	-0.0115447	0.00931981	0.218404	-0.00970219	0.0134247	0.471577
cg15856028	0.0140663	0.010425	0.180354	-0.00981124	0.00588798	0.0988434	-5.38537e-05	0.00848131	0.994947
cg15856043	-0.00638972	0.0198829	0.748616	-0.00282515	0.0112297	0.801895	-0.0112224	0.0161758	0.489463
cg15856055	0.0221235	0.030305	0.467115	-0.0203631	0.0171161	0.237038	-0.0255773	0.0246549	0.302097
cg15856066	0.00868746	0.0199099	0.663551	-0.00744052	0.011245	0.509734	-0.00887027	0.0161978	0.585198
cg15856091	-0.0039827	0.00337555	0.24091	0.00104243	0.0019065	0.585773	0.00319016	0.0027462	0.248194
cg15856193	0.00840093	0.00766454	0.275731	-0.00842871	0.00432889	0.0543875	-0.00659956	0.00623554	0.292485
cg15856195	0.0119855	0.00952857	0.211437	-0.00499726	0.00538169	0.355395	-0.00980782	0.00775203	0.208802
cg15856230	0.0208423	0.0343008	0.544836	-0.0199822	0.0193729	0.304869	-0.0317908	0.0279056	0.257387
cg15856275	0.0172815	0.0147709	0.244849	-0.00947449	0.00834251	0.258857	-0.0106449	0.0120169	0.377881
cg15856401	0.0035716	0.0252966	0.88801	-0.00239694	0.0142874	0.867113	-0.00212027	0.0205802	0.918154
cg15856416	-0.0115861	0.0179243	0.519538	0.00546204	0.0101236	0.59074	0.0201705	0.0145824	0.169745
cg15856419	-0.0185248	0.0197525	0.350629	-0.00196987	0.0111561	0.860208	0.0169537	0.0160698	0.294018
cg15856454	0.00167557	0.0103771	0.872057	-0.00572217	0.00586094	0.331308	0.00512611	0.00844236	0.54513
cg15856489	-0.0392571	0.0195865	0.0477976	0.00989722	0.0110624	0.373152	0.0251996	0.0159347	0.117003
cg15856572	-0.0142159	0.0136396	0.299859	0.00300738	0.00770357	0.697097	0.00524347	0.0110966	0.637599
cg15856586	-0.00631604	0.00919841	0.493928	0.00537882	0.00519522	0.303058	0.0106109	0.00748343	0.159388
cg15856599	0.000747513	0.00442375	0.866163	-0.000138574	0.00249851	0.955883	0.00257147	0.00359897	0.476616
cg15856625	-0.0159359	0.0296134	0.591707	0.0135536	0.0167255	0.419698	0.0201815	0.0240922	0.40425
cg15856626	0.00619512	0.0147198	0.674771	-0.00101817	0.00831365	0.902778	-0.00667996	0.0119754	0.578247
cg15856662	0.025674	0.0267565	0.339646	-0.00514168	0.0151119	0.734405	-0.0115135	0.0217679	0.598058
cg15856748	-0.00821955	0.018442	0.656798	0.00435041	0.0104159	0.677103	0.00642319	0.0150036	0.66951
cg15856774	0.0066797	0.0109254	0.542355	0.0065265	0.0061706	0.292803	-0.00308905	0.00888841	0.728933
cg15856817	0.00756855	0.00930976	0.418206	0.00381195	0.00525811	0.4702	-0.00742098	0.00757402	0.3296
cg15856829	-0.0265049	0.0246547	0.284994	0.00921529	0.0139249	0.509661	0.00442356	0.020058	0.825911
cg15856832	0.00195805	0.0137924	0.887399	0.00830183	0.0077899	0.28917	-0.000851269	0.0112209	0.939682
cg15857051	0.0117252	0.037824	0.757224	0.00910191	0.0213628	0.670996	-0.000669333	0.030772	0.982691
cg15857073	0.030658	0.0379296	0.420883	-0.0246429	0.0214224	0.252807	0.00817153	0.0308579	0.79171
cg15857088	0.000734586	0.0233052	0.974919	-0.00546067	0.0131626	0.67915	0.000844865	0.0189601	0.964549
cg15857152	-0.0189783	0.0156407	0.227896	0.0178017	0.00883379	0.0466247	0.00677508	0.0127246	0.595627
cg15857260	-0.0310874	0.0224743	0.169734	0.00676788	0.0126934	0.595115	0.0275557	0.0182841	0.135007
cg15857288	-0.0273731	0.0266857	0.307531	0.00163338	0.015072	0.913922	0.0258753	0.0217103	0.236201
cg15857329	0.0154206	0.0218679	0.482377	-0.0148771	0.0123509	0.231283	-0.00977946	0.0177908	0.583781
cg15857379	-0.00567605	0.0260456	0.827939	-0.0118717	0.0147104	0.421606	-0.00357632	0.0211896	0.86632
cg15857427	0.00353806	0.00401888	0.380819	-0.00419277	0.00226984	0.0677407	-1.23314e-05	0.00326959	0.996998
cg15857470	0.0250062	0.0379129	0.511076	0.00532663	0.021413	0.804069	-0.00499118	0.0308443	0.871782
cg15857477	0.00835033	0.0143992	0.563303	-0.00443938	0.00813262	0.586394	-0.00472596	0.0117146	0.687515
cg15857490	-0.000725473	0.0178972	0.967749	-0.0043721	0.0101083	0.666308	0.00850747	0.0145604	0.560369
cg15857610	-0.000452006	0.00370197	0.903071	0.00183094	0.00209086	0.383341	0.00180045	0.00301176	0.551349
cg15857635	0.0284706	0.0458965	0.536487	0.0213311	0.0259221	0.412569	-0.0166721	0.0373394	0.65622
cg15857656	-0.0156633	0.0145337	0.283805	0.00856936	0.00820858	0.299076	0.0116957	0.011824	0.325028
cg15857661	0.0322973	0.019914	0.108051	-0.0122137	0.0112473	0.280178	-0.0236139	0.0162011	0.148163
cg15857672	-0.00515462	0.0205544	0.80251	-0.00812646	0.011609	0.485577	0.00135276	0.0167222	0.935689
cg15857688	0.0114302	0.0102484	0.267442	0.000852564	0.00578823	0.883204	-0.0136791	0.00833764	0.104078
cg15857731	0.00371485	0.00328623	0.261054	-0.00054933	0.00185605	0.767881	-0.00313904	0.00267354	0.243195
cg15857739	-0.00826585	0.0251524	0.743136	-0.0104956	0.014206	0.461786	0.00867878	0.0204629	0.672406
cg15857764	-0.00594157	0.00799048	0.458909	0.0096662	0.00451298	0.034683	0.000272932	0.00650071	0.966596
cg15857889	-0.021937	0.0119267	0.0688963	0.0130602	0.00673615	0.0553993	0.00711568	0.00970306	0.465099
cg15858004	0.0122678	0.00826522	0.140948	0.00216324	0.00466816	0.644103	-0.00773673	0.00672423	0.252707
cg15858033	-0.00822099	0.015651	0.600582	0.00480336	0.00883961	0.588095	-0.00141103	0.012733	0.911988
cg15858036	-0.0146652	0.0225707	0.517377	0.00425466	0.0127478	0.739277	0.00906736	0.0183626	0.622555
cg15858052	0.022526	0.018336	0.222196	-0.0188812	0.0103561	0.0713216	-0.0102952	0.0149174	0.491731
cg15858059	-0.0175253	0.0170097	0.305399	0.00172128	0.00960698	0.858174	-0.00794033	0.0138383	0.567423
cg15858166	-0.0272091	0.0271588	0.318882	0.0231582	0.0153392	0.134327	0.0167091	0.0220952	0.451324
cg15858239	0.025772	0.0140976	0.0705748	-0.0122009	0.00796224	0.128659	-0.0148089	0.0114692	0.199674
cg15858335	0.013614	0.0085687	0.115325	-0.00166074	0.00483956	0.732214	-0.0117666	0.00697113	0.0946108
cg15858365	0.000549438	0.0034384	0.873372	-0.00112702	0.00194199	0.563017	0.00203384	0.00279733	0.468921
cg15858378	0.00661366	0.00747119	0.378204	0.00361341	0.00421969	0.393909	-0.00970672	0.00607824	0.113493
cg15858416	0.021596	0.0254387	0.397982	-0.0192531	0.0143677	0.183334	-0.0225008	0.0206958	0.279609
cg15858426	0.0115472	0.0120951	0.342078	0.00770249	0.00683127	0.26227	-0.00945789	0.00984007	0.338837
cg15858440	0.01452	0.0208983	0.48883	0.00713084	0.0118033	0.547146	-0.0167906	0.017002	0.325795
cg15858483	-0.018355	0.0472861	0.698733	-0.0103917	0.026707	0.698046	-0.00735073	0.03847	0.84886
cg15858495	0.00279503	0.0119254	0.815183	-0.00630934	0.00673544	0.351196	0.00534336	0.00970203	0.583061
cg15858509	-0.00650948	0.0122961	0.597728	0.00490285	0.00694476	0.481876	-0.00205222	0.0100035	0.837881
cg15858512	-0.0248703	0.024909	0.320522	0.0253587	0.0140685	0.0745379	0.00921093	0.0202649	0.650455
cg15858554	-0.0143443	0.0109157	0.19188	0.00406197	0.00616512	0.511529	0.0176338	0.00888053	0.0498637
cg15858640	0.00327208	0.0230517	0.887414	0.00841827	0.0130195	0.519408	0.00946664	0.0187538	0.614843
cg15858679	0.00822151	0.0100356	0.414641	-0.00316102	0.00566806	0.578328	-0.00964481	0.00816454	0.24034
cg15858746	-0.00591167	0.032223	0.854815	-0.00524841	0.0181994	0.773662	0.00608083	0.0262153	0.817054
cg15858747	-0.0912026	0.0358575	0.0125393	0.0406319	0.0202521	0.0475796	0.058838	0.0291721	0.0464384
cg15858822	-0.00269135	0.0115037	0.815507	0.000779398	0.00649723	0.904762	-0.00296365	0.00935891	0.75217
cg15858894	0.00254062	0.0123848	0.837888	-0.0028709	0.00699488	0.682388	-0.000907347	0.0100757	0.928429
cg15858897	-0.00312056	0.00755728	0.680567	-0.000369149	0.00426832	0.931257	0.00262	0.00614828	0.670944
cg15858917	0.0299611	0.018402	0.106706	-0.00906698	0.0103934	0.385133	-0.0142632	0.0149711	0.343078
cg15858959	-0.01094	0.0214151	0.610603	0.00362097	0.0120951	0.765289	0.0190357	0.0174224	0.277248
cg15858978	0.0110716	0.0101185	0.276553	-0.00797796	0.00571489	0.16587	-0.00348083	0.00823198	0.673337
cg15858982	-0.00116208	0.0102746	0.910181	0.00793659	0.00580304	0.174547	-0.0122206	0.00835896	0.146946
cg15858994	-0.0582258	0.0332192	0.0827676	0.0397942	0.018762	0.0364454	0.0341742	0.0270257	0.209046
cg15859008	0.000934966	0.00771106	0.903741	0.00201704	0.00435517	0.644293	-0.000163733	0.00627338	0.979231
cg15859072	-0.0420012	0.037193	0.261537	0.0151021	0.0210064	0.473895	0.0197608	0.0302586	0.515244
cg15859083	-0.0555823	0.0293893	0.0615453	0.0152317	0.016599	0.361065	0.0334678	0.0239099	0.164747
cg15859135	-0.0196681	0.0115397	0.0914774	0.0076595	0.00651757	0.242759	0.0147546	0.00938821	0.119265
cg15859167	0.022734	0.0114939	0.0507457	-0.000214148	0.0064917	0.973751	-0.00903943	0.00935095	0.33608
cg15859189	0.0311907	0.0269129	0.249294	-0.0148354	0.0152003	0.331471	-0.0193709	0.0218952	0.37848
cg15859278	0.0258456	0.0136395	0.0610518	-0.00961356	0.0077035	0.215024	-0.0141512	0.0110965	0.205224
cg15859311	-0.0113562	0.025822	0.661058	0.00299819	0.0145841	0.837546	0.0177437	0.0210077	0.400374
cg15859320	0.00632272	0.00688916	0.360989	0.000479798	0.00389097	0.902114	-0.00581648	0.00560472	0.301926
cg15859350	0.0136463	0.00978791	0.16641	0.00106562	0.00552817	0.847544	-0.0129597	0.00796302	0.106845
cg15859390	0.0215565	0.0280685	0.444336	-0.00238171	0.015853	0.880886	-0.00980537	0.0228353	0.668578
cg15859391	0.00982143	0.00931295	0.294202	0.00198056	0.00525991	0.707331	-0.00318559	0.00757662	0.675077
cg15859416	-0.00159346	0.00929041	0.864172	-0.0025824	0.00524718	0.623714	0.012555	0.00755828	0.0998897
cg15859435	0.0371344	0.0212133	0.0831571	-0.0126892	0.0119812	0.292161	-0.0315431	0.0172582	0.0706354
cg15859475	3.0886e-05	0.011759	0.99791	0.00814063	0.00664143	0.223236	0.00168697	0.00956662	0.860391
cg15859515	0.00195204	0.0128525	0.879594	0.0101542	0.00725906	0.165022	-0.00577401	0.0104563	0.582065
cg15859602	0.000299211	0.0178903	0.98669	5.77107e-05	0.0101044	0.995455	0.00331548	0.0145548	0.820282
cg15859632	0.00569189	0.00388165	0.145752	-0.00280183	0.00219234	0.204264	-0.00355172	0.00315794	0.263466
cg15859635	-0.00456344	0.0104362	0.662879	-0.0108751	0.00589434	0.0680561	0.00385213	0.00849047	0.651048
cg15859687	0.0026467	0.00688776	0.701617	0.00293855	0.00389018	0.451835	0.0003632	0.00560359	0.948453
cg15859790	0.0214694	0.0158448	0.178539	-0.0117257	0.00894909	0.19317	-0.0103749	0.0128907	0.422861
cg15859856	-0.0402273	0.0432289	0.354365	0.00202668	0.0244155	0.934015	0.0360006	0.0351692	0.308525
cg15859864	-0.000269643	0.0119996	0.982118	-0.00156113	0.00677733	0.818303	-0.00375986	0.00976237	0.70097
cg15859926	0.00573981	0.0220454	0.79513	-0.00473984	0.0124512	0.704269	-0.00266954	0.0179352	0.881983
cg15859995	-0.00268405	0.0216106	0.901411	0.0067958	0.0122055	0.578947	0.0137043	0.0175814	0.437578
cg15860039	-0.029566	0.0123589	0.0186509	0.0122184	0.00698027	0.0831756	0.0170683	0.0100547	0.0927665
cg15860078	0.00701591	0.0114006	0.539717	0.00635054	0.006439	0.326433	-0.00272347	0.00927503	0.769658
cg15860164	0.0468175	0.0277206	0.0944172	-0.00160398	0.0156565	0.91861	-0.0145115	0.0225523	0.521427
cg15860193	0.000127129	0.00906571	0.98884	0.000957463	0.00512027	0.852051	-0.00108212	0.00737547	0.883656
cg15860235	-0.021354	0.0134378	0.115259	0.00990104	0.0075896	0.1951	0.0119771	0.0109324	0.275956
cg15860257	-0.0105587	0.0368473	0.775059	-0.0174164	0.0208112	0.404699	-0.00878997	0.0299774	0.769974
cg15860296	0.0133605	0.0111493	0.233678	0.00438673	0.00629707	0.487683	-0.0113481	0.00907058	0.213879
cg15860388	0.00352684	0.0464605	0.939645	0.00819791	0.0262407	0.755391	0.0105801	0.0377983	0.780138
cg15860510	-0.0212037	0.0238478	0.376114	-0.00690579	0.0134691	0.609307	0.00933441	0.0194016	0.631506
cg15860538	-0.0111329	0.00723815	0.127251	0.00433854	0.00408807	0.291176	0.0099372	0.00588864	0.0946839
cg15860624	-0.0246783	0.0220099	0.264929	0.0104082	0.0124311	0.40448	0.013219	0.0179063	0.462139
cg15860631	0.00261102	0.0142841	0.855339	-0.0136079	0.0080676	0.0948344	-0.0079669	0.0116209	0.494607
cg15860633	0.0787576	0.0362111	0.0320391	-0.0500798	0.0204519	0.0161154	-0.0753605	0.0294598	0.0120568
cg15860717	-0.00663021	0.00953326	0.488399	0.00606249	0.00538434	0.262937	0.0105581	0.00775585	0.176538
cg15860732	-0.0162147	0.0148943	0.278976	-0.00270386	0.00841221	0.748576	0.0133491	0.0121173	0.273311
cg15860771	-0.0112312	0.00852957	0.190997	0.0132402	0.00481746	0.00713061	0.00237287	0.00693929	0.733123
cg15860839	-0.00372217	0.00757784	0.624389	-0.00264159	0.00427993	0.538532	0.00509758	0.006165	0.410327
cg15860848	-0.0149925	0.0198498	0.451881	0.0071236	0.0112111	0.526643	0.0210216	0.0161489	0.196059
cg15860870	-0.0119549	0.00700257	0.0909483	-1.3185e-05	0.00395502	0.997347	0.00610728	0.00569699	0.286344
cg15860917	0.0374273	0.016717	0.0274257	-0.0128946	0.00944168	0.175155	-0.0209774	0.0136002	0.126193
cg15860924	0.000319035	0.00951871	0.973331	0.00557302	0.00537612	0.302462	-0.00461174	0.00774401	0.552866
cg15860956	0.00444295	0.0168814	0.79296	0.00864005	0.00953455	0.367061	0.00071495	0.013734	0.958589
cg15861022	-0.0158001	0.0288649	0.585361	-0.00205298	0.0163027	0.900046	0.0202293	0.0234832	0.391101
cg15861059	0.00365387	0.00712516	0.609237	-0.00222511	0.00402425	0.581574	-0.00244289	0.00579672	0.674367
cg15861089	-0.0234327	0.0153361	0.129748	-7.97194e-05	0.00866174	0.992675	0.0177251	0.0124768	0.158592
cg15861102	0.00712695	0.0233622	0.760965	-0.00342201	0.0131949	0.795914	0.00341125	0.0190065	0.857933
cg15861142	-0.00588489	0.00867191	0.498981	-0.00501163	0.00489786	0.308718	0.00275739	0.00705509	0.696766
cg15861156	0.0275639	0.0177192	0.123028	-0.00545074	0.0100077	0.587229	-0.0146588	0.0144156	0.311719
cg15861160	0.0149077	0.0234432	0.52632	2.6135e-05	0.0132406	0.998429	-0.0172427	0.0190724	0.368179
cg15861189	0.0229251	0.0125103	0.0699131	-0.00621838	0.00706573	0.380971	-0.0102687	0.0101778	0.315492
cg15861196	-0.0185406	0.0174382	0.290296	0.00223194	0.009849	0.821195	0.0298937	0.0141869	0.03766
cg15861278	-0.00430326	0.0328864	0.89616	-0.0116625	0.0185741	0.531534	-0.00352389	0.0267549	0.895484
cg15861286	-0.00547428	0.00924004	0.554913	0.00298193	0.00521873	0.569043	0.000471955	0.0075173	0.950068
cg15861357	-0.0161133	0.0105591	0.130227	0.0052451	0.00596372	0.381281	0.0155061	0.00859041	0.0741379
cg15861482	0.00362726	0.0129696	0.780317	0.00504258	0.00732516	0.492833	-0.00651969	0.0105515	0.53808
cg15861501	0.00867616	0.00863265	0.317353	-0.00666061	0.00487568	0.175038	-0.00390114	0.00702315	0.57984
cg15861540	0.00667988	0.0136653	0.62606	-0.0095402	0.00771808	0.219382	-0.00552485	0.0111175	0.620336
cg15861578	0.00524523	0.00353965	0.141589	-0.000441333	0.00199918	0.825741	-0.00463063	0.00287971	0.111048
cg15861585	0.00661638	0.0164025	0.687551	-0.0114289	0.00926407	0.220271	0.00849112	0.0133444	0.52606
cg15861644	0.000814001	0.00321414	0.800601	-0.00144153	0.00181533	0.429063	0.000606007	0.00261489	0.817213
cg15861646	-0.0250454	0.0240139	0.299537	0.0124007	0.013563	0.362801	0.00881401	0.0195367	0.652877
cg15861694	-0.00665912	0.00990922	0.503157	0.011708	0.00559668	0.0390277	0.00084741	0.00806171	0.916499
cg15861697	0.00407741	0.013881	0.769578	0.0139201	0.00783994	0.0789141	0.00240146	0.011293	0.832042
cg15861754	-0.00155787	0.0082172	0.850026	0.000215109	0.00464104	0.963126	0.000920343	0.00668516	0.890784
cg15861806	0.00837826	0.00937099	0.373478	-0.00832608	0.00529269	0.118913	-0.0109269	0.00762383	0.154967
cg15861835	-0.0251695	0.020769	0.228472	0.0208412	0.0117302	0.0787193	0.0065335	0.0168968	0.699838
cg15861885	-0.000827134	0.0432202	0.98477	0.024232	0.0244106	0.323309	0.017282	0.0351621	0.624175
cg15861921	-0.0142628	0.0226311	0.530009	0.0118556	0.0127819	0.355931	0.00965396	0.0184117	0.601226
cg15861962	-0.00165998	0.022933	0.942444	0.000655271	0.0129525	0.959755	0.00891818	0.0186573	0.633716
cg15862020	-0.014679	0.0105231	0.166193	0.0064892	0.00594343	0.277585	0.00803349	0.00856118	0.350365
cg15862093	0.00432917	0.00773211	0.576829	-0.000106625	0.00436706	0.980571	-0.00726742	0.00629051	0.250777
cg15862095	-0.0301469	0.0133747	0.0264215	0.0197882	0.00755397	0.0102036	0.0231678	0.0108811	0.0357454
cg15862119	0.0119439	0.0115432	0.303348	0.00231164	0.00651954	0.723673	-0.0081549	0.00939105	0.387314
cg15862128	-0.0105499	0.00903925	0.245994	0.000204832	0.00510532	0.968078	0.0105297	0.00735394	0.155371
cg15862137	0.00300092	0.0108352	0.782394	-0.000738811	0.00611965	0.904154	-0.006887	0.00881503	0.436522
cg15862155	0.00688046	0.0152066	0.651933	0.00763427	0.00858859	0.376241	-0.00215815	0.0123714	0.861874
cg15862160	-0.00639525	0.0107212	0.552215	-0.00222572	0.00605531	0.71399	0.0111968	0.00872234	0.202276
cg15862165	0.0137354	0.0100244	0.173757	-0.00378912	0.00566173	0.504909	-0.0080323	0.00815541	0.327097
cg15862209	0.0258896	0.0165134	0.120152	-0.019104	0.00932667	0.0432028	-0.0143708	0.0134346	0.287387
cg15862215	0.0104344	0.0122138	0.395015	0.00181165	0.0068983	0.793393	-0.00882607	0.00993663	0.376589
cg15862271	0.00059157	0.0021904	0.787671	-0.000620883	0.00123713	0.616881	-0.00139771	0.00178202	0.434732
cg15862358	-0.0169534	0.0301199	0.574813	-0.00680941	0.0170116	0.689821	0.00188336	0.0245042	0.938893
cg15862390	-0.0125275	0.0464759	0.788074	-0.00607839	0.0262493	0.81736	-0.0209066	0.0378108	0.581573
cg15862394	0.0226855	0.0354615	0.523847	-0.00437003	0.0200285	0.827734	0.00553976	0.0288499	0.848124
cg15862397	0.000328507	0.0149828	0.982552	0.00623278	0.00846223	0.463162	0.000668475	0.0121894	0.956377
cg15862406	0.000427746	0.00530695	0.935924	-0.00302658	0.00299734	0.3151	0.000172853	0.00431751	0.968146
cg15862420	0.0153496	0.0372223	0.680965	0.00535941	0.021023	0.79931	-0.00910245	0.0302824	0.764368
cg15862452	-0.00253982	0.00368949	0.492832	-0.000232167	0.00208381	0.911515	0.000393379	0.00300161	0.896
cg15862514	-0.0164983	0.0102522	0.110779	0.000797511	0.0057904	0.890736	0.0133068	0.00834075	0.113843
cg15862544	0.00890302	0.00751549	0.239032	-0.00110099	0.00424471	0.795888	-0.00904667	0.00611428	0.142188
cg15862680	0.000163486	0.00254801	0.948972	-0.00245815	0.00143911	0.0907826	0.00133163	0.00207295	0.522125
cg15862706	-0.0046554	0.0090425	0.607827	0.00478288	0.00510716	0.351316	0.00357314	0.00735659	0.62826
cg15862809	0.0339148	0.0247558	0.173827	-0.00555755	0.013982	0.691878	-0.028953	0.0201403	0.153742
cg15862923	0.00278429	0.00524229	0.596537	-0.00347954	0.00296082	0.242764	-0.00222546	0.00426491	0.602981
cg15862925	0.0179411	0.0200851	0.37391	-0.0147338	0.011344	0.197054	-0.0087891	0.0163404	0.591881
cg15862950	0.012742	0.0110956	0.253606	0.00019255	0.00626675	0.975551	-0.0110315	0.00902691	0.224615
cg15863014	-0.00356165	0.0226705	0.875485	-0.00400158	0.0128042	0.755309	0.00706061	0.0184438	0.702683
cg15863016	0.000548965	0.00800418	0.94546	-0.000133394	0.00452072	0.97652	-0.0024595	0.00651186	0.706474
cg15863052	-0.0313525	0.025138	0.215291	0.00907359	0.0141978	0.524259	0.0283889	0.0204512	0.168245
cg15863118	0.019261	0.0186287	0.303709	-0.00961385	0.0105214	0.363096	-0.010963	0.0151555	0.47118
cg15863128	0.00444327	0.00987808	0.65384	-0.00535386	0.00557909	0.339603	-0.00373877	0.00803638	0.642799
cg15863140	-0.0277593	0.011304	0.0158217	0.00582711	0.00638445	0.363638	0.0173125	0.00919646	0.0627321
cg15863211	-0.0158743	0.04568	0.728954	-0.0118527	0.0257999	0.646958	-0.000574553	0.0371633	0.987696
cg15863219	-0.0183583	0.0168876	0.279663	0.00427493	0.00953801	0.654998	0.00969796	0.013739	0.481943
cg15863226	0.0192124	0.0216597	0.377246	-0.0016951	0.0122333	0.890078	-0.0159297	0.0176214	0.368213
cg15863252	-0.005099	0.00242709	0.0382187	0.00271738	0.00137081	0.0502438	0.00359209	0.00197458	0.071939
cg15863254	0.00185633	0.00504252	0.713566	-0.0018251	0.00284799	0.523123	-0.00183897	0.00410238	0.654949
cg15863314	0.00673186	0.00567071	0.238047	-0.0053423	0.00320279	0.0985053	-0.00209453	0.00461345	0.650828
cg15863316	0.00855708	0.00919578	0.354376	0.000102383	0.00519373	0.984313	-0.00741948	0.00748129	0.323767
cg15863322	0.00606384	0.00958343	0.528375	0.0014847	0.00541268	0.784431	-0.00766908	0.00779667	0.327717
cg15863355	0.0674972	0.0311801	0.0328348	-0.0345442	0.0176104	0.0526484	-0.0403802	0.0253668	0.114638
cg15863361	0.00669887	0.00948883	0.481879	-0.000723332	0.00535925	0.892913	0.0022507	0.0077197	0.771245
cg15863374	-0.00187062	0.010973	0.864988	0.00518238	0.0061975	0.405074	-0.00507484	0.00892716	0.571015
cg15863419	0.00785313	0.013016	0.547673	-0.00498901	0.00735136	0.498958	-0.00011966	0.0105892	0.991007
cg15863547	-0.00207125	0.00285458	0.46982	8.44727e-05	0.00161225	0.958321	0.000280586	0.00232236	0.904081
cg15863573	-0.0365542	0.0227725	0.11167	0.00342474	0.0128618	0.79059	0.0335558	0.0185268	0.0731718
cg15863582	-0.0078041	0.00811671	0.338674	0.00523862	0.00458428	0.255933	0.00385596	0.00660341	0.560606
cg15863598	0.0044871	0.0100704	0.656888	-0.00221285	0.0056877	0.698076	0.00166711	0.00819283	0.839179
cg15863707	-0.0105449	0.0146627	0.473753	-0.00684564	0.00828144	0.410458	0.0102272	0.011929	0.393349
cg15863751	0.0188802	0.0144058	0.193057	-0.00284617	0.00813633	0.727232	-0.0211996	0.0117199	0.0735404
cg15863805	0.00155985	0.0493479	0.974848	0.0233604	0.0278714	0.403987	0.00984982	0.0401473	0.806705
cg15863826	0.000922246	0.0187405	0.960851	-0.00706468	0.0105845	0.506052	-0.00391221	0.0152465	0.798027
cg15863827	-0.0144942	0.0278057	0.603356	0.0118564	0.0157045	0.452078	-0.00185738	0.0226215	0.934729
cg15863833	-0.00677269	0.0189275	0.721245	-0.00297658	0.0106901	0.78126	0.00876203	0.0153986	0.570647
cg15863835	-0.011093	0.0209314	0.59733	-0.012336	0.0118219	0.299293	0.0151848	0.0170289	0.374734
cg15863841	0.0293823	0.0236251	0.216581	-0.00864718	0.0133434	0.518468	-0.0142206	0.0192204	0.461147
cg15863924	0.0029846	0.00314473	0.344915	-0.00139549	0.00177613	0.433944	-0.000638863	0.00255841	0.803334
cg15863932	-0.00786402	0.00780072	0.315882	0.00299046	0.00440581	0.498893	0.00886566	0.00634633	0.165577
cg15864074	-0.011131	0.0235141	0.636999	-0.00527174	0.0132806	0.692268	-0.000359916	0.01913	0.985028
cg15864101	0.0294424	0.0152112	0.0558028	-0.00720663	0.00859123	0.403603	-0.0155759	0.0123752	0.211151
cg15864104	-0.000408285	0.00477184	0.93199	0.00188365	0.00269511	0.486262	-0.00221816	0.00388216	0.569056
cg15864113	0.0069482	0.0106436	0.515411	0.00513815	0.00601146	0.394788	-0.00467469	0.00865918	0.590522
cg15864134	0.00165455	0.0160172	0.917937	-0.00146364	0.00904642	0.871802	-0.0143405	0.0130309	0.273811
cg15864140	-0.00667813	0.00754305	0.378143	0.00117522	0.00426028	0.78324	0.00859065	0.0061367	0.164707
cg15864153	0.0131562	0.0105959	0.217339	-0.00438993	0.00598453	0.464977	-0.00689441	0.00862038	0.425773
cg15864159	-0.0125993	0.00793851	0.115709	-0.00410816	0.00448364	0.361781	0.00985891	0.00645843	0.130102
cg15864181	0.00266181	0.00265617	0.318752	-0.00206327	0.00150019	0.172162	-0.00206423	0.00216094	0.341804
cg15864184	0.0017011	0.0030507	0.578384	-0.00258164	0.00172302	0.137264	-0.00091402	0.00248192	0.713465
cg15864256	0.0252814	0.0292285	0.389174	0.00234776	0.0165081	0.887199	-0.0128201	0.023779	0.591016
cg15864273	0.0107971	0.0150425	0.474608	-0.00398872	0.00849596	0.639767	-0.00949762	0.012238	0.439572
cg15864310	-0.0349895	0.021498	0.106827	0.00322892	0.012142	0.790851	0.014294	0.0174898	0.415755
cg15864317	0.0218215	0.0102577	0.0359024	-0.00111386	0.00579348	0.847936	-0.0205627	0.0083452	0.0154809
cg15864334	-0.00507397	0.00892673	0.571062	0.00621883	0.00504177	0.220354	0.00521845	0.0072624	0.474123
cg15864349	0.00728915	0.0121025	0.548376	-0.00566425	0.00683544	0.409311	-0.00442051	0.00984608	0.654451
cg15864351	0.00151429	0.00304394	0.619967	-0.00284084	0.0017192	0.10165	0.00157704	0.00247642	0.525724
cg15864354	-0.0027799	0.00249383	0.2677	0.000969863	0.0014085	0.492717	0.000180214	0.00202887	0.929403
cg15864379	-0.00526272	0.00707845	0.458966	0.00271546	0.00399787	0.498595	0.00179519	0.00575872	0.755905
cg15864387	0.00757762	0.00559276	0.178565	8.44525e-05	0.00315877	0.978725	-0.004754	0.00455003	0.298672
cg15864416	-0.00226348	0.0123152	0.854554	0.00326735	0.00695559	0.639581	0.00139234	0.0100191	0.889761
cg15864418	-0.0303367	0.0178711	0.0927706	0.00641183	0.0100935	0.526751	0.0241021	0.0145392	0.100569
cg15864438	0.00961985	0.00755514	0.205929	-0.00514759	0.00426711	0.23059	-0.00625865	0.00614654	0.311071
cg15864491	-0.0041862	0.00292646	0.155764	0.003724	0.00165285	0.0264836	0.00382956	0.00238084	0.110945
cg15864502	0.00544188	0.0139566	0.697447	-0.00515456	0.00788265	0.5147	-0.00243674	0.0113545	0.830521
cg15864513	-0.00058627	0.00419306	0.88909	0.000228335	0.00236822	0.923387	-0.000724754	0.00341129	0.832191
cg15864571	0.0157132	0.0193748	0.419324	-0.00880904	0.0109428	0.422763	-0.000656754	0.0157625	0.96685
cg15864601	-0.0786776	0.0439621	0.0765958	0.0362815	0.0248296	0.147154	0.0382793	0.0357657	0.287122
cg15864612	-0.0173034	0.0126316	0.173866	0.0188869	0.00713428	0.00945449	0.00523373	0.0102765	0.611695
cg15864691	-0.0140511	0.018728	0.454887	0.0157716	0.0105775	0.139159	0.0141552	0.0152363	0.355149
cg15864733	-0.00189121	0.0219053	0.931376	-0.00136794	0.012372	0.912186	0.00784014	0.0178212	0.660954
cg15864741	-0.00672519	0.00501734	0.183218	-0.000391427	0.00283377	0.890421	0.00470631	0.00408189	0.251726
cg15864771	0.0128767	0.0139807	0.359292	0.00361913	0.00789623	0.647725	-0.0117514	0.0113741	0.304066
cg15864775	0.0303232	0.025078	0.229513	-0.00651658	0.014164	0.646477	-0.0166285	0.0204024	0.417035
cg15864779	0.000434535	0.00374669	0.907907	0.00140534	0.00211611	0.508175	-0.000604347	0.00304814	0.843247
cg15864790	0.0375284	0.0202139	0.0663768	-0.00401064	0.0114167	0.72612	-0.0286417	0.0164451	0.0847066
cg15864828	-0.000970434	0.00801664	0.903897	0.0051166	0.00452776	0.261213	0.00124058	0.00652199	0.849534
cg15864834	-0.000955312	0.00567794	0.866733	0.00280972	0.00320687	0.383088	-0.000354343	0.00461933	0.939012
cg15864883	-0.0296067	0.0150727	0.0523332	0.00512511	0.00851301	0.548542	0.0257048	0.0122625	0.0386399
cg15864926	0.0248244	0.0336432	0.462354	0.000297822	0.0190015	0.987527	-0.00473832	0.0273706	0.862916
cg15864962	0.0159513	0.0069569	0.0239925	-0.000271281	0.00392923	0.945097	-0.00806773	0.00565984	0.157209
cg15864973	0.0522667	0.0172404	0.00311192	-0.023196	0.00973731	0.0191406	-0.0431615	0.0140261	0.00270908
cg15864985	4.70319e-05	0.00770337	0.995141	-0.000983958	0.00435082	0.821552	-0.00350481	0.00626713	0.577276
cg15864992	0.00781854	0.0187091	0.676934	-0.00501365	0.0105668	0.63622	0.00283237	0.0152209	0.852764
cg15865026	0.0126735	0.0218693	0.563575	0.00462418	0.0123517	0.708933	0.0124957	0.0177919	0.484143
cg15865055	-0.0210771	0.0146866	0.154436	0.00597874	0.00829493	0.472766	0.0126771	0.0119484	0.291304
cg15865069	-0.0171576	0.0222499	0.442485	0.00131352	0.0125666	0.916967	0.0180014	0.0181016	0.322446
cg15865113	-0.0111752	0.0109062	0.308043	0.00377675	0.00615977	0.541209	-0.00404429	0.00887281	0.649537
cg15865175	-0.001089	0.00310758	0.726766	-0.00160135	0.00175514	0.36381	0.00116372	0.00252819	0.646323
cg15865180	-0.0079477	0.0101312	0.434653	0.00255011	0.00572207	0.656824	0.0107604	0.00824233	0.194778
cg15865243	0.0180333	0.0265315	0.498301	-0.012917	0.0149849	0.390792	-0.00250321	0.0215849	0.907913
cg15865265	0.020905	0.0251677	0.408202	-0.00659235	0.0142146	0.643838	-0.00789195	0.0204753	0.700749
cg15865436	-0.0195654	0.0263157	0.458966	0.0184276	0.014863	0.217999	0.0134898	0.0214093	0.530102
cg15865484	-0.0136676	0.0107996	0.208672	0.00375769	0.00609959	0.539286	0.000560102	0.00878612	0.9493
cg15865511	0.0265556	0.0450582	0.556975	0.00251002	0.0254487	0.921633	-0.0108762	0.0366574	0.767325
cg15865525	-0.0320602	0.0161402	0.049786	0.0142875	0.0091159	0.120264	0.0234147	0.013131	0.077655
cg15865544	-0.0101051	0.0162545	0.535596	0.00227449	0.00918046	0.804843	0.0113465	0.013224	0.392971
cg15865606	-0.017563	0.0255663	0.49373	0.00326865	0.0144397	0.821389	0.00358667	0.0207996	0.863448
cg15865637	-0.0114596	0.0160245	0.476229	0.0107388	0.00905059	0.238283	0.000622194	0.0130369	0.962032
cg15865679	0.00383735	0.0157391	0.807888	0.000227912	0.00888939	0.979598	-0.00373428	0.0128047	0.771183
cg15865685	-0.0453994	0.0312351	0.149287	0.0124155	0.0176415	0.483246	0.037409	0.0254116	0.144191
cg15865690	-0.0297395	0.0190635	0.121978	0.0140252	0.010767	0.195761	0.0262639	0.0155092	0.0935484
cg15865714	-0.00221269	0.0213537	0.917682	0.000350011	0.0120605	0.976907	-0.00230505	0.0173725	0.894715
cg15865827	-0.00646903	0.0327029	0.843602	0.0123578	0.0184704	0.505031	-0.00295268	0.0266057	0.91186
cg15865892	-0.00775138	0.0231847	0.738844	-0.0140277	0.0130946	0.286684	0.00447166	0.0188621	0.813096
cg15866039	0.00773031	0.0126176	0.541521	0.00334274	0.00712639	0.640065	-0.00382575	0.0102652	0.710182
cg15866047	0.000587297	0.0126183	0.962972	-0.0136639	0.00712677	0.0581172	0.00875711	0.0102657	0.395715
cg15866089	0.0375605	0.0901356	0.677801	-0.00495192	0.0509082	0.922709	0.00746944	0.0733305	0.919076
cg15866112	-0.00244967	0.00729345	0.737685	0.00875542	0.00411931	0.0360622	0.00161214	0.00593364	0.786428
cg15866116	-0.000513156	0.0591371	0.993094	0.0508546	0.0334004	0.131085	0.0123258	0.0481114	0.798339
cg15866162	0.012667	0.0187062	0.499905	0.00531066	0.0105652	0.616334	-0.00551979	0.0152186	0.71761
cg15866328	0.0194978	0.013489	0.151518	-0.0112809	0.00761851	0.14189	-0.0140032	0.010974	0.204961
cg15866333	0.00304369	0.0147573	0.837024	-0.00569705	0.00833487	0.495891	-0.00550186	0.0120059	0.647779
cg15866363	-0.0153466	0.0275312	0.578507	-0.00875683	0.0155495	0.574613	0.0100971	0.0223982	0.653129
cg15866367	-0.0278521	0.03024	0.359294	0.0182059	0.0170794	0.289062	0.0115969	0.024602	0.638417
cg15866393	0.0413545	0.0269295	0.127844	-0.0204889	0.0152096	0.181055	-0.0250937	0.0219087	0.254842
cg15866412	-0.00338876	0.0139397	0.808434	0.00243132	0.00787305	0.758117	0.00502284	0.0113407	0.658812
cg15866416	0.0184706	0.0151452	0.225556	-0.00432678	0.00855393	0.614116	-0.0086236	0.0123215	0.485658
cg15866432	-0.0148847	0.0389193	0.702955	-0.00579454	0.0219815	0.792633	-0.00470142	0.0316631	0.882267
cg15866474	-0.03373	0.0242242	0.166949	0.0269003	0.0136817	0.0521104	0.0245877	0.0197077	0.215144
cg15866478	0.0174131	0.010186	0.0905223	-0.00601642	0.00575302	0.298233	-0.0130196	0.00828691	0.119381
cg15866535	-0.0292206	0.021359	0.174419	0.0123137	0.0120634	0.30989	0.0191396	0.0173767	0.273398
cg15866542	-0.0206642	0.0154415	0.183921	0.00522628	0.00872129	0.550385	0.0180204	0.0125625	0.154626
cg15866632	0.000561638	0.00406551	0.890408	-0.00308331	0.00229618	0.182439	-0.00136285	0.00330752	0.681207
cg15866669	0.00436988	0.00978407	0.656126	0.000763735	0.005526	0.89036	-0.00447758	0.0079599	0.575048
cg15866928	0.00113028	0.00477395	0.813337	-0.0038968	0.0026963	0.151582	0.00191293	0.00388388	0.623445
cg15866961	-0.00558211	0.0261318	0.831292	-0.00418309	0.0147591	0.77745	0.00420838	0.0212597	0.843493
cg15866977	0.000424213	0.0106166	0.968208	-0.00147547	0.00599623	0.806145	0.00190005	0.00863725	0.826341
cg15867019	0.0317253	0.0181881	0.0842451	-0.0161698	0.0102726	0.118693	-0.0149742	0.0147971	0.314045
cg15867079	-0.00982078	0.0170116	0.56506	0.013627	0.00960805	0.159279	0.021924	0.0138399	0.116389
cg15867101	-0.00394831	0.00920342	0.668861	0.0060956	0.00519805	0.243771	-0.00178681	0.0074875	0.811884
cg15867125	0.0393891	0.0259245	0.131888	-0.0381085	0.0146421	0.0106854	-0.0191848	0.0210911	0.365256
cg15867132	0.0245371	0.0123624	0.0499602	-0.00946354	0.00698222	0.178413	-0.0151872	0.0100575	0.134253
cg15867164	0.0256198	0.026197	0.330498	-0.0256985	0.0147959	0.085553	-0.0073155	0.0213127	0.732149
cg15867166	-0.0264569	0.0136934	0.0562364	0.00393324	0.00773396	0.612198	0.0118698	0.0111404	0.289278
cg15867197	0.00651684	0.00344818	0.0617222	-0.00165488	0.00194752	0.397541	-0.00527357	0.00280529	0.0630969
cg15867260	-0.0231635	0.0156788	0.142782	-0.001857	0.00885532	0.834334	0.0177652	0.0127556	0.166851
cg15867307	0.00147664	0.0314329	0.962627	0.00910468	0.0177532	0.609212	-0.0169803	0.0255725	0.508244
cg15867428	-0.0069456	0.0211549	0.74337	-0.00109889	0.0119482	0.926908	-0.00341458	0.0172107	0.843144
cg15867437	0.0101227	0.0171868	0.557229	-0.00390621	0.00970703	0.688259	-0.00483083	0.0139825	0.730465
cg15867494	0.00616028	0.0627156	0.921954	0.0286887	0.0354215	0.419947	-0.00682835	0.0510227	0.893812
cg15867538	0.00456787	0.00916188	0.619197	-0.00462366	0.00517459	0.373762	-0.000576257	0.00745371	0.938533
cg15867626	-0.00407976	0.0132804	0.759341	0.00174485	0.00750069	0.816537	0.00516411	0.0108043	0.633738
cg15867652	-0.0305561	0.0536679	0.570418	0.0207326	0.0303114	0.495597	0.0484354	0.0436619	0.270003
cg15867698	0.0152499	0.00863428	0.0804751	-0.00990242	0.0048766	0.0450049	-0.00806338	0.00702448	0.253806
cg15867699	-0.0329137	0.0256363	0.202216	0.0144679	0.0144793	0.320151	0.0129494	0.0208566	0.536122
cg15867711	0.0146325	0.0207764	0.482925	0.00569777	0.0117344	0.628363	-0.0129256	0.0169028	0.446287
cg15867712	-0.0104203	0.0570093	0.855347	0.0167897	0.0321986	0.603235	0.0170358	0.0463803	0.714182
cg15867717	0.013728	0.0102419	0.183224	-0.00868736	0.0057846	0.136362	-0.00865318	0.0083324	0.301594
cg15867728	0.0327943	0.0229306	0.155853	-0.0114583	0.0129511	0.378464	-0.0327982	0.0186554	0.0818505
cg15867759	-0.0201898	0.0198867	0.312489	0.00544046	0.0112319	0.6292	0.0133931	0.0161789	0.409787
cg15867796	-0.0183754	0.038177	0.631362	-0.00785488	0.0215622	0.716426	-0.00166325	0.0310591	0.957402
cg15867829	-0.0304248	0.0140444	0.0327111	0.00023514	0.00793221	0.976411	0.0236142	0.0114259	0.0413974
cg15867887	-0.0140592	0.0215264	0.515213	0.00459654	0.012158	0.706199	0.00907839	0.017513	0.605361
cg15867935	0.0340579	0.0218379	0.122084	-0.0269491	0.012334	0.0312759	-0.0187139	0.0177664	0.294778
cg15867944	-0.0272273	0.0193206	0.16193	0.00341125	0.0109122	0.755242	0.0321923	0.0157184	0.0432283
cg15867963	0.00306678	0.050602	0.951796	0.0118527	0.0285798	0.679251	0.00824583	0.0411676	0.841662
cg15868002	-0.00313172	0.00262467	0.235677	0.00240215	0.0014824	0.10835	0.000716952	0.00213532	0.73777
cg15868105	0.0157213	0.00819901	0.0580912	-0.00788025	0.00463076	0.0919789	-0.00395057	0.00667036	0.555042
cg15868151	-0.000862921	0.00304777	0.777673	-0.000753004	0.00172137	0.662751	0.00366495	0.00247954	0.142593
cg15868169	0.0880404	0.0377544	0.0217517	-0.059945	0.0213235	0.00596123	-0.0762529	0.0307154	0.0147438
cg15868178	0.0312571	0.0203971	0.12864	-0.0041115	0.0115202	0.721938	-0.0182327	0.0165942	0.274575
cg15868208	0.0223761	0.0117295	0.0593618	0.00390368	0.00662479	0.557047	-0.0189759	0.00954264	0.0495409
cg15868235	0.0223168	0.0308148	0.470654	-0.0141257	0.0174041	0.418971	-0.000103954	0.0250696	0.9967
cg15868237	-0.000524809	0.00311452	0.866534	0.00155576	0.00175907	0.378633	0.00128288	0.00253384	0.613785
cg15868287	-0.00176861	0.0112146	0.875012	-0.00289123	0.00633393	0.649064	0.00241551	0.00912368	0.791756
cg15868302	0.0159944	0.026073	0.541001	-0.0049492	0.0147259	0.737523	-0.000541033	0.0212118	0.979703
cg15868343	-0.00986326	0.0186915	0.598909	0.00324771	0.0105569	0.759009	-0.0028381	0.0152066	0.852332
cg15868392	0.0172731	0.0325891	0.597292	-0.0183507	0.0184062	0.321228	-0.0300391	0.0265131	0.259982
cg15868400	-0.0734342	0.0384879	0.0593206	0.0385318	0.0217378	0.079407	0.0568374	0.0313121	0.0725533
cg15868425	0.0105908	0.0364084	0.771751	0.00397165	0.0205633	0.847247	0.00283888	0.0296203	0.923841
cg15868426	-0.00249513	0.00360766	0.490811	-3.97557e-05	0.00203759	0.984473	0.00175426	0.00293504	0.551421
cg15868443	0.0190685	0.0273471	0.487279	-0.00889229	0.0154455	0.566124	-0.00611154	0.0222484	0.784128
cg15868467	0.016197	0.00769163	0.037778	-0.00262307	0.0043442	0.547365	-0.00874263	0.00625758	0.165531
cg15868523	0.00762568	0.0185086	0.681234	-0.0128333	0.0104536	0.222521	0.00860448	0.0150578	0.569016
cg15868565	0.00448935	0.00275761	0.106739	-0.00145933	0.00155749	0.351075	-0.00411263	0.00224347	0.0698157
cg15868622	0.00512656	0.00986364	0.604414	-0.0106813	0.00557094	0.0581089	-0.00127928	0.00802463	0.873667
cg15868632	-0.00397737	0.0125661	0.752284	0.00289164	0.00709725	0.68458	-0.00467469	0.0102232	0.648494
cg15868652	-0.00428231	0.0107989	0.692561	0.00736733	0.00609917	0.229983	0.00335383	0.00878552	0.703477
cg15868692	-0.00133375	0.0132182	0.919834	-0.00513269	0.00746555	0.493381	0.0034534	0.0107537	0.748791
cg15868751	-0.0027769	0.00669955	0.679421	0.0053683	0.00378388	0.15915	-5.94395e-05	0.00545047	0.991321
cg15868866	-0.00342149	0.015691	0.827841	0.00620364	0.00886221	0.485579	-0.00251482	0.0127655	0.844235
cg15868955	-0.0125669	0.0173027	0.469387	0.0117092	0.00977247	0.233736	-0.0038309	0.0140767	0.786083
cg15869021	0.00111437	0.0022365	0.619413	-0.000168312	0.00126316	0.894272	0.000582281	0.00181952	0.749635
cg15869071	-0.00456778	0.0309835	0.883098	0.0143474	0.0174993	0.414273	0.0096946	0.0252068	0.701366
cg15869090	-0.0321862	0.0213536	0.134953	0.00871162	0.0120604	0.471812	0.0184721	0.0173724	0.290258
cg15869128	0.0036542	0.0131107	0.781048	0.00532161	0.00740487	0.474058	-0.0078754	0.0106663	0.46207
cg15869140	0.0246851	0.0150056	0.103162	-0.0100684	0.00847512	0.237708	-0.00946095	0.0122079	0.440215
cg15869221	2.83176e-05	0.0427424	0.999473	-0.0182859	0.0241407	0.450584	-0.0179139	0.0347734	0.6076
cg15869269	-0.0109796	0.00767603	0.155791	0.00603943	0.00433538	0.166755	0.010094	0.00624488	0.109231
cg15869322	0.0478947	0.0288071	0.099587	-0.00771444	0.0162701	0.636449	-0.0346216	0.0234362	0.14281
cg15869383	-0.00132232	0.00329592	0.689148	0.00204966	0.00186152	0.273564	-0.00181018	0.00268142	0.501214
cg15869396	0.00304993	0.0171239	0.859004	0.0076383	0.00967147	0.431565	-0.0133763	0.0139312	0.339336
cg15869463	0.000619403	0.0216476	0.977231	-0.004739	0.0122265	0.699152	-0.00438294	0.0176116	0.803984
cg15869475	0.00815357	0.00365928	0.028154	-0.0045013	0.00206674	0.0318078	-0.00304167	0.00297703	0.309432
cg15869492	0.00322027	0.0146046	0.825943	-0.00469558	0.00824863	0.570485	-0.00327195	0.0118817	0.783606
cg15869543	0.00159795	0.00520044	0.759288	-0.00364021	0.00293718	0.218174	0.00116744	0.00423085	0.783179
cg15869582	-0.0127113	0.0413806	0.759357	0.0238321	0.0233716	0.310379	0.0146633	0.0336655	0.664116
cg15869609	0.0245328	0.0134129	0.0704344	-0.005607	0.00757556	0.460983	-0.0246442	0.0109122	0.0261371
cg15869642	-0.00642165	0.0124679	0.607674	-0.00174735	0.00704181	0.804546	-0.00319875	0.0101433	0.753163
cg15869649	-0.00885108	0.0213587	0.679485	0.00962589	0.0120633	0.426829	-0.00162549	0.0173765	0.925661
cg15869663	0.00534779	0.00291473	0.0695771	-0.00332941	0.00164623	0.0458548	-0.00200536	0.0023713	0.399792
cg15869694	-0.00125575	0.00239252	0.600863	0.00248755	0.00135128	0.0686651	0.00294877	0.00194645	0.133005
cg15869718	-0.00451113	0.0103584	0.664153	0.00118755	0.00585035	0.839566	0.00208566	0.00842712	0.805044
cg15869743	-0.00681397	0.0439892	0.877218	-0.0116776	0.0248449	0.639384	-0.0139389	0.0357877	0.69776
cg15869923	0.00507326	0.00985238	0.607763	0.000661587	0.00556458	0.905604	-0.00527978	0.00801547	0.511634
cg15869931	-0.00901076	0.00932282	0.336159	4.14214e-05	0.00526548	0.993739	0.00374062	0.00758464	0.622987
cg15869965	0.00848315	0.00974002	0.385906	-0.00619739	0.00550112	0.262676	-0.00287339	0.00792406	0.717673
cg15869982	0.0440112	0.033474	0.19165	-0.0393985	0.018906	0.0397693	-0.0251445	0.027233	0.358115
cg15869983	-0.00231373	0.00256837	0.369874	0.00162927	0.0014506	0.264111	0.00142372	0.00208951	0.497247
cg15870043	0.007053	0.034687	0.839296	0.00226195	0.0195911	0.908318	0.00100809	0.0282198	0.971576
cg15870053	-0.00474012	0.0102124	0.643566	0.00470132	0.00576789	0.417	0.00163841	0.00830833	0.844079
cg15870066	-0.0231845	0.0471966	0.624361	0.0193036	0.0266564	0.470691	0.0070515	0.0383971	0.85467
cg15870080	0.0241274	0.0147778	0.105747	-0.00610129	0.00834644	0.46652	-0.0208856	0.0120226	0.0854947
cg15870109	0.00705413	0.0093499	0.452382	-0.00184629	0.00528078	0.727371	-0.00268761	0.00760667	0.724606
cg15870179	0.00395752	0.00882915	0.654974	0.00114889	0.00498666	0.818266	0.0014805	0.00718302	0.837131
cg15870300	0.00767867	0.0123147	0.53438	0.00795539	0.00695528	0.255496	-0.00538218	0.0100187	0.592338
cg15870334	0.00351482	0.00479723	0.465504	-0.00101269	0.00270945	0.709388	-0.0014423	0.00390282	0.712512
cg15870379	0.0205883	0.0235521	0.384169	-0.0207507	0.0133021	0.121994	-0.0066214	0.019161	0.730409
cg15870552	0.0309945	0.0294725	0.295551	-0.0330661	0.016646	0.0497776	-0.0155911	0.0239776	0.517062
cg15870556	0.000285749	0.00822056	0.972342	-0.00144256	0.00464293	0.756689	0.00154017	0.00668789	0.818345
cg15870576	-0.0100028	0.0126221	0.429991	-0.00181822	0.00712888	0.79922	0.014595	0.0102688	0.158403
cg15870595	-0.0216635	0.0291276	0.45881	-0.00472108	0.0164511	0.774737	0.00929547	0.023697	0.695715
cg15870739	0.00368194	0.00519817	0.480431	0.000415365	0.0029359	0.887783	-0.00521172	0.004229	0.220757
cg15870741	0.00339922	0.0133321	0.799285	0.00703706	0.00752994	0.35232	-0.0051365	0.0108465	0.636864
cg15870752	-0.0608941	0.0327615	0.0660692	0.0275841	0.0185035	0.13924	0.0265135	0.0266533	0.322306
cg15870818	-0.0270345	0.0246986	0.276385	0.0121498	0.0139497	0.385896	0.0187526	0.0200937	0.35298
cg15870832	-0.00113819	0.0280423	0.967707	0.016691	0.0158381	0.294542	-0.00371944	0.022814	0.870828
cg15870857	0.00905353	0.0246668	0.714385	0.0154769	0.0139317	0.269323	-0.0109453	0.0200678	0.586706
cg15870894	0.00292026	0.0151756	0.847803	-0.00296971	0.00857113	0.729726	-0.0048311	0.0123462	0.696424
cg15871028	0.00629975	0.0307639	0.838171	0.00827	0.0173753	0.635161	0.00376323	0.0250282	0.88079
cg15871086	0.0258199	0.0301927	0.394543	0.00219118	0.0170527	0.898021	-0.0168413	0.0245635	0.49457
cg15871127	-0.00421085	0.0074224	0.571796	-0.00374717	0.00419213	0.373588	0.00349871	0.00603854	0.563651
cg15871156	-0.0135525	0.0143044	0.345746	0.00918115	0.00807904	0.258554	0.00959298	0.0116374	0.411758
cg15871157	-0.00493487	0.0102766	0.632153	-0.00133145	0.0058042	0.819041	0.00605202	0.00836063	0.47087
cg15871206	0.0450856	0.0267227	0.0947521	-0.0307659	0.0150928	0.0441992	-0.0379724	0.0217404	0.083835
cg15871209	0.0112566	0.0121907	0.358079	0.00358548	0.00688522	0.603716	-0.00171273	0.00991779	0.863249
cg15871215	-0.00639104	0.05377	0.90563	-0.00334176	0.030369	0.912604	-0.00574215	0.0437449	0.895835
cg15871229	0.0042226	0.00388465	0.279705	-0.00422516	0.00219403	0.0570339	-0.000939225	0.00316038	0.766953
cg15871280	0.000373051	0.00239674	0.87663	-0.000161048	0.00135367	0.905541	0.00108901	0.00194989	0.577778
cg15871332	-0.00372924	0.00837229	0.656994	0.00616688	0.00472863	0.195234	0.00293339	0.00681133	0.667659
cg15871371	-0.0168894	0.0216011	0.43617	-0.00811234	0.0122002	0.507653	0.0164088	0.0175737	0.352745
cg15871419	-0.0792791	0.0382303	0.0407275	0.0210378	0.0215923	0.332297	0.0255913	0.0311025	0.412617
cg15871435	-0.024053	0.0378316	0.526395	0.0133693	0.0213671	0.532968	0.0203182	0.0307781	0.510706
cg15871509	0.004852	0.0114363	0.672303	0.00567012	0.00645916	0.382176	0.00373415	0.00930406	0.689039
cg15871531	0.000905503	0.00939928	0.923449	0.000382009	0.00530867	0.942781	1.78008e-05	0.00764685	0.998147
cg15871544	-0.000571633	0.0233293	0.980501	-0.00460709	0.0131763	0.727351	-0.011394	0.0189797	0.549674
cg15871647	0.0038857	0.00426907	0.364951	-0.00107914	0.00241115	0.655456	-0.00576171	0.00347313	0.100326
cg15871713	-0.00768428	0.00760714	0.314915	0.00149398	0.00429648	0.728794	0.00584432	0.00618884	0.347322
cg15871749	-0.000992766	0.0032779	0.762633	0.00138145	0.00185134	0.457339	-0.000726821	0.00266676	0.785773
cg15871766	-0.00595367	0.0252088	0.81379	0.00486293	0.0142378	0.73342	0.00341205	0.0205088	0.868208
cg15871797	-0.0122405	0.0135601	0.368906	0.00526739	0.00765867	0.493223	-0.000569668	0.0110319	0.958922
cg15871828	0.0065985	0.0120336	0.584706	-0.00789556	0.00679652	0.248177	-0.00114976	0.00979002	0.90675
cg15871899	0.0595531	0.0255644	0.021883	-0.0319056	0.0144386	0.029451	-0.0436157	0.0207981	0.0385583
cg15871951	0.000669497	0.0165417	0.967798	0.00992763	0.00934268	0.29057	0.00662715	0.0134576	0.623506
cg15871969	-0.000311658	0.0113076	0.978068	-0.00584735	0.00638645	0.362132	0.00522186	0.00919934	0.571582
cg15871991	-0.000900323	0.00458026	0.844574	0.0025759	0.00258691	0.321828	0.00370547	0.0037263	0.322472
cg15871994	-0.0131237	0.0133004	0.326214	0.0127154	0.00751203	0.0936953	0.0149319	0.0108207	0.170744
cg15872008	0.000198692	0.0189024	0.991635	-0.00228812	0.010676	0.830739	-0.00765637	0.0153781	0.619689
cg15872043	-0.00551093	0.0111436	0.622034	0.0099508	0.00629385	0.117092	0.0114034	0.00906595	0.211444
cg15872058	-0.0108732	0.0147791	0.46366	0.0177737	0.00834717	0.0357345	0.00868239	0.0120236	0.471947
cg15872079	0.0173821	0.0183869	0.346803	0.00105678	0.0103848	0.919154	-0.00956881	0.0149588	0.523875
cg15872094	-0.00315687	0.00915862	0.731067	0.00290999	0.00517274	0.575017	0.000399817	0.00745106	0.957316
cg15872103	0.00509632	0.00362693	0.163143	-0.00185431	0.00204847	0.367571	-0.00464089	0.00295071	0.118988
cg15872107	0.0173614	0.0482884	0.719967	-0.0405701	0.0272731	0.14008	-0.0342176	0.0392853	0.385881
cg15872161	0.00195351	0.00879812	0.824747	0.00454409	0.00496914	0.362719	-0.00887644	0.00715778	0.217895
cg15872203	0.012809	0.0196864	0.516795	-0.0135993	0.0111188	0.224228	-0.00328395	0.016016	0.837965
cg15872315	-0.00359972	0.0138778	0.795882	0.0127617	0.00783814	0.106703	0.00251086	0.0112904	0.824474
cg15872329	-0.0071372	0.00462278	0.125831	0.000212992	0.00261092	0.935149	0.00667752	0.00376089	0.0789172
cg15872383	0.00698447	0.00342124	0.0438884	0.000348278	0.0019323	0.857336	-0.00377535	0.00278337	0.178091
cg15872437	-0.0130865	0.02998	0.663428	-0.00498986	0.0169325	0.768854	-0.00100166	0.0243904	0.967325
cg15872458	-0.021368	0.020648	0.303277	0.00748629	0.0116619	0.522408	0.00580932	0.0167983	0.730214
cg15872478	-0.00652909	0.0251349	0.795592	0.014164	0.0141961	0.320861	0.0156298	0.0204486	0.446498
cg15872575	-0.00142535	0.0274998	0.958769	-0.00934612	0.0155318	0.548736	0.00295809	0.0223727	0.895082
cg15872591	-0.0209017	0.0282221	0.460698	0.0107781	0.0159397	0.500519	0.0273221	0.0229603	0.236932
cg15872641	-0.00208301	0.0113539	0.854814	0.00767104	0.00641262	0.234489	0.00359336	0.00923703	0.698108
cg15872651	0.00222037	0.0059625	0.710407	-0.00543862	0.00336759	0.109528	0.00102485	0.00485083	0.833114
cg15872672	0.00461495	0.00605833	0.448037	-0.00228589	0.00342172	0.50567	-0.00217547	0.0049288	0.65991
cg15872683	0.000344355	0.0023093	0.881768	-0.00079567	0.00130428	0.543244	-0.00113946	0.00187874	0.545584
cg15872690	-0.0103182	0.0150312	0.494049	0.017511	0.00848953	0.0417904	0.00337803	0.0122287	0.782947
cg15872712	0.0383078	0.0272192	0.162478	-0.00566579	0.0153733	0.71326	-0.0147103	0.0221444	0.508066
cg15872714	0.00199557	0.00844505	0.813693	0.00211605	0.00476972	0.658279	-0.00483336	0.00687053	0.483417
cg15872760	-0.000564947	0.0402248	0.988823	-0.00867879	0.0227188	0.703282	-0.0214002	0.0327252	0.514685
cg15872808	0.00232958	0.0324344	0.942888	-0.00721534	0.0183188	0.694528	-0.0139534	0.0263872	0.598146
cg15872922	0.0169022	0.00697375	0.0171979	-0.00621386	0.00393874	0.117874	-0.00654031	0.00567354	0.251807
cg15873112	-0.00319742	0.0430595	0.940958	0.0162843	0.0243198	0.504694	0.00262983	0.0350313	0.940312
cg15873123	-0.0448186	0.0262557	0.0909872	0.0238919	0.0148291	0.110364	0.0236031	0.0213605	0.271871
cg15873149	-0.000720907	0.00661178	0.913399	0.00311257	0.0037343	0.406585	-0.00209761	0.00537906	0.697414
cg15873217	0.0104271	0.00608164	0.0895949	-0.00135206	0.00343488	0.694713	-0.00815075	0.00494776	0.102687
cg15873301	0.0182257	0.0213588	0.395567	-0.01542	0.0120634	0.20418	0.00352395	0.0173766	0.839713
cg15873303	0.00332048	0.00399413	0.407803	-0.001438	0.00225587	0.52532	-0.00308436	0.00324945	0.344857
cg15873306	0.00867237	0.0103022	0.401951	0.002863	0.00581864	0.623792	-0.00892684	0.00838143	0.28946
cg15873314	-0.00617789	0.00789074	0.435557	0.00671682	0.00445665	0.13499	0.00307508	0.00641957	0.632994
cg15873320	0.00850369	0.0131222	0.518476	-0.0100587	0.00741138	0.177837	-0.00603669	0.0106757	0.573052
cg15873326	-0.00492905	0.0393071	0.900465	0.0170901	0.0222005	0.443265	0.0021668	0.0319786	0.946116
cg15873327	-0.000612487	0.0160073	0.969556	-0.00386366	0.00904086	0.670058	0.00756257	0.0130229	0.562766
cg15873372	-0.022446	0.0268958	0.405999	0.0168463	0.0151906	0.270146	0.00390958	0.0218813	0.858564
cg15873438	0.0135615	0.0528193	0.797907	0.00625758	0.0298321	0.83429	-0.00299373	0.0429715	0.9446
cg15873449	-0.0108039	0.0261325	0.680197	0.00737818	0.0147595	0.618271	0.00129698	0.0212603	0.95148
cg15873460	-0.0235164	0.0222208	0.292519	0.00337497	0.0125502	0.788559	0.019964	0.0180779	0.272154
cg15873474	-0.00912056	0.0176842	0.607193	-0.0157787	0.00998794	0.117382	0.017037	0.0143871	0.239205
cg15873558	-0.0030817	0.0091479	0.736932	-0.00837573	0.00516669	0.108209	-0.00493384	0.00744234	0.508924
cg15873633	0.00426777	0.0036516	0.245343	0.00193877	0.0020624	0.349501	-0.0076168	0.00297078	0.0118691
cg15873673	0.00108863	0.00903647	0.904357	-0.000306183	0.00510376	0.952284	0.000558569	0.00735169	0.939591
cg15873715	8.95863e-06	0.0022645	0.996852	-0.000874088	0.00127898	0.49595	0.000363888	0.0018423	0.843831
cg15873901	0.0018107	0.0135792	0.894195	-0.00183893	0.00766945	0.811007	0.00224569	0.0110474	0.83934
cg15873908	-0.00913069	0.0139839	0.515323	0.00470437	0.00789805	0.552791	-0.00118207	0.0113767	0.917459
cg15873959	-0.000547425	0.00295783	0.853552	-0.000301006	0.00167057	0.857382	0.000543462	0.00240637	0.821793
cg15873980	-0.0248638	0.0163803	0.132258	0.00306048	0.00925154	0.741496	0.0128474	0.0133263	0.337388
cg15874009	-0.0057529	0.0100898	0.569868	0.0066256	0.00569868	0.247793	0.000918721	0.00820864	0.911115
cg15874092	-0.000264906	0.00600716	0.964916	-0.00298856	0.00339281	0.380554	0.000161088	0.00488716	0.973772
cg15874113	-0.0187729	0.0273676	0.494363	-0.00211654	0.0154571	0.891367	0.0237	0.0222651	0.289743
cg15874144	0.010038	0.00885287	0.259615	-0.00658533	0.00500006	0.190893	-0.00822353	0.00720232	0.256324
cg15874145	-0.0373259	0.0226954	0.103247	0.0196464	0.0128182	0.128574	0.00150728	0.018464	0.935105
cg15874174	0.00907192	0.0474962	0.848918	0.0157588	0.0268256	0.558251	-0.00622216	0.0386408	0.872405
cg15874270	0.00979521	0.0102796	0.342995	-0.0110491	0.00580585	0.0599635	-0.00419899	0.00836301	0.61673
cg15874293	-0.0094456	0.01321	0.476289	0.00682946	0.00746096	0.36225	0.012917	0.0107471	0.232295
cg15874300	0.00139039	0.00588715	0.813791	0.00297605	0.00332503	0.372956	-0.00186049	0.00478953	0.698526
cg15874302	0.00874101	0.0254892	0.732386	-0.015644	0.0143962	0.279845	-0.00825387	0.0207369	0.691475
cg15874358	-0.00742479	0.0081831	0.366457	0.00584822	0.00462178	0.208742	0.00279354	0.00665742	0.675686
cg15874390	0.00901091	0.027669	0.74537	0.0109904	0.0156273	0.483549	-0.00785488	0.0225103	0.727879
cg15874410	-0.0675686	0.0334566	0.0461562	0.0282757	0.0188961	0.137769	0.0450918	0.0272188	0.100791
cg15874411	0.0101278	0.0154359	0.513284	0.011269	0.00871813	0.19919	-0.0150112	0.012558	0.234834
cg15874422	0.0016738	0.0197706	0.932704	0.0105316	0.0111663	0.34792	0.00067653	0.0160845	0.966536
cg15874425	0.0186691	0.0278676	0.504484	-0.0172685	0.0157395	0.275267	-0.0168867	0.0226719	0.458158
cg15874474	-0.022037	0.0291875	0.452051	0.0192477	0.016485	0.245805	0.0293725	0.0237457	0.219058
cg15874489	0.00157983	0.0191704	0.934489	-0.00293532	0.0108274	0.786883	0.00513921	0.0155962	0.742469
cg15874543	0.00275285	0.0129758	0.832429	0.00692169	0.00732868	0.347254	-0.00713444	0.0105566	0.500741
cg15874590	0.0890954	0.0270723	0.00138835	0.0108905	0.0152903	0.478004	-0.0749551	0.0220249	0.000965909
cg15874611	0.00461986	0.00493577	0.351576	-0.00376821	0.0027877	0.179574	-0.000783557	0.00401553	0.845694
cg15874629	-0.0306226	0.0170496	0.0755621	0.00497214	0.00962954	0.606779	0.0174816	0.0138708	0.21055
cg15874642	0.0247198	0.00954921	0.0111	-0.0066893	0.00539335	0.217831	-0.0080926	0.00776882	0.300125
cg15874649	0.00167782	0.00315167	0.595682	0.00031619	0.00178005	0.85938	-0.00132977	0.00256406	0.605196
cg15874657	0.00344123	0.00437651	0.433591	0.00195143	0.00247183	0.431744	-0.00262519	0.00356054	0.4627
cg15874661	-0.00604093	0.0424211	0.887053	-0.0126282	0.0239592	0.599337	-0.0166376	0.034512	0.630824
cg15874672	-0.0142063	0.00950036	0.138039	0.00700919	0.00536576	0.194515	0.00650012	0.00772908	0.402398
cg15874698	0.000929375	0.0098782	0.925235	0.00241406	0.00557916	0.666189	-0.00536859	0.00803648	0.505686
cg15874704	0.0113783	0.0122516	0.355315	0.00239759	0.00691962	0.729716	-0.00452131	0.00996734	0.65111
cg15874738	-0.00354365	0.0295743	0.904869	-0.000319534	0.0167034	0.984776	0.00319174	0.0240603	0.894738
cg15874753	-0.0153954	0.0215267	0.476199	0.0113477	0.0121582	0.352939	0.00801784	0.0175132	0.648097
cg15874865	0.00255937	0.0124863	0.838017	0.000552665	0.00705219	0.937695	0.00705272	0.0101583	0.489148
cg15874871	-0.00934516	0.0189065	0.622213	-0.00991889	0.0106783	0.355233	0.00164924	0.0153815	0.914832
cg15874872	0.00901851	0.00752924	0.233885	-0.00686157	0.00425248	0.109842	-0.00674609	0.00612547	0.273456
cg15874877	-0.00813419	0.017304	0.639345	-0.000232807	0.0097732	0.981044	0.000364524	0.0140778	0.979395
cg15874903	0.00820242	0.00558204	0.144919	-0.00467835	0.00315271	0.141041	-0.00337677	0.00454131	0.458917
cg15874912	0.0225664	0.0210747	0.286898	-0.0110455	0.0119029	0.355705	-0.00298771	0.0171455	0.862023
cg15874926	0.00296205	0.00381764	0.439684	0.000664506	0.00215618	0.758595	-0.000956671	0.00310587	0.75872
cg15874981	0.0365407	0.0211858	0.087721	-0.00519202	0.0119656	0.665307	-0.0324932	0.0172358	0.0623634
cg15875062	-0.00296694	0.00254782	0.247047	0.000674689	0.001439	0.64021	0.00322673	0.0020728	0.122764
cg15875068	-0.000686228	0.00390606	0.860906	0.00175291	0.00220613	0.428788	0.000104075	0.00317781	0.97394
cg15875120	0.00882298	0.00382624	0.0232228	-0.00171143	0.00216104	0.430306	-0.00483065	0.00311287	0.123925
cg15875137	-0.0258447	0.024301	0.290157	0.0158469	0.0137251	0.251066	0.0185636	0.0197702	0.350055
cg15875166	-0.0016771	0.00959547	0.861612	0.00653978	0.00541948	0.230446	0.000109292	0.00780646	0.988858
cg15875173	0.0406598	0.0228644	0.0784558	0.00984887	0.0129137	0.447493	-0.0411519	0.0186015	0.0292687
cg15875239	-0.0118956	0.0150807	0.432137	0.00250414	0.0085175	0.76938	0.00237619	0.012269	0.846832
cg15875292	0.0075704	0.00691886	0.276563	-0.00399647	0.00390774	0.308964	-0.0060678	0.00562889	0.283692
cg15875340	-0.0131648	0.0198434	0.50861	0.00485151	0.0112075	0.666052	0.00355926	0.0161437	0.825962
cg15875417	-0.0202447	0.0128182	0.117472	0.00633417	0.00723964	0.383751	0.0232376	0.0104283	0.0281451
cg15875444	0.015304	0.0189094	0.420285	0.00301212	0.0106799	0.778511	-0.00437428	0.0153839	0.776748
cg15875502	-0.00974531	0.0145444	0.50441	0.0115844	0.00821463	0.161643	0.0105343	0.0118327	0.375504
cg15875538	-0.0136394	0.0126694	0.284318	0.00175918	0.0071556	0.806315	0.00823062	0.0103072	0.426495
cg15875573	-0.00344065	0.00697788	0.623059	-0.00453379	0.00394107	0.252781	0.0027113	0.0056769	0.633997
cg15875607	0.0203303	0.026148	0.438731	-0.00136989	0.0147683	0.926285	-0.0210438	0.0212729	0.324987
cg15875609	0.0226836	0.0193115	0.242995	-0.0132418	0.0109071	0.227642	-0.00666988	0.015711	0.672107
cg15875654	-0.00657009	0.0340151	0.847239	0.00241682	0.0192116	0.900148	-0.00403677	0.0276732	0.884321
cg15875734	-0.00437888	0.0231528	0.850383	0.000616346	0.0130766	0.962503	0.0123186	0.0188362	0.514652
cg15875735	0.0219379	0.0295668	0.459876	0.00800675	0.0166992	0.632673	-0.0199783	0.0240543	0.408246
cg15875806	-0.0106082	0.0120805	0.382023	0.00713741	0.00682301	0.298098	0.00196287	0.00982817	0.842114
cg15875875	0.00326656	0.00928744	0.725805	-0.00194771	0.00524551	0.711208	-0.00356187	0.00755586	0.6384
cg15875898	-0.00393784	0.00868184	0.65114	0.00117992	0.00490346	0.810345	-0.0048153	0.00706317	0.497006
cg15875904	-0.0158321	0.0203466	0.438374	-0.016257	0.0114917	0.160333	0.0093092	0.0165531	0.575139
cg15875995	0.00160789	0.00322799	0.619522	-0.00124548	0.00182315	0.496124	0.00106743	0.00262615	0.685291
cg15876000	0.0041381	0.00365399	0.260193	-0.00152069	0.00206376	0.46297	-0.00144348	0.00297273	0.628353
cg15876071	-0.0127642	0.029613	0.667391	-0.00424139	0.0167253	0.800342	-0.00600042	0.0240919	0.803833
cg15876074	-0.00164318	0.00221369	0.459692	-0.000424294	0.00125028	0.735066	-0.00109023	0.00180096	0.546339
cg15876198	0.162019	0.0959298	0.0944112	0.0112221	0.0541807	0.836344	-0.195512	0.0780444	0.0138891
cg15876264	-0.0347333	0.032508	0.287941	0.0174563	0.0183604	0.344065	0.0134028	0.0264471	0.61345
cg15876272	0.0044838	0.0150992	0.767129	0.00034778	0.00852795	0.967553	0.00125109	0.0122841	0.919087
cg15876352	0.00127849	0.003899	0.743686	-0.000716749	0.00220214	0.745513	0.000193777	0.00317206	0.951413
cg15876361	2.38179e-05	0.00234292	0.99191	-3.11257e-05	0.00132327	0.981282	-1.66673e-06	0.0019061	0.999304
cg15876417	0.000358294	0.00669578	0.957434	-0.0066817	0.00378175	0.0803702	-0.00178209	0.0054474	0.744256
cg15876422	0.019639	0.0308894	0.526399	-0.0101461	0.0174462	0.562196	0.0084296	0.0251303	0.738014
cg15876504	0.0196149	0.0112081	0.0832382	-0.00646171	0.0063303	0.309882	-0.0188019	0.00911846	0.0418585
cg15876565	0.00213107	0.00347632	0.541281	-0.00190805	0.00196341	0.333541	-0.00375133	0.00282819	0.187787
cg15876676	0.00950064	0.0166826	0.570324	-0.00748707	0.00942226	0.428757	-0.00289333	0.0135722	0.83163
cg15876685	0.00469065	0.0118317	0.692636	-0.01237	0.00668248	0.0671649	0.0095037	0.00962574	0.325916
cg15876735	-0.0362479	0.0177895	0.0442857	0.00757438	0.0100474	0.45274	0.025726	0.0144728	0.0785814
cg15876778	0.00131392	0.0161395	0.935282	-0.00434975	0.00911549	0.634294	-0.00664414	0.0131304	0.613984
cg15876796	-0.000403932	0.00337548	0.904992	0.00210837	0.00190646	0.271472	3.33509e-05	0.00274615	0.990335
cg15876825	0.024595	0.0420119	0.559605	0.00156309	0.0237281	0.947611	-0.00455041	0.0341791	0.89436
cg15877090	-0.00634046	0.0210658	0.764064	0.00634211	0.0118978	0.595208	0.0051387	0.0171382	0.764935
cg15877096	-0.00691459	0.0143903	0.63194	0.00574971	0.00812756	0.480976	-0.000166131	0.0117073	0.988707
cg15877124	-0.039189	0.029495	0.187043	0.0193703	0.0166586	0.247743	0.0188499	0.0239958	0.434026
cg15877140	-0.00275965	0.0157125	0.860944	-0.0082337	0.00887435	0.355786	-0.00204398	0.012783	0.873291
cg15877165	0.0186017	0.0251975	0.462136	-0.0104435	0.0142315	0.464804	-0.009221	0.0204996	0.653839
cg15877192	-0.0300108	0.0168778	0.0784844	0.00998754	0.00953249	0.297337	0.024463	0.013731	0.0779142
cg15877196	0.00471842	0.00530653	0.376087	-0.00278247	0.0029971	0.355488	-0.00371693	0.00431716	0.391359
cg15877233	0.00623681	0.0206726	0.763524	0.00120326	0.0116758	0.918129	0.00424719	0.0168183	0.801158
cg15877238	0.0192018	0.0400422	0.632624	0.00432456	0.0226157	0.848749	-0.00850844	0.0325766	0.7945
cg15877295	0.00474011	0.00531321	0.374505	-0.00317837	0.00300088	0.292136	-0.00265144	0.0043226	0.54104
cg15877314	0.00192338	0.00321443	0.550982	0.000268111	0.00181549	0.882899	1.55403e-05	0.00261512	0.995271
cg15877399	0.0220581	0.0582022	0.705514	0.0163863	0.0328724	0.619262	-0.00391147	0.0473508	0.934333
cg15877414	0.00448246	0.0176843	0.800435	0.00809664	0.00998801	0.419539	-0.00521847	0.0143872	0.717598
cg15877425	-0.00629103	0.0158877	0.692989	-0.00168634	0.00897331	0.851322	0.0113374	0.0129256	0.382563
cg15877431	-0.0116426	0.019675	0.555385	0.000648155	0.0111124	0.953607	0.0120345	0.0160067	0.453948
cg15877469	0.0114144	0.0151206	0.452127	-0.00718604	0.00854005	0.402144	-0.00224883	0.0123015	0.855325
cg15877502	0.00120323	0.0187004	0.948828	0.0114013	0.0105619	0.283026	-0.00803116	0.0152138	0.598772
cg15877515	-0.0033264	0.0087847	0.705761	0.00897702	0.00496156	0.073468	0.00114275	0.00714686	0.873292
cg15877520	-0.0288381	0.040679	0.480058	-0.00720574	0.0229753	0.754469	0.0246208	0.0330947	0.458687
cg15877578	0.0122779	0.00932422	0.190985	-0.00706907	0.00526628	0.182591	-0.0101189	0.00758579	0.18532
cg15877588	0.000499045	0.0226973	0.982503	0.022688	0.0128193	0.0798657	-0.00554265	0.0184655	0.764689
cg15877601	0.000993308	0.0123623	0.936123	-0.000115097	0.00698214	0.986881	-0.00385292	0.0100574	0.702481
cg15877605	0.00713633	0.0232687	0.759728	0.0108432	0.013142	0.411332	0.00113258	0.0189304	0.952414
cg15877769	-0.087861	0.077271	0.25829	0.025922	0.0436423	0.553904	0.0543826	0.0628643	0.389108
cg15877785	-0.000192195	0.00497094	0.969237	8.86448e-05	0.00280757	0.974876	-0.00137337	0.00404415	0.734889
cg15877831	-0.00545086	0.0324234	0.866839	0.0337107	0.0183126	0.0686693	0.00519958	0.0263783	0.844145
cg15877883	0.0178087	0.0202474	0.381253	0.00192394	0.0114356	0.86674	-0.00709283	0.0164724	0.667713
cg15877906	-0.0024751	0.00285336	0.387824	-0.000803974	0.00161157	0.618983	0.0032891	0.00232137	0.15969
cg15877911	0.0243341	0.0156932	0.124219	-0.0181038	0.00886347	0.0437859	-0.00434057	0.0127673	0.734603
cg15877915	-0.00756886	0.027967	0.787241	0.00484192	0.0157956	0.759848	-0.00826869	0.0227527	0.717078
cg15877931	0.004355	0.0144853	0.764318	-0.00781955	0.0081812	0.341528	0.00778424	0.0117846	0.510454
cg15877936	-0.0199446	0.0163509	0.225471	-0.00362303	0.00923489	0.695674	0.0189672	0.0133024	0.157088
cg15877993	-0.0170716	0.0124442	0.173244	0.000393328	0.00702845	0.955486	0.00887321	0.0101241	0.382932
cg15878083	0.00605875	0.0122254	0.621296	-0.000867937	0.00690487	0.900227	-0.00927893	0.00994609	0.353153
cg15878101	-0.00241606	0.00927367	0.795002	0.00118162	0.00523772	0.821984	-0.00177162	0.00754466	0.81484
cg15878111	9.11062e-05	0.0112823	0.993573	0.00997	0.00637222	0.120899	-0.000249746	0.00917883	0.978348
cg15878116	0.000457372	0.0117629	0.969063	0.0068261	0.00664364	0.306732	-0.00549976	0.0095698	0.566811
cg15878172	0.0125138	0.0124762	0.318323	-0.00144503	0.00704648	0.837942	-0.00063289	0.0101501	0.950409
cg15878192	0.0141967	0.0101622	0.165564	-0.00963182	0.00573954	0.0965038	-0.00726081	0.0082675	0.381964
cg15878199	-0.0541503	0.0391125	0.169356	0.0430803	0.0220905	0.0540132	0.0116457	0.0318202	0.715166
cg15878300	-0.0144017	0.0406215	0.7237	0.0202221	0.0229428	0.380251	0.0153148	0.0330479	0.644096
cg15878317	0.013979	0.00911319	0.128268	-0.00462836	0.00514709	0.37074	-0.00744789	0.0074141	0.317584
cg15878428	0.0153343	0.0131767	0.247354	0.00522891	0.00744213	0.483965	-0.0105556	0.01072	0.327215
cg15878473	-0.0245244	0.0512694	0.633471	0.0223613	0.0289567	0.441835	0.0209893	0.0417106	0.615944
cg15878568	0.00607363	0.0279749	0.828574	-0.0264333	0.0158001	0.0975206	-0.00616903	0.0227592	0.786917
cg15878588	-0.00338446	0.00236744	0.156016	0.00270973	0.00133712	0.0454262	0.000616711	0.00192605	0.749502
cg15878604	0.0064731	0.028409	0.820235	0.00465841	0.0160453	0.772178	0.00388082	0.0231124	0.866999
cg15878619	-0.0181557	0.0267032	0.498165	-0.00584987	0.0150818	0.69895	0.000110596	0.0217246	0.995948
cg15878670	-0.0150437	0.0218914	0.493581	0.00333609	0.0123642	0.787867	0.00697615	0.0178099	0.69613
cg15878673	-0.00752711	0.0229671	0.743812	0.00969994	0.0129717	0.456387	0.00824133	0.0186851	0.660138
cg15878708	0.00971433	0.0542483	0.858251	0.0158842	0.0306392	0.605328	-0.000266579	0.0441341	0.995193
cg15878792	-6.7964e-05	0.00986278	0.994516	0.0049228	0.00557045	0.379003	-0.00411509	0.00802393	0.609208
cg15878839	-0.0168272	0.0175617	0.340332	0.0119033	0.00991874	0.233002	0.00524059	0.0142874	0.714561
cg15878864	0.00449024	0.00508258	0.379152	-0.00315298	0.00287062	0.274737	-0.00261663	0.00413497	0.528334
cg15878879	0.0197192	0.018599	0.291647	-0.0205208	0.0105046	0.0536122	-0.0132941	0.0151314	0.38178
cg15878909	0.0285635	0.0332849	0.392902	-0.0196891	0.0187991	0.29752	-0.00719287	0.0270791	0.791087
cg15878949	0.0118242	0.0101268	0.245796	0.00165796	0.00571958	0.772525	-0.00459359	0.00823874	0.578416
cg15879024	-0.00193741	0.00939487	0.837047	0.00411619	0.00530618	0.439773	-0.00122298	0.00764326	0.873205
cg15879084	-0.00101844	0.00272245	0.709145	-0.00125409	0.00153763	0.416705	0.0018897	0.00221487	0.395636
cg15879104	0.00258311	0.00577301	0.655541	-0.000440892	0.00326057	0.892716	-0.00558014	0.00469667	0.237664
cg15879154	0.00331134	0.0156852	0.833238	-0.0132274	0.00885894	0.138619	0.0115017	0.0127608	0.369622
cg15879165	0.0171758	0.0147343	0.246566	-0.00226722	0.00832188	0.785856	-0.00876824	0.0119872	0.46624
cg15879186	-0.0129423	0.0114176	0.259751	9.39481e-05	0.00644859	0.988406	0.0188388	0.00928885	0.0452633
cg15879261	-0.00373179	0.00821928	0.650812	-0.000795342	0.00464221	0.864319	0.0045614	0.00668685	0.496756
cg15879316	-0.00466616	0.00495831	0.348979	-0.00275674	0.00280043	0.327343	0.00298807	0.00403387	0.460619
cg15879426	-0.00362447	0.00385522	0.349454	0.00179973	0.00217741	0.410502	0.00209623	0.00313644	0.505482
cg15879463	-0.000166943	0.00896135	0.985175	-0.000361518	0.00506133	0.943203	-0.000990463	0.00729057	0.892214
cg15879533	0.00504417	0.00557198	0.36754	-0.00811268	0.00314703	0.0114292	-0.000143986	0.00453312	0.974726
cg15879620	-0.0152429	0.0188566	0.420843	0.00730279	0.0106501	0.494521	0.00433823	0.0153409	0.777936
cg15879630	0.0240299	0.050999	0.638557	0.0079126	0.028804	0.784121	-0.012797	0.0414906	0.758408
cg15879649	0.0113042	0.00816203	0.169203	-0.00163426	0.00460988	0.723716	-0.0121355	0.00664027	0.0706576
cg15879692	-0.00840689	0.00795958	0.293475	-0.00565205	0.00449554	0.211648	0.00661236	0.00647558	0.30971
cg15879720	0.0162457	0.0292883	0.580376	-0.00263101	0.0165419	0.873956	0.00355968	0.0238277	0.881551
cg15879753	0.00488141	0.0107073	0.649474	-0.00216636	0.00604744	0.720944	0.00835109	0.00871101	0.340078
cg15879755	0.00439642	0.00465432	0.347192	-0.00191104	0.00262874	0.468971	-0.00291655	0.00378655	0.443011
cg15879792	-0.0371491	0.0192054	0.0559594	0.0152669	0.0108471	0.162455	0.0165523	0.0156247	0.292035
cg15879835	0.00484526	0.0201421	0.810404	0.0115316	0.0113762	0.313239	-0.00272451	0.0163867	0.868293
cg15879907	0.0045153	0.0125146	0.719024	-0.00394692	0.00706819	0.577841	-0.00544587	0.0101813	0.59394
cg15879911	-0.0296376	0.0139324	0.0359101	0.0124271	0.00786896	0.117499	0.0196808	0.0113348	0.0856498
cg15879949	0.0105658	0.00394215	0.00863201	-0.0029281	0.00222651	0.191542	-0.00462668	0.00320717	0.15232
cg15880010	-0.00940496	0.0130717	0.473552	-0.000370433	0.00738285	0.960085	-0.00415642	0.0106346	0.696764
cg15880016	0.00849707	0.0119168	0.47752	-0.00616282	0.00673055	0.362099	-0.0117769	0.00969499	0.227384
cg15880020	-0.00496299	0.0216803	0.81941	0.00905095	0.0122449	0.461577	0.00844985	0.0176381	0.632958
cg15880065	-0.00492101	0.0085289	0.565276	0.00606274	0.00481708	0.211168	0.00246684	0.00693875	0.722966
cg15880090	0.031887	0.0236833	0.181281	-0.0248204	0.0133762	0.0665214	-0.00909221	0.0192677	0.638055
cg15880113	-0.00646748	0.00951572	0.49832	0.00209475	0.00537443	0.697559	-0.00123618	0.00774158	0.873461
cg15880120	0.00913552	0.0155468	0.558142	0.00593445	0.00878074	0.500729	-0.00477237	0.0126482	0.706754
cg15880151	0.00238731	0.0184458	0.897288	0.00367663	0.0104181	0.724915	-0.00508413	0.0150067	0.735493
cg15880211	0.00177198	0.0132429	0.893831	0.00440321	0.00747955	0.557417	0.00254999	0.0107739	0.813397
cg15880322	0.0140156	0.0151015	0.355638	-0.000181011	0.00852926	0.983111	-0.0132012	0.0122859	0.285239
cg15880323	-0.00570866	0.0110705	0.607252	-0.00466752	0.00625259	0.457156	0.00219284	0.00900652	0.808148
cg15880348	-0.0357335	0.0175879	0.0448901	0.0172515	0.00993358	0.0855849	0.0281467	0.0143088	0.0519999
cg15880456	0.0285405	0.0356196	0.42492	-0.023564	0.0201178	0.244318	-0.0322302	0.0289785	0.268769
cg15880497	0.0209462	0.0102604	0.0438919	-0.0139351	0.00579501	0.0180654	-0.0119241	0.0083474	0.156334
cg15880501	0.0205798	0.0305857	0.502622	0.0155239	0.0172747	0.371041	-0.0140356	0.0248832	0.574004
cg15880593	0.00146101	0.0263146	0.955836	0.00656374	0.0148624	0.659727	0.00612878	0.0214084	0.775269
cg15880704	-0.0207425	0.0230862	0.371132	0.0119916	0.013039	0.360003	0.00908823	0.018782	0.62955
cg15880716	-0.000291047	0.0146358	0.984175	-0.0081021	0.00826623	0.329428	0.0055548	0.0119071	0.641883
cg15880738	-0.00968418	0.0138	0.484499	0.00406181	0.0077942	0.60345	0.0041104	0.0112271	0.71507
cg15880741	-0.00405769	0.00285826	0.158887	0.00104046	0.00161433	0.520748	0.000822884	0.00232536	0.724194
cg15880751	-0.0175754	0.0156695	0.26476	0.00117066	0.00885004	0.895036	0.0157906	0.012748	0.218424
cg15880760	-0.00519382	0.017317	0.764869	-0.0136214	0.00978055	0.166861	0.012338	0.0140884	0.383304
cg15880762	0.0081174	0.00891976	0.365031	-0.0020329	0.00503784	0.687441	-0.000679057	0.00725674	0.925637
cg15880846	0.00657008	0.00338982	0.0554788	-0.00684316	0.00191455	0.000546986	0.000523987	0.00275781	0.849701
cg15880907	-0.0288778	0.0114713	0.0134436	0.00388012	0.00647891	0.550632	0.0226945	0.00933252	0.0168409
cg15880945	-0.0187434	0.0128278	0.147171	-0.0013369	0.00724507	0.853983	0.011833	0.0104361	0.259623
cg15880981	0.0234468	0.0334968	0.485603	-0.0288782	0.0189188	0.130125	-0.0361757	0.0272515	0.187436
cg15881001	0.0077691	0.0122094	0.526052	-0.00216208	0.00689584	0.754541	-0.00592136	0.00993308	0.552466
cg15881027	0.0375808	0.0332088	0.260543	-0.0110368	0.0187562	0.557595	-0.0200313	0.0270173	0.460208
cg15881077	-0.00232863	0.034729	0.946677	-0.00785628	0.0196148	0.689639	-0.0127853	0.028254	0.6519
cg15881088	0.00656927	0.00454568	0.151601	-0.00372989	0.00256738	0.149473	-0.00536765	0.00369817	0.149853
cg15881107	0.0289701	0.0280414	0.304091	-0.00117721	0.0158376	0.940899	-0.0205279	0.0228132	0.370419
cg15881119	0.00284954	0.00236025	0.230222	0.00129228	0.00133306	0.334729	-0.00246873	0.0019202	0.20159
cg15881168	0.0191791	0.0157136	0.225189	-0.00287932	0.00887496	0.746303	-0.018007	0.0127839	0.162127
cg15881238	0.0167172	0.0278632	0.549909	-0.0142655	0.015737	0.366899	0.0020452	0.0226683	0.928294
cg15881293	-0.00324728	0.0202864	0.873154	0.00847995	0.0114576	0.461001	0.00653742	0.0165041	0.692886
cg15881307	0.000386724	0.00816051	0.962299	0.00488342	0.00460902	0.29196	-0.00150486	0.00663904	0.821154
cg15881332	-0.0191074	0.0461303	0.679629	-0.0140528	0.0260542	0.590857	-0.00268256	0.0375297	0.943163
cg15881339	-0.0280115	0.0233943	0.234053	0.00941116	0.013213	0.477993	0.0186082	0.0190326	0.33063
cg15881372	0.0427838	0.0201632	0.0363701	-0.0160267	0.0113881	0.162497	-0.0264932	0.0164039	0.109514
cg15881404	0.024619	0.0244813	0.317072	-0.0103328	0.0138269	0.456672	-0.0279532	0.0199169	0.163632
cg15881444	0.00230948	0.00355512	0.517457	0.00101759	0.00200792	0.613442	-0.000299011	0.00289229	0.917871
cg15881486	-0.0521784	0.0308654	0.0941083	0.0319648	0.0174327	0.0697465	0.035029	0.0251108	0.166176
cg15881503	-0.0226508	0.0114214	0.0501461	0.0127034	0.00645078	0.0517436	0.0172525	0.00929199	0.066357
cg15881597	-0.00768351	0.0269532	0.776193	0.0149015	0.0152231	0.330051	-0.012519	0.021928	0.569365
cg15881711	0.00190354	0.00384188	0.621377	0.000395626	0.00216987	0.855703	0.00063237	0.00312558	0.840085
cg15881727	0.00209366	0.00258963	0.420775	-0.00259877	0.00146261	0.0787035	-0.00206862	0.00210681	0.32858
cg15881795	0.0215146	0.0304313	0.481252	-0.00263222	0.0171875	0.878597	-0.016021	0.0247576	0.519072
cg15881848	0.00422539	0.00774815	0.586758	-0.00383802	0.00437612	0.382611	-0.00724082	0.00630356	0.253481
cg15881936	-0.0137623	0.0124776	0.272746	0.00842395	0.0070473	0.234837	0.0103249	0.0101513	0.311606
cg15881944	0.019142	0.0132945	0.153099	0.000210781	0.00750869	0.977662	-0.0150211	0.0108159	0.16804
cg15881990	-0.00874081	0.0105089	0.407569	0.00127187	0.00593536	0.830769	0.0132056	0.00854956	0.125667
cg15881994	0.00164811	0.00407756	0.686954	-0.0029831	0.00230299	0.198253	-0.00195042	0.00331733	0.557918
cg15881997	0.025387	0.0411765	0.538966	-0.0177717	0.0232563	0.446603	-0.0417554	0.0334994	0.215569
cg15882034	-0.0065057	0.0398914	0.870787	-0.0159952	0.0225305	0.479431	-0.00679843	0.032454	0.834509
cg15882149	-0.0056104	0.0307565	0.855635	-0.0165945	0.0173711	0.341781	-0.00244513	0.0250222	0.922355
cg15882155	0.00610701	0.013213	0.644964	0.00575467	0.00746264	0.442485	-0.00545243	0.0107495	0.613136
cg15882280	0.0135947	0.0208446	0.515803	-0.0273953	0.0117729	0.0220248	0.00332684	0.0169582	0.844877
cg15882305	-0.0632691	0.0238917	0.00943291	0.0285765	0.0134939	0.0367284	0.034043	0.0194372	0.0829998
cg15882353	0.00187044	0.0133405	0.888784	-0.00824972	0.00753464	0.276242	0.00299914	0.0108532	0.782872
cg15882363	0.0137697	0.0234249	0.558002	0.00483723	0.0132303	0.715437	-0.00319669	0.0190575	0.867134
cg15882394	0.0107681	0.0139338	0.441497	0.00112985	0.00786972	0.886136	-0.0182776	0.0113359	0.110099
cg15882418	0.0183623	0.0138322	0.187427	-0.00728501	0.00781235	0.35337	-0.0135502	0.0112533	0.231445
cg15882515	0.00103982	0.00870343	0.905145	0.00340094	0.00491565	0.490662	0.000829512	0.00708073	0.906981
cg15882537	-0.00423434	0.0477155	0.929468	0.0117142	0.0269495	0.664757	0.00910746	0.0388192	0.814999
cg15882547	0.0487696	0.0415986	0.243884	-0.0290502	0.0234947	0.219245	-0.0459539	0.0338429	0.177626
cg15882566	0.00564939	0.0203949	0.782364	-0.00819356	0.011519	0.478582	0.00300063	0.0165924	0.856864
cg15882591	-0.0231617	0.0277498	0.405938	0.00542231	0.015673	0.73011	0.0137952	0.0225761	0.542579
cg15882603	0.0458193	0.0224321	0.0437803	-0.000379965	0.0126696	0.976136	-0.031541	0.0182498	0.0870858
cg15882605	-0.00522557	0.0212918	0.806639	-0.00132248	0.0120255	0.912656	0.00550958	0.0173221	0.751111
cg15882609	-0.00799973	0.0194644	0.681975	-0.00724939	0.0109934	0.511166	5.67507e-05	0.0158354	0.997148
cg15882615	-0.0146922	0.0160848	0.363263	0.00966102	0.00908464	0.290194	-0.0023026	0.0130859	0.860688
cg15882681	0.00102135	0.0117165	0.930712	0.0034773	0.00661741	0.600438	-0.00168709	0.00953201	0.85988
cg15882726	-0.00306967	0.0097143	0.752678	0.00717801	0.00548659	0.193838	0.00458991	0.00790314	0.562728
cg15882737	-0.0152825	0.0147106	0.301419	0.00271081	0.00830846	0.744915	0.00814178	0.0119679	0.497917
cg15882762	0.00362111	0.00985597	0.714111	-0.00259012	0.0055666	0.642752	-0.0036098	0.00801839	0.653567
cg15882797	-0.0153486	0.0110166	0.166703	0.0103624	0.0062221	0.0990222	0.00899246	0.00896259	0.318171
cg15882878	-0.00746086	0.0186595	0.690142	0.00499343	0.0105388	0.636686	0.00830768	0.0151805	0.585445
cg15882919	-0.0163611	0.0185477	0.379875	-0.00551999	0.0104756	0.599429	0.00756943	0.0150896	0.617051
cg15882922	0.0181588	0.011521	0.118213	-0.0105242	0.00650699	0.109012	-0.00535971	0.00937297	0.568749
cg15882926	-0.00699714	0.0117556	0.553069	-0.00155376	0.00663949	0.815459	0.00413211	0.00956382	0.666649
cg15882987	0.00284966	0.0113817	0.802824	0.00045995	0.00642832	0.943105	0.00143106	0.00925965	0.877496
cg15882999	0.00250245	0.00294897	0.398181	-0.00126474	0.00166556	0.449468	-0.00107518	0.00239915	0.655034
cg15883033	-0.00350751	0.00513882	0.4965	-0.00121836	0.00290238	0.675564	-0.000283839	0.00418072	0.94601
cg15883134	-0.00763483	0.0338471	0.822007	0.0115027	0.0191167	0.548758	8.68e-05	0.0275365	0.997491
cg15883151	0.00235632	0.0124856	0.850701	-0.000501809	0.00705183	0.943415	-0.00595964	0.0101578	0.558749
cg15883154	0.00786779	0.00589924	0.185395	0.00119032	0.00333186	0.72167	-0.0031408	0.00479937	0.514374
cg15883181	0.0167584	0.0128104	0.19387	-0.0048068	0.00723528	0.508023	-0.00998405	0.010422	0.340432
cg15883249	0.0114294	0.0145926	0.435381	-0.00896301	0.00824185	0.279483	-0.00986979	0.0118719	0.407794
cg15883287	-0.0360214	0.0221947	0.107808	0.00256694	0.0125355	0.838174	0.0273243	0.0180567	0.133433
cg15883322	-0.00662173	0.00662732	0.320179	0.00245195	0.00374308	0.513961	0.0050305	0.0053917	0.353109
cg15883329	0.00469673	0.00476538	0.32676	-0.00302438	0.00269147	0.263889	-0.00126501	0.00387691	0.744899
cg15883382	0.00232054	0.00431554	0.591991	-0.00290886	0.0024374	0.235583	-0.00415511	0.00351094	0.239484
cg15883387	-0.00869097	0.0294098	0.768227	0.00161845	0.0166105	0.922579	-0.0110094	0.0239265	0.646439
cg15883451	0.00892697	0.00577788	0.125564	-0.00174619	0.00326332	0.593796	-0.00566592	0.00470064	0.23097
cg15883463	-0.035733	0.0260992	0.17409	-0.00181427	0.0147407	0.902296	0.0316919	0.0212332	0.138763
cg15883571	-0.0252877	0.0147793	0.09024	0.0137145	0.00834727	0.10359	0.00622967	0.0120238	0.605548
cg15883581	0.00298038	0.014947	0.842366	0.00948262	0.00844201	0.264069	-0.00267675	0.0121603	0.826233
cg15883588	0.00244095	0.0102929	0.813036	0.00475873	0.00581339	0.415012	-0.00174956	0.00837387	0.834936
cg15883593	-0.0184629	0.0124095	0.140015	0.00881055	0.00700885	0.211719	0.00666297	0.0100959	0.510821
cg15883603	-0.0784041	0.0342837	0.0243519	-0.0104739	0.0193633	0.589792	0.0485043	0.0278918	0.0851719
cg15883606	-0.0458071	0.0376137	0.226212	0.0332438	0.021244	0.12084	0.048453	0.0306009	0.116555
cg15883633	-0.00341857	0.0266769	0.898295	0.00108529	0.015067	0.942724	-0.00135212	0.0217032	0.95045
cg15883650	0.0379056	0.056077	0.50066	-0.00467002	0.031672	0.88308	-0.0155386	0.0456218	0.734136
cg15883678	-0.00906979	0.00704104	0.200733	0.00208797	0.00397675	0.600737	0.00607884	0.00572829	0.291209
cg15883716	-0.000448448	0.0087678	0.959312	-0.00224255	0.00495201	0.651653	0.00376174	0.0071331	0.599133
cg15883721	0.00703354	0.014289	0.623655	-0.0135991	0.00807038	0.0951589	-0.00265705	0.0116249	0.819684
cg15883761	0.00436427	0.00447192	0.331503	-0.0023011	0.00252572	0.364495	-0.00354863	0.00363816	0.331768
cg15883830	-0.0159431	0.0296454	0.591938	0.00447645	0.0167436	0.789759	0.0133053	0.0241182	0.582431
cg15883853	0.0130308	0.0227803	0.568618	-0.00273187	0.0128662	0.832291	-0.0237688	0.0185331	0.202691
cg15883884	-0.0211519	0.00903142	0.0212025	0.00594949	0.00510091	0.2463	0.00960396	0.00734758	0.19424
cg15883896	-0.00512513	0.0164838	0.756522	0.0216041	0.00930997	0.0223853	-0.00267749	0.0134105	0.842163
cg15883897	0.00202065	0.0181302	0.911486	-0.00271791	0.0102398	0.79124	3.07999e-05	0.0147499	0.998338
cg15884014	-0.00461178	0.00885357	0.603615	-0.00512363	0.00500046	0.308059	0.00752804	0.00720288	0.298528
cg15884031	0.00218462	0.0108725	0.841169	0.00324382	0.00614073	0.598522	0.00762574	0.00884538	0.390728
cg15884070	-0.00722443	0.0242635	0.766525	-0.00408255	0.0137039	0.766401	0.0132772	0.0197397	0.502775
cg15884139	0.0143228	0.0109385	0.193464	0.00262572	0.00617804	0.671762	-0.0159225	0.00889913	0.0766696
cg15884185	0.00398314	0.02711	0.883493	-0.00216034	0.0153116	0.888087	-0.0289425	0.0220556	0.1925
cg15884223	-0.0134976	0.0211752	0.525333	0.0248397	0.0119596	0.0404216	0.00201908	0.0172272	0.906939
cg15884355	-0.00186694	0.0117252	0.87382	0.011971	0.00662234	0.0737262	0.000809598	0.00953912	0.932537
cg15884383	-0.00309451	0.00845469	0.715145	0.00518986	0.00477517	0.279772	-0.0034829	0.00687837	0.613745
cg15884411	0.00524606	0.00456516	0.25329	-0.00219864	0.00257838	0.395893	-0.00366392	0.00371401	0.326312
cg15884430	-0.0125995	0.010636	0.23904	0.0155327	0.00600719	0.0111904	0.00712294	0.00865302	0.412408
cg15884436	-0.00704962	0.0088296	0.426565	0.00496861	0.00498692	0.321545	0.000281459	0.00718338	0.968825
cg15884510	0.00834046	0.00822745	0.313206	-0.00304232	0.00464683	0.514188	-0.00711418	0.0066935	0.290463
cg15884551	0.0087493	0.0139574	0.532211	-0.00571708	0.00788309	0.470037	-0.00893919	0.0113552	0.433044
cg15884564	-0.00707431	0.0135314	0.602289	-0.000625303	0.00764248	0.934957	0.00297296	0.0110086	0.787683
cg15884592	-0.00308467	0.0156595	0.844248	-0.0041049	0.0088444	0.643588	0.0034828	0.0127399	0.785138
cg15884619	0.00780388	0.027102	0.773997	0.0103996	0.0153071	0.498487	-0.000876245	0.022049	0.968381
cg15884641	0.00680837	0.0232346	0.770121	0.000617183	0.0131228	0.962584	0.0032321	0.0189027	0.864587
cg15884713	0.0359459	0.0241163	0.139298	-0.0180545	0.0136208	0.188083	-0.0130076	0.01962	0.508902
cg15884737	0.00564165	0.0107447	0.600725	-0.00780715	0.00606855	0.201302	-0.000333883	0.00874141	0.969609
cg15884789	-0.0252897	0.0271181	0.35333	0.00630232	0.0153162	0.681619	0.0267563	0.0220621	0.228133
cg15884810	-0.0165156	0.0336157	0.624309	-0.00901673	0.018986	0.635904	0.010538	0.0273483	0.700832
cg15884874	-0.0228005	0.02163	0.294423	-0.0142715	0.0122165	0.245555	0.0229651	0.0175973	0.194936
cg15884880	0.00316574	0.00854256	0.711747	-0.000147965	0.0048248	0.975597	0.00106798	0.00694986	0.878186
cg15884951	0.00791626	0.0168585	0.639705	-0.0012735	0.00952162	0.893876	-0.0120131	0.0137154	0.383233
cg15884992	-0.0256367	0.0241548	0.291141	0.00562046	0.0136425	0.681254	0.00870335	0.0196513	0.658822
cg15885016	0.00386556	0.00526535	0.46461	-0.000717437	0.00297385	0.809866	-0.00443092	0.00428366	0.303506
cg15885043	0.0238778	0.0137687	0.0860245	-0.0100698	0.00777648	0.198395	-0.0112302	0.0112016	0.318544
cg15885139	0.018429	0.0394912	0.641779	0.0160719	0.0223045	0.472892	-0.0118346	0.0321284	0.713404
cg15885148	-0.000748236	0.0190524	0.968753	0.00561472	0.0107607	0.603	-0.013209	0.0155002	0.396188
cg15885251	0.010417	0.0524943	0.843112	0.0130502	0.0296485	0.660787	0.00549182	0.0427071	0.897944
cg15885274	0.0185026	0.012194	0.132398	0.00272356	0.00688712	0.693365	-0.0147537	0.00992052	0.140176
cg15885287	-0.035392	0.0218467	0.108442	0.00161477	0.0123389	0.896148	0.0115244	0.0177735	0.51824
cg15885288	0.000565246	0.0345145	0.986967	-0.0115417	0.0194936	0.555163	-0.00533826	0.0280795	0.849614
cg15885301	-0.0104007	0.00969938	0.286218	0.00431591	0.00547817	0.432692	0.00407886	0.007891	0.606391
cg15885324	-0.0238734	0.0150769	0.116543	0.0145241	0.00851538	0.0912435	0.015547	0.0122659	0.207982
cg15885383	-0.008223	0.0103234	0.427645	0.00970527	0.00583063	0.0992003	-0.00724259	0.00839871	0.390603
cg15885385	0.0157209	0.0379001	0.679197	-0.0105577	0.0214058	0.622962	-0.0377378	0.0308339	0.223921
cg15885430	-0.0471876	0.0228098	0.0412033	0.0160489	0.0128829	0.215824	0.0313381	0.0185571	0.0944484
cg15885440	-0.00146893	0.00520105	0.77821	0.00140111	0.00293753	0.634445	0.00349286	0.00423135	0.411109
cg15885465	-0.0162798	0.0107469	0.133031	0.00517343	0.00606979	0.396112	0.00811366	0.0087432	0.355689
cg15885495	-0.00523197	0.00908176	0.565871	0.00690555	0.00512933	0.181316	-0.00271116	0.00738853	0.714454
cg15885505	-0.00355938	0.0073872	0.631	0.000867929	0.00417226	0.835642	0.00448454	0.00600991	0.457338
cg15885575	0.00853884	0.0339948	0.802201	-0.00478219	0.0192001	0.803827	-0.00862328	0.0276567	0.755857
cg15885628	-0.00708759	0.00792051	0.373066	0.00552009	0.00447347	0.220168	0.00514847	0.00644379	0.426233
cg15885672	0.0235609	0.0142471	0.101382	-0.00970809	0.00804671	0.230541	-0.0101612	0.0115908	0.382815
cg15885692	0.00441802	0.00839294	0.599802	-0.00210999	0.00474029	0.657216	0.00467617	0.00682813	0.495062
cg15885703	0.0371083	0.0330991	0.264973	-0.0362154	0.0186942	0.0555936	-0.0276071	0.026928	0.307783
cg15885734	0.011836	0.0127388	0.355104	0.00157602	0.00719484	0.827068	-0.00837276	0.0103638	0.421112
cg15885771	-0.0242496	0.0541104	0.655034	0.00615416	0.0305613	0.840826	0.00823915	0.0440219	0.851922
cg15885775	0.00022633	0.00667801	0.973032	0.00735869	0.00377171	0.0539102	-0.00125335	0.00543294	0.818034
cg15885788	-0.0163934	0.0241956	0.499663	0.00775224	0.0136655	0.571819	0.0207293	0.0196845	0.294895
cg15885814	0.0113226	0.0394266	0.77458	-0.0437548	0.022268	0.0522549	-0.0251946	0.0320758	0.434072
cg15885865	0.000857409	0.00507986	0.866313	-0.00385157	0.00286908	0.182555	0.00119591	0.00413276	0.772906
cg15885891	0.0137666	0.0248819	0.581335	-0.00270377	0.0140532	0.84783	-0.0100377	0.0202428	0.621102
cg15885953	0.0131099	0.00719978	0.0716781	-0.00503408	0.0040664	0.218685	-0.0085002	0.00585743	0.149923
cg15885963	-0.0129022	0.0201683	0.523845	-0.00291416	0.011391	0.798618	0.0136058	0.0164081	0.408999
cg15885965	-0.0127388	0.0439127	0.772357	0.030283	0.0248017	0.225013	0.00554232	0.0357254	0.877033
cg15886004	0.0073681	0.005444	0.17903	-0.00230316	0.00307474	0.455616	-0.00643495	0.004429	0.149443
cg15886008	-0.00324006	0.0113984	0.776813	0.00932041	0.00643774	0.150871	-0.000764766	0.00927322	0.934441
cg15886040	0.0110941	0.0127631	0.386843	0.000464953	0.00720856	0.948703	-0.00963116	0.0103835	0.355924
cg15886060	-0.0327712	0.023786	0.171419	0.00745469	0.0134342	0.580226	0.013842	0.0193513	0.476125
cg15886098	0.00330759	0.013279	0.803817	0.00709426	0.00749991	0.346519	-0.0138264	0.0108032	0.203624
cg15886121	-0.00959982	0.029744	0.747574	0.0133023	0.0167993	0.430368	-0.0031203	0.0241985	0.897665
cg15886157	0.00708222	0.00784184	0.36867	-0.00408204	0.00442903	0.358972	-0.00752942	0.00637978	0.240777
cg15886177	-0.00199245	0.00411501	0.629331	0.000306668	0.00232414	0.895295	0.00157421	0.00334779	0.63924
cg15886213	0.00409885	0.0067886	0.547382	-0.00279273	0.00383417	0.468118	-0.00566368	0.00552292	0.307658
cg15886233	0.00276229	0.00889272	0.756746	0.00447982	0.00502257	0.374611	-0.00462167	0.00723474	0.524433
cg15886235	-0.025586	0.0285626	0.372561	0.0108945	0.016132	0.501055	0.00287157	0.0232373	0.901904
cg15886244	0.00036162	0.00284802	0.899222	0.000761729	0.00160855	0.636873	0.00089678	0.00231702	0.699566
cg15886294	-0.0247903	0.0136766	0.072954	0.0105871	0.00772447	0.173634	0.0228337	0.0111267	0.0428205
cg15886307	-0.0106674	0.0194215	0.584079	-0.0041185	0.0109692	0.708129	-0.00423646	0.0158005	0.789169
cg15886317	-0.0207815	0.0330327	0.530736	0.00269387	0.0186567	0.885488	0.00677591	0.026874	0.801464
cg15886450	0.00201085	0.0261718	0.938913	-0.00885842	0.0147817	0.550367	0.00868088	0.0212922	0.684382
cg15886561	-0.00216532	0.0105186	0.83733	0.0063477	0.00594084	0.287927	0.000459681	0.00855746	0.95727
cg15886577	0.00555226	0.00822078	0.501017	0.00281919	0.00464306	0.545133	-0.0041181	0.00668807	0.539494
cg15886596	-0.00130053	0.00189498	0.494143	0.00106072	0.00107028	0.324093	-2.29433e-05	0.00154167	0.988157
cg15886632	0.00797394	0.00585496	0.176348	-0.00083949	0.00330685	0.800133	-0.00191464	0.00476334	0.688594
cg15886689	0.0255568	0.0508453	0.616346	0.00631848	0.0287172	0.82631	-0.00925519	0.0413656	0.823424
cg15886701	0.0028445	0.0153922	0.853766	-0.00310569	0.00869342	0.721675	0.00796543	0.0125224	0.526197
cg15886726	-0.0262294	0.0099966	0.0100852	0.00808687	0.00564603	0.155237	0.0218595	0.0081328	0.0084513
cg15886728	0.00146055	0.00224232	0.516341	0.000724981	0.00126645	0.568328	-0.000685825	0.00182426	0.707768
cg15886862	-0.0519846	0.0297552	0.0837564	0.0339896	0.0168056	0.0458475	0.0364832	0.0242075	0.135002
cg15886873	0.0122231	0.0501065	0.807785	0.00864799	0.0282999	0.76057	-0.00131652	0.0407645	0.974302
cg15886896	-0.00995464	0.00980132	0.312301	0.0018316	0.00553574	0.741451	0.00415669	0.00797393	0.603345
cg15886919	0.00236226	0.00322877	0.46614	-0.000541962	0.00182359	0.766947	0.000459108	0.00262678	0.861614
cg15886943	-0.0403363	0.0192787	0.0389989	0.0093266	0.0108885	0.393783	0.0308477	0.0156844	0.0520366
cg15886957	0.00844539	0.00597561	0.160733	-0.00506982	0.003375	0.136269	-0.00322788	0.0048615	0.50827
cg15886966	0.0165548	0.0265054	0.533698	-0.00919324	0.0149702	0.540569	-0.00384488	0.0215637	0.858853
cg15886977	-0.0270359	0.029395	0.359965	0.00723242	0.0166022	0.664062	0.017121	0.0239145	0.475739
cg15887000	-0.00356567	0.00702612	0.612953	0.00343096	0.00396832	0.389377	0.000753284	0.00571615	0.895427
cg15887076	-0.00676415	0.00924631	0.466188	-0.00727216	0.00522228	0.166914	0.00982762	0.0075224	0.194459
cg15887150	-0.0344635	0.0337345	0.309481	-0.0073396	0.0190531	0.70091	0.0145561	0.0274449	0.597052
cg15887210	0.00654831	0.00376938	0.0854868	-0.00271476	0.00212893	0.205262	-0.00427609	0.00306661	0.166348
cg15887260	0.0335237	0.0159394	0.0380107	-0.0191793	0.00900252	0.0356386	-0.0209841	0.0129676	0.108835
cg15887283	-0.0395156	0.0274354	0.152965	0.0148997	0.0154954	0.338639	0.0178743	0.0223202	0.425178
cg15887361	0.0169762	0.0103711	0.104866	-0.00161961	0.00585757	0.782748	-0.0177737	0.00843751	0.0377143
cg15887383	-0.000269272	0.00325847	0.934308	-0.000100117	0.00184037	0.956727	0.000704131	0.00265095	0.791094
cg15887403	-0.0192513	0.0211813	0.365643	0.00364642	0.0119631	0.76116	0.01004	0.0172322	0.56148
cg15887420	-0.00121168	0.00821543	0.88305	0.00323474	0.00464004	0.487368	0.00385863	0.00668372	0.565049
cg15887444	0.0281715	0.027873	0.314644	-0.0174291	0.0157425	0.270945	-0.0184336	0.0226762	0.418244
cg15887459	0.00365834	0.012984	0.778724	-0.00288903	0.00733331	0.694466	-0.00756546	0.0105632	0.475567
cg15887497	-0.00641283	0.0104741	0.541787	0.00538411	0.00591572	0.364985	-0.00131375	0.00852128	0.87779
cg15887525	0.00381476	0.0109397	0.728056	-0.00110351	0.00617868	0.858621	-0.00450959	0.00890005	0.613509
cg15887555	-0.00352918	0.00361484	0.331319	-0.000742806	0.00204164	0.716771	0.00232602	0.00294088	0.430896
cg15887611	-0.0352573	0.0271008	0.196319	0.00334874	0.0153064	0.827276	0.034224	0.022048	0.123827
cg15887633	-0.000851177	0.00510479	0.867918	0.00308749	0.00288316	0.286858	0.00253383	0.00415304	0.543199
cg15887690	0.0198178	0.014525	0.175568	-0.0107267	0.00820364	0.194084	-0.0151507	0.0118169	0.202824
cg15887709	-0.0121931	0.0110183	0.271167	-0.00372851	0.00622308	0.550461	0.0141445	0.00896401	0.117807
cg15887754	-0.0489985	0.028955	0.093779	0.0179973	0.0163536	0.273806	0.0280086	0.0235565	0.237314
cg15887776	-0.000609938	0.00772206	0.937204	0.00626063	0.00436138	0.154338	-0.00324077	0.00628233	0.607117
cg15887809	-0.00288112	0.0350944	0.934738	-0.0190014	0.0198211	0.340098	-0.00501483	0.0285513	0.860937
cg15887846	-0.0293209	0.013639	0.0340341	0.000942816	0.00770326	0.902839	0.0241748	0.0110961	0.0317536
cg15887927	-0.0177567	0.0381488	0.642635	-0.0103404	0.0215463	0.632356	-0.00377598	0.0310362	0.903414
cg15887971	0.0103408	0.0149827	0.491713	-0.000528405	0.00846218	0.950337	-0.00769866	0.0121893	0.529125
cg15888019	0.00920286	0.00924207	0.32182	-0.00487588	0.00521988	0.352549	-0.00719908	0.00751895	0.340692
cg15888031	0.0227147	0.0310691	0.46646	-0.0038024	0.0175477	0.828901	-0.00657796	0.0252765	0.795224
cg15888081	0.00548031	0.0111164	0.623121	-0.00123135	0.0062785	0.844921	0.00142001	0.00904384	0.875556
cg15888087	0.0022681	0.00233293	0.333339	4.69931e-05	0.00131763	0.971622	-0.00214583	0.00189797	0.260986
cg15888097	0.000676171	0.0144154	0.962684	-0.00420167	0.00814176	0.606972	0.000181981	0.0117278	0.987651
cg15888191	0.00714193	0.0299628	0.812099	-0.00927738	0.0169228	0.58479	0.00661661	0.0243764	0.786627
cg15888240	-0.00454832	0.0109351	0.678365	0.00267794	0.00617608	0.665533	0.00455812	0.00889631	0.609552
cg15888274	0.0256759	0.011309	0.0253729	-0.0174838	0.00638727	0.00735719	-0.019776	0.00920052	0.0340614
cg15888279	0.00306882	0.0219172	0.888932	-0.0213202	0.0123787	0.0881651	-0.0026954	0.0178309	0.880157
cg15888291	0.00390587	0.00821219	0.635405	0.00144601	0.0046382	0.755885	-0.00108784	0.00668108	0.870993
cg15888340	0.00175056	0.00338044	0.605731	0.00104424	0.00190926	0.585668	-0.00153539	0.00275018	0.577922
cg15888366	-0.00228525	0.00861403	0.79134	0.00502868	0.00486516	0.303863	-0.00338789	0.007008	0.629867
cg15888463	-0.00338239	0.042052	0.936056	-0.0212145	0.0237508	0.373932	-0.0171389	0.0342117	0.617518
cg15888472	0.0194265	0.033725	0.565919	-0.00240336	0.0190477	0.899852	0.0030025	0.0274372	0.913084
cg15888496	-0.0110935	0.0103295	0.285473	-0.00127874	0.00583403	0.826961	-0.00085233	0.0084036	0.919421
cg15888522	-0.00814359	0.00888606	0.361683	-0.00833236	0.00501881	0.100065	0.00989475	0.00722932	0.174223
cg15888552	0.0431831	0.0460827	0.351022	-0.0392131	0.0260273	0.135126	-0.0397053	0.0374909	0.292174
cg15888569	0.0495408	0.0334574	0.141891	-0.0221355	0.0188966	0.244276	-0.0139274	0.0272195	0.610032
cg15888663	0.000389866	0.00893799	0.965297	0.00111249	0.00504813	0.826037	0.000687699	0.00727156	0.924846
cg15888693	0.0131045	0.0202992	0.520067	-0.00658435	0.0114649	0.567076	-0.0103518	0.0165145	0.532227
cg15888699	-0.000619333	0.00273717	0.821464	0.00135481	0.00154594	0.382973	0.000362922	0.00222684	0.870873
cg15888741	-3.30118e-05	0.00329189	0.992019	0.000292743	0.00185925	0.875212	0.00123452	0.00267814	0.645849
cg15888789	0.00956359	0.0174581	0.585072	-0.0013585	0.00986024	0.8907	0.00761282	0.0142031	0.593176
cg15888803	0.0103667	0.00834503	0.217106	-0.00227844	0.00471323	0.62988	-0.00336744	0.00678915	0.621003
cg15888825	-0.0037623	0.00851295	0.659499	0.00350916	0.00480808	0.467225	0.00118654	0.00692577	0.864323
cg15888838	-0.00153485	0.00894456	0.864109	-0.00262217	0.00505185	0.604895	0.000719755	0.00727691	0.921412
cg15888865	0.0054059	0.0194994	0.782185	0.00808563	0.0110132	0.464594	0.004622	0.0158639	0.771397
cg15888936	0.0122384	0.0217506	0.574946	-0.0149244	0.0122846	0.227329	-0.00884806	0.0176954	0.618181
cg15888975	0.00264402	0.0463711	0.954646	0.0174555	0.0261902	0.506663	0.00903128	0.0377255	0.8113
cg15889003	-0.000725586	0.00316324	0.819052	4.64896e-05	0.00178659	0.979293	0.000732581	0.00257348	0.776501
cg15889017	0.00504946	0.00387984	0.196152	-0.00307168	0.00219131	0.164149	-0.00151969	0.00315647	0.631267
cg15889057	0.0186245	0.0121127	0.127368	-0.00187568	0.00684118	0.784528	-0.00921768	0.00985434	0.351885
cg15889061	0.0260712	0.0192302	0.178296	0.00440226	0.0108611	0.686124	-0.0263632	0.0156448	0.0951501
cg15889065	-0.0291513	0.0353322	0.411339	0.0222431	0.0199555	0.267731	0.0346146	0.0287447	0.231411
cg15889106	0.000314168	0.00577035	0.956691	-0.00055062	0.00325907	0.866184	-0.000687276	0.00469451	0.883906
cg15889156	0.00259134	0.0164276	0.874984	0.00810902	0.00927824	0.384264	-0.0136662	0.0133648	0.309036
cg15889169	-0.0100754	0.0135818	0.459966	0.00481463	0.00767094	0.531696	0.00599485	0.0110496	0.588677
cg15889173	0.00377308	0.00472477	0.426468	-0.00304846	0.00266853	0.256081	-0.00212674	0.00384387	0.581331
cg15889230	-0.00127803	0.00426162	0.764894	0.000112329	0.00240695	0.962872	1.6326e-05	0.00346707	0.996252
cg15889260	-0.00639987	0.0278772	0.818902	0.0154127	0.0157449	0.330038	-0.00195876	0.0226797	0.931351
cg15889386	-0.00873435	0.0195568	0.65614	0.0141295	0.0110456	0.203848	0.00379655	0.0159106	0.811901
cg15889391	-0.000254057	0.00737133	0.972576	-0.000259114	0.00416329	0.9505	-0.00126145	0.00599699	0.833834
cg15889424	-0.00988405	0.0152683	0.518915	0.00632163	0.00862348	0.465265	0.00307259	0.0124217	0.805149
cg15889448	-0.0195329	0.0197725	0.325644	-0.00459743	0.0111674	0.681471	0.02368	0.016086	0.144203
cg15889462	0.0200046	0.0157505	0.20706	-0.0109226	0.00889584	0.222452	-0.0128558	0.012814	0.318204
cg15889548	-0.0396765	0.0263369	0.135156	0.03152	0.0148749	0.0366184	0.029949	0.0214265	0.165343
cg15889573	0.0308094	0.0495536	0.535557	-0.00659025	0.0279877	0.814335	-0.00614576	0.0403147	0.87915
cg15889594	-0.0152992	0.0166297	0.359837	0.00671463	0.00939238	0.476369	0.0135734	0.0135292	0.318203
cg15889617	-0.0216629	0.0292655	0.460936	-0.00340365	0.016529	0.837281	0.00149155	0.0238092	0.950176
cg15889621	-0.0167334	0.0163996	0.310071	0.00615681	0.0092624	0.507797	0.0106087	0.013342	0.428456
cg15889639	0.0280611	0.0287222	0.330984	-0.0188754	0.0162222	0.247429	-0.00643041	0.0233671	0.783749
cg15889641	-0.00531271	0.0118543	0.655021	-0.000393113	0.00669524	0.953298	-0.00172889	0.00964413	0.858096
cg15889649	0.0100763	0.0137095	0.464103	0.000325048	0.00774307	0.966601	-0.0076569	0.0111535	0.494016
cg15889703	-0.00629681	0.0051294	0.222541	0.00162251	0.00289706	0.57672	0.00499523	0.00417306	0.234187
cg15889705	-0.00563517	0.00964324	0.560318	0.00382525	0.00544646	0.484134	-0.000895969	0.00784533	0.90931
cg15889722	0.0116624	0.017819	0.514327	0.00128653	0.0100641	0.898542	-0.00892131	0.0144968	0.539718
cg15889729	-0.00559191	0.0110961	0.615427	0.00151621	0.00626705	0.809338	0.000292064	0.00902734	0.974256
cg15889746	0.00900573	0.0298967	0.763879	-0.00341337	0.0168855	0.84022	-0.00488215	0.0243227	0.84133
cg15889767	0.00360866	0.0363687	0.921163	0.0101383	0.0205409	0.622716	-0.00369414	0.029588	0.900896
cg15889768	0.00498402	0.0193374	0.797149	-0.00132627	0.0109217	0.903595	0.00677099	0.0157321	0.667855
cg15889771	-0.0194996	0.013662	0.156677	-0.00021298	0.00771624	0.978036	0.00931129	0.0111148	0.404218
cg15889793	0.00629431	0.0375224	0.867127	0.00619326	0.0211925	0.770722	-0.0163614	0.0305266	0.593193
cg15889797	0.00281804	0.022071	0.898663	-0.00180078	0.0124656	0.885433	0.00102486	0.017956	0.954601
cg15889838	0.00086327	0.0027653	0.755568	0.00156777	0.00156183	0.317944	-0.000673924	0.00224973	0.765149
cg15889847	0.0156077	0.0177892	0.382433	-0.00863683	0.0100473	0.392096	-0.00857265	0.0144725	0.554988
cg15889863	-0.0154997	0.00886631	0.0835683	-0.000259753	0.00500765	0.958737	0.0180951	0.00721325	0.0137626
cg15889872	-0.0211958	0.0224135	0.346642	0.00746367	0.012659	0.556821	0.0159243	0.0182347	0.384637
cg15889939	0.00602434	0.0352193	0.864536	-0.0188005	0.0198917	0.346911	-0.0229302	0.0286529	0.425488
cg15889958	-0.0282859	0.0172787	0.104829	0.0120452	0.0097589	0.220049	0.0233231	0.0140572	0.100281
cg15889985	-0.0149252	0.0143579	0.301125	-0.000133082	0.00810929	0.98694	0.0139474	0.011681	0.235352
cg15890000	0.00693063	0.0080238	0.389829	-0.003352	0.0045318	0.461274	-0.00443609	0.00652782	0.498381
cg15890009	-0.0106826	0.0176344	0.546061	0.00319884	0.00995985	0.748763	0.0178209	0.0143466	0.21714
cg15890075	0.0122056	0.0260016	0.639814	0.00199254	0.0146856	0.892352	0.00740324	0.0211538	0.72711
cg15890078	-0.00934583	0.0105962	0.379938	0.00785939	0.00598471	0.192167	-0.00439893	0.00862064	0.611003
cg15890103	0.00129978	0.0179384	0.942385	0.00393463	0.0101315	0.698595	0.00260738	0.0145939	0.858572
cg15890111	0.0054659	0.00355892	0.127803	-0.00172929	0.00201006	0.391715	-0.00272104	0.00289539	0.349638
cg15890123	0.00483128	0.0207875	0.816702	0.00520937	0.0117407	0.658236	-0.000997511	0.0169118	0.953086
cg15890143	0.0185804	0.00979521	0.060787	-0.0113662	0.00553229	0.0425863	-0.00618365	0.00796896	0.439637
cg15890173	-0.00120046	0.00471061	0.799379	0.00269962	0.00266053	0.312751	-0.00199688	0.00383235	0.603501
cg15890206	0.0160066	0.0341682	0.640492	0.00504138	0.019298	0.794457	0.00587979	0.0277977	0.83292
cg15890210	0.00138516	0.0444349	0.975195	0.0172276	0.0250966	0.494049	0.00996517	0.0361503	0.78339
cg15890274	-0.00509882	0.00330284	0.125868	0.00208114	0.00186543	0.267307	0.00475465	0.00268705	0.0799262
cg15890292	-0.00312573	0.00314672	0.322997	-0.00122741	0.00177726	0.491438	0.00326397	0.00256004	0.205335
cg15890317	0.00506715	0.00991012	0.610284	-0.00617928	0.00559719	0.272298	0.002405	0.00806245	0.766108
cg15890332	0.0105171	0.0333112	0.752885	-0.00484907	0.018814	0.79715	0.00497477	0.0271006	0.854732
cg15890389	-0.0110373	0.0223572	0.622638	0.0152605	0.0126273	0.22975	0.00332828	0.0181889	0.855188
cg15890400	-0.0120881	0.0107382	0.263035	0.000302006	0.00606487	0.960386	0.00705858	0.00873611	0.42106
cg15890462	0.0185035	0.0382331	0.629489	0.00162006	0.0215939	0.940348	-0.00220415	0.0311048	0.943652
cg15890469	0.0370001	0.030946	0.234724	-0.0119633	0.0174782	0.495294	-0.0237992	0.0251763	0.34683
cg15890484	-0.00110294	0.00385229	0.775248	0.000249759	0.00217576	0.908845	0.00047337	0.00313406	0.880254
cg15890527	0.00476759	0.0264801	0.857489	0.0122709	0.0149558	0.413935	-0.00781824	0.0215431	0.717452
cg15890546	-0.0126085	0.0237445	0.596614	-0.000904504	0.0134108	0.946364	0.00831622	0.0193175	0.667775
cg15890574	-0.0246225	0.0140543	0.0829082	0.0145623	0.00793778	0.0696061	0.0047494	0.0114339	0.678774
cg15890609	-0.0331844	0.0407066	0.416929	0.0129658	0.0229909	0.574074	0.0125538	0.0331171	0.705454
cg15890617	-0.0349195	0.0254783	0.173644	0.0133003	0.01439	0.357613	0.0246784	0.020728	0.236694
cg15890671	-0.00488564	0.00937168	0.60332	0.00512718	0.00529308	0.3351	0.00338238	0.00762439	0.658291
cg15890707	0.0060663	0.0103394	0.558744	-0.00469214	0.00583966	0.423633	-0.0056482	0.00841171	0.503502
cg15890734	-0.00296812	0.0116608	0.799614	0.00689	0.00658599	0.298061	-0.00134458	0.00948676	0.887583
cg15890754	0.0164391	0.019462	0.400349	0.00167223	0.0109921	0.879397	-0.00837912	0.0158335	0.597862
cg15890774	0.00374144	0.0215024	0.862223	-0.00526268	0.0121444	0.66572	-0.00349385	0.0174934	0.84211
cg15890783	-0.0298815	0.0119535	0.0140867	0.00904302	0.00675127	0.183521	0.020283	0.00972484	0.0396046
cg15890794	-0.0333259	0.0203542	0.104776	0.0356923	0.011496	0.00248985	0.0299018	0.0165593	0.0740293
cg15890816	0.00871493	0.00769254	0.260017	-0.00149371	0.00434471	0.731734	-0.00536275	0.00625832	0.393591
cg15890852	0.00291599	0.00567351	0.608433	0.00277384	0.00320437	0.388801	-0.00877928	0.00461572	0.0601028
cg15890882	0.000808867	0.0191004	0.966307	0.00503603	0.0107878	0.64166	0.00328158	0.0155393	0.833185
cg15890932	0.00257124	0.00780031	0.742381	0.00375187	0.00440558	0.396502	0.00271383	0.00634599	0.669848
cg15891076	0.000185483	0.00565933	0.973921	0.000896757	0.00319637	0.779643	0.000459877	0.00460419	0.920642
cg15891208	-0.0149096	0.0263381	0.57263	0.0080598	0.0148756	0.589177	-0.00219119	0.0214275	0.918759
cg15891218	-0.0157079	0.0219375	0.475675	-0.00187268	0.0123902	0.880175	0.0227004	0.0178474	0.206413
cg15891253	0.00590458	0.00387845	0.131128	-0.00209752	0.00219053	0.340652	-0.00333053	0.00315534	0.293782
cg15891267	0.00219121	0.0104151	0.833802	-0.00192419	0.00588239	0.744282	-0.00278653	0.00847327	0.742962
cg15891268	0.0101783	0.00530655	0.0580138	-0.00368389	0.00299711	0.22196	-0.00651299	0.00431718	0.134613
cg15891310	-0.00735555	0.0317352	0.817193	0.00714321	0.0179239	0.691106	0.0131001	0.0258184	0.613017
cg15891350	0.000808143	0.00249775	0.74697	-0.00171058	0.00141072	0.228214	0.000497551	0.00203207	0.807085
cg15891358	0.00327853	0.0110742	0.767817	-0.00138236	0.00625465	0.825543	-0.00354452	0.00900948	0.694863
cg15891419	0.00307261	0.00959909	0.749579	0.00825631	0.00542152	0.13101	-0.00483131	0.0078094	0.53758
cg15891422	0.00276544	0.00372084	0.45912	-0.00145763	0.00210151	0.489568	-0.00183237	0.00302712	0.546367
cg15891447	-0.01844	0.0126291	0.147457	0.00565973	0.00713287	0.42942	0.00544314	0.0102745	0.597469
cg15891521	-0.021622	0.0133978	0.109776	0.0048336	0.00756699	0.524459	0.0188847	0.0108998	0.0863181
cg15891546	-0.037591	0.02538	0.141781	0.00572139	0.0143345	0.690663	0.0224299	0.0206481	0.280013
cg15891603	-0.00811701	0.0120086	0.500674	0.0170127	0.00678239	0.0137706	0.010983	0.00976966	0.263678
cg15891639	0.00108258	0.0113101	0.92394	-0.000911481	0.00638792	0.886829	-0.00246772	0.00920145	0.789118
cg15891644	0.00315405	0.00352927	0.373681	-0.00146528	0.00199332	0.464038	-0.00332362	0.00287127	0.249863
cg15891645	-0.0169921	0.0295776	0.566952	-0.00201328	0.0167053	0.90432	0.00355785	0.0240631	0.882761
cg15891686	-0.00292372	0.00968271	0.763328	0.0104461	0.00546875	0.0590388	0.00316507	0.00787743	0.688714
cg15891747	-0.0031124	0.00556529	0.577265	-0.000563821	0.00314325	0.858013	0.00358459	0.00452768	0.430445
cg15891757	0.000586064	0.00855561	0.945527	0.00375928	0.00483217	0.438461	-0.000100883	0.00696047	0.988466
cg15891794	-0.0283606	0.0208543	0.17697	0.0107998	0.0117784	0.361439	0.0183884	0.0169662	0.281101
cg15891827	-0.0136477	0.0089518	0.130587	0.000826929	0.00505593	0.870417	0.0101855	0.00728279	0.165099
cg15891850	0.0247412	0.0166858	0.141344	-0.0185928	0.00942404	0.0513224	-0.0249208	0.0135748	0.0694183
cg15891972	-0.0120531	0.0156999	0.444499	0.0107317	0.00886721	0.229086	0.017757	0.0127727	0.167609
cg15891991	0.00306999	0.0186015	0.869253	-0.00127058	0.0105061	0.903988	-0.00671078	0.0151334	0.658424
cg15892013	-0.00645889	0.00444263	0.149185	0.00207684	0.00250918	0.409852	0.00309874	0.00361434	0.393345
cg15892041	0.00199855	0.00934505	0.831099	0.00309643	0.00527804	0.558779	0.0088141	0.00760273	0.249137
cg15892114	0.0147996	0.024388	0.545362	0.00677113	0.0137742	0.624115	-0.0135744	0.019841	0.495491
cg15892115	0.00389981	0.00792986	0.62397	0.00312126	0.00447875	0.487513	-0.000100614	0.00645139	0.987589
cg15892117	-0.00297892	0.0066359	0.654488	-0.000586508	0.00374793	0.87597	0.0041993	0.00539869	0.438539
cg15892152	0.00204322	0.0185172	0.912364	0.0159313	0.0104584	0.130905	-0.00597456	0.0150648	0.692531
cg15892172	0.0073284	0.00873435	0.403493	0.0034836	0.00493312	0.48176	-0.0053126	0.00710589	0.456472
cg15892176	0.00583634	0.00904698	0.52036	-0.00206719	0.00510969	0.686681	-0.00785698	0.00736023	0.288373
cg15892180	-0.00660324	0.026785	0.80579	0.00493159	0.015128	0.745127	0.0165693	0.0217911	0.44886
cg15892280	0.0109374	0.0256112	0.670275	-0.0196352	0.0144651	0.177765	-0.0132395	0.0208362	0.526644
cg15892341	-0.0179977	0.0471906	0.703745	-0.00821082	0.0266531	0.758688	-0.0142384	0.0383923	0.711537
cg15892483	0.0050789	0.0163871	0.75727	-0.00252069	0.00925533	0.785926	-0.0100982	0.0133318	0.450598
cg15892497	-0.0111151	0.0135345	0.413502	-0.00190595	0.00764422	0.803625	0.00670448	0.0110111	0.54401
cg15892521	0.0084294	0.0103008	0.415158	0.00112886	0.00581785	0.846552	-0.00647084	0.0083803	0.441884
cg15892617	-0.0189788	0.030491	0.535099	0.0265061	0.0172212	0.126988	0.0165789	0.0248062	0.50549
cg15892620	0.0558476	0.0420072	0.186777	-0.0116912	0.0237255	0.623279	-0.0435845	0.0341753	0.20521
cg15892650	0.0136463	0.0215211	0.5275	0.00137248	0.012155	0.910329	-0.00573823	0.0175087	0.74381
cg15892658	0.00219069	0.00546781	0.689548	0.00266484	0.00308819	0.390293	-0.00275246	0.00444837	0.537512
cg15892661	-0.0148027	0.0117554	0.21094	-0.00240838	0.00663942	0.71758	0.00933016	0.00956372	0.331675
cg15892666	0.0262335	0.0154074	0.0918015	0.00511211	0.00870201	0.558243	-0.0224127	0.0125348	0.0768594
cg15892682	-0.00196163	0.0153432	0.898529	-0.00262833	0.00866576	0.762304	0.0091807	0.0124826	0.463802
cg15892763	0.00200754	0.0257725	0.938071	-0.00367886	0.0145562	0.801002	0.0093242	0.0209674	0.657518
cg15892776	0.00687627	0.0122797	0.576776	0.00186745	0.0069355	0.788296	-0.0138357	0.00999021	0.169219
cg15892784	-0.00519017	0.0131157	0.69317	0.00658541	0.00740769	0.376182	0.0120645	0.0106704	0.26096
cg15892785	0.00891207	0.0325519	0.784829	-0.00547013	0.0183851	0.766692	0.00861577	0.0264828	0.745621
cg15892790	0.00989785	0.0239495	0.680305	-0.0130747	0.0135266	0.336126	0.000970384	0.0194843	0.96038
cg15892797	-0.00824586	0.0124813	0.510382	-0.00310695	0.00704938	0.660371	-0.00319639	0.0101542	0.753595
cg15892824	-0.0120306	0.0427278	0.778872	-0.0059916	0.0241324	0.804437	-0.0140497	0.0347615	0.686965
cg15892829	0.0110267	0.015316	0.473272	-0.00372884	0.00865042	0.667372	-0.00798029	0.0124605	0.523375
cg15892864	-0.000177975	0.0148966	0.990492	-0.00523885	0.00841354	0.534949	0.0114906	0.0121193	0.345396
cg15892865	-0.0117498	0.0172097	0.496381	0.00663743	0.00971997	0.496303	0.014537	0.0140011	0.301696
cg15892872	-0.0399329	0.0345872	0.251079	0.0107952	0.0195347	0.581785	0.0274345	0.0281387	0.331972
cg15892903	-0.0473943	0.0307704	0.126721	0.0324758	0.017379	0.0646539	0.0319537	0.0250335	0.204818
cg15892950	-0.0200243	0.0227692	0.38131	0.00429225	0.0128599	0.739266	0.00919839	0.018524	0.620607
cg15892963	0.0230893	0.0146063	0.11715	-0.00495956	0.00824955	0.5491	-0.00638433	0.011883	0.592302
cg15893035	-0.0222735	0.012267	0.0724709	0.00627334	0.00692835	0.367442	0.0155914	0.00997991	0.121447
cg15893057	0.0103525	0.0116826	0.377708	0.00176765	0.00659825	0.789343	-0.0165075	0.00950443	0.08556
cg15893070	-0.00582824	0.00555007	0.296246	0.00272234	0.00313465	0.387261	0.00505014	0.0045153	0.266108
cg15893090	-0.0241481	0.037398	0.51998	0.00172445	0.0211222	0.935098	0.00818296	0.0304254	0.788533
cg15893127	-9.65165e-05	0.00798631	0.990382	-0.000537067	0.00451063	0.905466	0.00297024	0.00649732	0.648576
cg15893146	-0.0136119	0.0180719	0.45313	0.0202823	0.0102069	0.0497014	0.0113951	0.0147025	0.44018
cg15893184	0.00708939	0.00989338	0.475338	0.0042089	0.00558773	0.453112	-0.0118016	0.00804882	0.14578
cg15893204	-0.00717576	0.0346152	0.836205	0.0193132	0.0195505	0.325652	0.0116417	0.0281614	0.680222
cg15893246	0.0130285	0.0110516	0.241301	-0.0075267	0.00624188	0.230783	0.00497769	0.00899109	0.581096
cg15893253	0.00523606	0.00294347	0.0783609	-0.00250785	0.00166246	0.134639	-0.00308848	0.00239468	0.200181
cg15893295	-0.0187536	0.0275579	0.497783	-0.000130852	0.0155646	0.993309	-5.16288e-05	0.0224199	0.998167
cg15893339	-0.00388496	0.00789445	0.623741	-0.0003281	0.00445875	0.94149	0.00373138	0.00642258	0.562589
cg15893356	0.00197673	0.0244247	0.935662	-0.0015384	0.013795	0.911433	-0.00224551	0.0198709	0.910258
cg15893360	-0.0157938	0.0267352	0.556049	0.0059324	0.0150999	0.695265	0.0164561	0.0217506	0.451115
cg15893373	-0.00195261	0.00840262	0.816727	-0.00332874	0.00474576	0.484707	0.0029314	0.00683601	0.668997
cg15893374	-0.00351112	0.0203419	0.863317	-0.00871427	0.011489	0.449978	0.00731014	0.0165493	0.659665
cg15893375	-0.00304173	0.0143958	0.833098	0.00995584	0.00813067	0.223707	-0.00324733	0.0117118	0.782157
cg15893384	-0.0193246	0.00944963	0.0435343	0.0068361	0.00533711	0.203265	0.0151467	0.00768781	0.0516352
cg15893430	0.00579107	0.00414069	0.165097	0.000628136	0.00233864	0.78881	-0.00231028	0.00336869	0.494452
cg15893493	-0.0153463	0.0375936	0.684006	-0.00448749	0.0212327	0.833054	-0.00577874	0.0305845	0.850528
cg15893501	-0.0450675	0.0320604	0.162974	0.00919701	0.0181076	0.612658	0.0290392	0.026083	0.268286
cg15893507	-0.0233431	0.0366114	0.525226	0.0151866	0.0206779	0.464438	-0.00787329	0.0297854	0.792078
cg15893532	0.0381559	0.0432207	0.379497	0.00353923	0.0244109	0.88502	-0.00724339	0.0351625	0.83722
cg15893678	0.00559974	0.0028935	0.055838	-0.0012218	0.00163423	0.456475	-0.00484843	0.00235402	0.0420848
cg15893725	0.00704424	0.0109101	0.520007	-0.00615765	0.00616197	0.320112	-0.00540789	0.00887599	0.543754
cg15893779	-0.0279463	0.0267442	0.298617	0.00292015	0.015105	0.847106	0.0244911	0.0217579	0.263077
cg15893829	-0.00861559	0.00959656	0.371504	0.0022439	0.00542009	0.679781	0.00621713	0.00780735	0.427772
cg15893895	-0.0314319	0.0146387	0.034246	0.0188663	0.00826785	0.0246586	0.0165291	0.0119094	0.168313
cg15893925	0.0165555	0.0444979	0.710659	-0.01863	0.0251322	0.460297	-0.0224028	0.0362016	0.537462
cg15893929	0.00549762	0.00322522	0.0914422	-0.00246098	0.00182159	0.179803	-0.00189499	0.0026239	0.471889
cg15894103	0.0312052	0.0450229	0.489889	0.000861602	0.0254287	0.973039	-0.0210332	0.0366287	0.56713
cg15894129	-0.0132478	0.0226117	0.559301	-0.00381209	0.012771	0.765956	-0.0110224	0.0183959	0.550438
cg15894182	-0.00543794	0.0206887	0.793221	0.0197799	0.0116849	0.0936748	-0.0052464	0.0168314	0.755929
cg15894238	0.0157161	0.0148472	0.292419	-0.000987132	0.00838564	0.906533	-0.000440362	0.0120791	0.970992
cg15894315	0.0190705	0.0401043	0.635473	0.00952869	0.0226507	0.674911	-0.00853779	0.0326272	0.794119
cg15894365	0.00743516	0.0138089	0.591498	0.00995293	0.00779918	0.204918	0.00372486	0.0112343	0.740928
cg15894369	0.00256721	0.0150258	0.864691	-0.000649279	0.0084865	0.939172	-0.0065333	0.0122243	0.59424
cg15894389	0.099417	0.0454569	0.031117	-0.039999	0.0256738	0.122465	-0.0612102	0.0369818	0.101094
cg15894431	0.00450244	0.00336066	0.183426	-0.000360396	0.00189809	0.849801	-0.0017342	0.00273409	0.527372
cg15894539	0.0238142	0.0195332	0.225707	0.00843993	0.0110323	0.446097	-0.00235943	0.0158914	0.882275
cg15894563	0.00109268	0.00272695	0.689517	-0.000292094	0.00154017	0.849975	-0.00192959	0.00221853	0.386557
cg15894581	0.011288	0.0320684	0.725596	-0.00187801	0.0181121	0.917629	0.00769799	0.0260895	0.768571
cg15894642	-0.02697	0.0293417	0.360264	0.0144131	0.0165721	0.386577	0.0247055	0.0238712	0.30324
cg15894653	0.00942144	0.00771862	0.225162	0.00355053	0.00435944	0.417364	-0.0100728	0.00627954	0.111917
cg15894661	0.00481906	0.00509819	0.346857	-0.000277053	0.00287944	0.923544	-0.00539578	0.00414767	0.196337
cg15894683	-0.0275647	0.0242023	0.257508	0.0211665	0.0136693	0.124733	0.0263035	0.0196899	0.184682
cg15894707	0.0131175	0.0118929	0.272741	-0.00756894	0.00671703	0.262567	-0.00714754	0.00967551	0.46184
cg15894748	-0.007041	0.00945927	0.458446	0.00541988	0.00534255	0.312855	0.00265953	0.00769566	0.730393
cg15894808	0.00570826	0.00309559	0.0682045	-0.000629775	0.00174837	0.719468	-0.00274938	0.00251844	0.277641
cg15894936	0.00380691	0.00358719	0.291184	-0.0030018	0.00202603	0.14165	-0.00197864	0.00291839	0.499375
cg15894947	0.00158779	0.00678691	0.815513	0.00867033	0.00383322	0.025913	-0.00366106	0.00552154	0.508855
cg15895071	0.0191079	0.0145657	0.192638	-0.00120587	0.00822661	0.883763	-0.0150063	0.01185	0.208388
cg15895081	0.000504686	0.00471043	0.914895	-0.000821372	0.00266043	0.758177	0.000355987	0.0038322	0.926178
cg15895091	-0.00197453	0.00981841	0.841034	0.00389223	0.00554539	0.484414	0.00197604	0.00798784	0.805131
cg15895121	-0.0314675	0.0305353	0.305298	0.0270236	0.0172462	0.120354	0.024121	0.0248422	0.333954
cg15895124	0.0029189	0.0279345	0.916993	0.00474782	0.0157773	0.764107	0.00444373	0.0227263	0.845381
cg15895132	-0.031784	0.0204936	0.124144	0.00745097	0.0115747	0.521255	0.027265	0.0166727	0.105193
cg15895197	-0.00138696	0.023038	0.952116	0.00351876	0.0130117	0.787398	-0.00109714	0.0187427	0.95344
cg15895213	-0.00281307	0.0307783	0.927363	0.0141763	0.0173834	0.41676	2.41887e-05	0.0250399	0.999231
cg15895233	-0.00260903	0.0417647	0.950316	-0.0181763	0.0235885	0.442822	-0.020204	0.033978	0.553468
cg15895253	-0.00283199	0.0091718	0.758151	0.00092076	0.00518019	0.859289	0.00261258	0.00746178	0.726993
cg15895268	-0.00292259	0.011051	0.791977	-0.00304387	0.00624155	0.626867	0.00667081	0.00899061	0.459877
cg15895294	-0.0001215	0.0138836	0.993035	0.00845168	0.00784141	0.283758	0.00266574	0.0112951	0.813919
cg15895309	0.000592081	0.00987813	0.952327	-0.000911372	0.00557912	0.870576	-0.00015298	0.00803642	0.984851
cg15895329	-0.0173184	0.0138157	0.212996	0.0142288	0.00780303	0.0712758	0.0120064	0.0112398	0.288056
cg15895339	0.00631555	0.0377859	0.867604	0.00196656	0.0213413	0.926769	0.000895827	0.030741	0.976811
cg15895341	-0.0400477	0.0316021	0.20807	0.00906071	0.0178487	0.612847	0.022591	0.0257101	0.381722
cg15895359	0.0111981	0.00815665	0.172924	-0.0085565	0.00460684	0.0662647	-0.0142753	0.0066359	0.0339163
cg15895391	0.00350877	0.00751537	0.641622	5.01796e-05	0.00424465	0.990592	-0.00394913	0.00611418	0.519855
cg15895398	-0.00912384	0.00894278	0.310124	0.00108602	0.00505084	0.8302	0.00221768	0.00727546	0.761152
cg15895505	0.0111237	0.00955723	0.247287	-0.00576534	0.00539788	0.288111	-0.0064392	0.00777535	0.409595
cg15895526	-0.0175153	0.0223936	0.436008	0.00840337	0.0126478	0.507986	0.0251904	0.0182185	0.169905
cg15895543	-0.00474424	0.00780066	0.544472	-0.00128697	0.00440577	0.770821	0.00325368	0.00634628	0.609321
cg15895566	-0.00067644	0.00392234	0.863433	-0.000644653	0.00221532	0.771668	-0.000396952	0.00319105	0.901257
cg15895663	-0.00896072	0.0117704	0.44831	0.00758941	0.00664786	0.256389	0.00520041	0.00957588	0.588312
cg15895685	-0.00109824	0.0102424	0.91483	-0.0113722	0.00578487	0.0521452	-0.00153795	0.00833279	0.853951
cg15895690	-0.00402232	0.0126359	0.750917	0.00157567	0.00713672	0.825721	-0.00396749	0.01028	0.700377
cg15895782	0.0166415	0.0302836	0.583898	-0.0187478	0.017104	0.27572	-0.000826699	0.0246374	0.973301
cg15895815	0.00215102	0.0172387	0.900955	-0.00527572	0.00973633	0.589145	0.00584942	0.0140247	0.677531
cg15895819	0.00373694	0.0034619	0.283038	-0.0022856	0.00195527	0.245262	-0.000530894	0.00281645	0.850877
cg15895820	-0.0125776	0.0100657	0.21444	0.00671042	0.00568506	0.240713	0.009524	0.00818901	0.247645
cg15895854	0.015886	0.022166	0.475274	-0.0054469	0.0125193	0.664461	-0.00259578	0.0180333	0.885841
cg15895879	-0.0125426	0.0335266	0.709131	-0.00871732	0.0189357	0.646274	-0.0016521	0.0272758	0.951825
cg15895886	-0.0137211	0.00901436	0.131195	-0.00417666	0.00509127	0.414004	0.0175027	0.0073337	0.0189243
cg15895925	0.0153425	0.030783	0.619312	-0.0126327	0.0173861	0.469204	-0.000816211	0.0250437	0.974067
cg15896009	0.0126316	0.0131223	0.338114	0.00125652	0.00741139	0.865722	-0.0143775	0.0106757	0.181166
cg15896012	-0.00436129	0.00949614	0.647058	-0.00126229	0.00536338	0.814426	-0.00257094	0.00772565	0.740012
cg15896056	0.0105194	0.00975981	0.283758	-0.0024223	0.0055123	0.661313	-0.00872484	0.00794016	0.274537
cg15896084	-0.00753053	0.0356651	0.833212	-0.0142833	0.0201435	0.479961	-0.00654574	0.0290156	0.821987
cg15896098	-0.0299934	0.0170714	0.0820523	0.00483407	0.00964186	0.61724	0.0279431	0.0138886	0.04697
cg15896117	-0.00641705	0.0164419	0.697172	0.00844438	0.00928631	0.365404	0.00727803	0.0133764	0.587613
cg15896151	-0.00498378	0.0128266	0.698452	0.00127986	0.00724442	0.860133	-0.000305234	0.0104352	0.976724
cg15896157	-0.00889459	0.0156354	0.570742	0.00164579	0.0088308	0.85254	0.00041776	0.0127203	0.973867
cg15896159	-0.0215561	0.0155421	0.168604	-0.00164909	0.00877809	0.851372	0.00806972	0.0126444	0.524827
cg15896182	0.00462661	0.0158799	0.771399	-0.00681647	0.00896887	0.449071	0.00452865	0.0129192	0.726688
cg15896207	-0.00731277	0.0317307	0.818212	-0.00806364	0.0179214	0.653743	-0.0107343	0.0258148	0.67845
cg15896259	0.00813399	0.029088	0.780348	-0.0124076	0.0164288	0.451917	-0.0162902	0.0236648	0.492844
cg15896301	0.00111587	0.00346289	0.74796	-0.000745027	0.00195582	0.704082	-0.00083961	0.00281726	0.766316
cg15896339	0.00637653	0.00657886	0.334809	-0.000749395	0.00371571	0.840583	-0.00381046	0.00535228	0.478199
cg15896347	-0.016143	0.0171212	0.34807	0.0122659	0.00966998	0.207641	0.00570558	0.0139291	0.682982
cg15896356	-0.0219306	0.0381647	0.566859	0.00364119	0.0215553	0.866205	0.0001301	0.0310492	0.996665
cg15896377	-0.0181113	0.0192187	0.348317	0.0179465	0.0108546	0.10146	0.0233381	0.0156355	0.138745
cg15896446	-0.00820304	0.031423	0.7946	0.0188635	0.0177476	0.29045	0.00996523	0.0255644	0.697524
cg15896447	-0.0106659	0.00803634	0.187522	0.00252097	0.00453889	0.579876	0.00574955	0.00653802	0.381334
cg15896468	-0.00105124	0.0169167	0.950576	-0.0100532	0.00955447	0.295296	0.00990576	0.0137627	0.473389
cg15896482	-0.00912923	0.0103018	0.377693	0.0017354	0.00581843	0.766137	0.00253625	0.00838113	0.762825
cg15896560	-0.00754731	0.0118247	0.52479	-0.00721432	0.00667855	0.282694	-0.0014893	0.00962008	0.877288
cg15896579	-0.0347456	0.0193667	0.0758829	0.0094835	0.0109382	0.388057	0.0200593	0.0157559	0.205984
cg15896593	-0.0337384	0.0183344	0.0687708	0.0140587	0.0103552	0.177694	0.0270098	0.0149161	0.073239
cg15896624	-0.00561181	0.0142451	0.694477	0.00895767	0.00804558	0.268275	-0.00200955	0.0115892	0.862696
cg15896689	0.00559012	0.00756254	0.461561	-0.00438441	0.00427129	0.307191	-0.0042575	0.00615256	0.49058
cg15896717	-0.0285419	0.0129971	0.0304489	0.012621	0.00734069	0.0887138	0.012392	0.0105739	0.244059
cg15896736	-0.0452962	0.034125	0.187474	0.0114416	0.0192737	0.55412	0.0145843	0.0277627	0.600547
cg15896753	0.0102056	0.0192471	0.597145	0.00207164	0.0108707	0.849256	-0.0134503	0.0156586	0.392453
cg15896766	-0.00183392	0.0133713	0.891191	-0.00365792	0.00755205	0.629211	0.000827653	0.0108783	0.939508
cg15896783	-0.0201555	0.0107178	0.0630005	0.00202294	0.00605337	0.738955	0.0214469	0.00871955	0.0156597
cg15896796	-0.00976754	0.0160955	0.545355	-0.0030506	0.00909068	0.737909	0.0169391	0.0130946	0.198846
cg15896833	0.0146854	0.0114708	0.203482	-0.00140961	0.00647866	0.828211	-0.00563378	0.00933215	0.547441
cg15896892	-0.00423883	0.0109874	0.700488	-0.00206344	0.00620563	0.740214	0.00657592	0.00893887	0.463698
cg15896939	-0.0279456	0.0199606	0.16466	0.0146703	0.0112737	0.19621	0.0102863	0.0162391	0.527929
cg15896978	-0.0122447	0.01748	0.485277	-0.000663954	0.00987264	0.946518	0.000694163	0.014221	0.961168
cg15896980	-0.0307364	0.0127993	0.0182173	0.0140015	0.00722897	0.0556417	0.0276446	0.0104129	0.00926109
cg15897096	0.0268985	0.0133156	0.0461055	-0.00713346	0.0075206	0.345197	-0.0260968	0.010833	0.0178643
cg15897102	-0.022774	0.021957	0.302189	0.00911547	0.0124012	0.464065	0.0131676	0.0178632	0.4628
cg15897108	-0.00762606	0.0101459	0.454067	0.00838952	0.00573034	0.146379	-0.00272733	0.00825424	0.741791
cg15897145	-0.00711994	0.00708281	0.317256	0.00712643	0.00400034	0.0779356	0.00634384	0.00576227	0.273625
cg15897209	-0.00674659	0.0342045	0.844046	-0.0153858	0.0193185	0.427708	-0.00898016	0.0278273	0.747602
cg15897287	0.000597552	0.0250213	0.980996	-0.0117445	0.0141319	0.407958	-0.00906809	0.0203562	0.656963
cg15897302	0.000158529	0.00670013	0.981171	-0.00375174	0.0037842	0.323921	0.00792011	0.00545094	0.149424
cg15897310	-0.00239325	0.00419303	0.569463	0.00231596	0.0023682	0.330512	-0.000931205	0.00341126	0.785443
cg15897315	0.0319096	0.0267289	0.235429	0.000415705	0.0150964	0.978088	-0.0180612	0.0217455	0.408234
cg15897368	-0.0199484	0.0319238	0.533504	-0.00434349	0.0180304	0.810137	0.0186772	0.0259718	0.473771
cg15897423	-0.000235078	0.00379542	0.950739	-9.84138e-05	0.00214364	0.963476	0.000584841	0.00308779	0.850168
cg15897435	-0.0461181	0.100909	0.648663	-0.0305009	0.0569928	0.593743	0.0780073	0.082095	0.344344
cg15897496	-0.00781668	0.0100945	0.440589	0.00633563	0.00570134	0.269179	0.0119584	0.00821247	0.148552
cg15897546	-0.00975463	0.013309	0.465347	0.0124135	0.00751685	0.101853	0.00475535	0.0108276	0.661493
cg15897579	0.0062159	0.024877	0.803215	0.0159748	0.0140504	0.258326	0.00819369	0.0202389	0.686471
cg15897595	-0.0116982	0.008905	0.192024	0.00589489	0.0050295	0.244013	0.0095838	0.00724472	0.188959
cg15897600	0.00455112	0.00416801	0.277547	-0.00159148	0.00235407	0.500599	-0.00285041	0.00339091	0.402618
cg15897613	-0.00826586	0.00856004	0.336605	0.00371668	0.00483467	0.443887	0.00886303	0.00696408	0.206144
cg15897624	0.0128978	0.0286195	0.653227	0.00183019	0.0161641	0.910083	-0.00930079	0.0232836	0.690425
cg15897635	-0.0178793	0.0209016	0.394416	0.00122988	0.0118051	0.917238	0.0111284	0.0170047	0.514367
cg15897645	-0.00201862	0.0039872	0.613801	0.00175705	0.00225195	0.437134	-0.000497804	0.00324381	0.878349
cg15897667	0.0106322	0.0273758	0.698579	-0.01341	0.0154617	0.387894	-0.010349	0.0222718	0.643201
cg15897685	0.00121678	0.0189988	0.949065	-0.0100094	0.0107305	0.353214	-0.00451065	0.0154566	0.771036
cg15897704	0.0205927	0.0242176	0.397221	0.000167506	0.013678	0.990254	-0.00571992	0.0197024	0.772188
cg15897707	-0.00852478	0.0144713	0.557163	-0.000284532	0.00817335	0.9723	0.00481686	0.0117733	0.683333
cg15897774	-0.00404546	0.00398289	0.312269	0.000716711	0.00224952	0.750703	0.00283874	0.0032403	0.383134
cg15897840	-0.0222117	0.0185453	0.233922	0.00681852	0.0104743	0.516585	0.0220944	0.0150876	0.146284
cg15897845	0.0351671	0.0276006	0.205627	-0.0182143	0.0155887	0.245467	-0.0230914	0.0224547	0.306315
cg15897899	0.00513848	0.00299655	0.0895427	-0.000919308	0.00169244	0.588235	-0.00362683	0.00243786	0.140038
cg15897910	-0.00139574	0.0215738	0.948548	0.00244275	0.0121848	0.841524	0.00203356	0.0175515	0.907999
cg15897921	-0.0229599	0.0242617	0.346299	0.0207682	0.0137029	0.132837	0.00755576	0.0197382	0.702699
cg15897960	0.00191232	0.0259486	0.941402	-0.0190053	0.0146557	0.19775	0.00410994	0.0211107	0.846043
cg15897970	-0.00675964	0.00374545	0.0741835	-0.000471736	0.00211541	0.824	0.00373412	0.00304714	0.223342
cg15898018	0.0409223	0.0308541	0.187817	-0.0366028	0.0174262	0.0382573	-0.0255037	0.0251015	0.312121
cg15898026	-0.00329007	0.0101984	0.747681	-0.000646707	0.00576002	0.910835	0.0058355	0.008297	0.483519
cg15898052	0.00558812	0.00848243	0.511577	0.00370043	0.00479084	0.441737	-0.00821495	0.00690094	0.236761
cg15898066	-0.0100572	0.0111152	0.36778	0.00316845	0.00627781	0.614898	-0.00179413	0.00904284	0.84314
cg15898112	-0.024627	0.0384421	0.52326	0.0102689	0.0217119	0.637293	0.0354782	0.0312748	0.259393
cg15898113	-0.0128893	0.0203893	0.528757	-0.0104023	0.0115158	0.368577	0.00689492	0.0165879	0.678567
cg15898116	-0.00653074	0.00765232	0.395501	0.00597908	0.004322	0.169684	1.8343e-05	0.0062256	0.997655
cg15898192	-0.00172702	0.0090133	0.848446	0.00619048	0.00509067	0.22689	-0.00276926	0.00733284	0.706505
cg15898267	0.00143605	0.00419541	0.732866	0.00267359	0.00236955	0.261944	-0.00246113	0.00341321	0.472589
cg15898334	0.0303163	0.0248058	0.224585	-0.00265716	0.0140102	0.849969	-0.0178449	0.020181	0.378728
cg15898343	-0.000346263	0.0108616	0.974633	0.0015237	0.00613461	0.804362	0.00626014	0.00883657	0.480356
cg15898408	-0.00981154	0.00802501	0.224405	0.0052418	0.00453249	0.25029	0.00074743	0.0065288	0.90909
cg15898414	-0.0250986	0.0354723	0.480901	-0.00801705	0.0200346	0.689909	0.00377954	0.0288587	0.89607
cg15898471	0.0012795	0.012511	0.918751	0.00128991	0.00706617	0.85553	-0.00324508	0.0101784	0.750542
cg15898494	-0.0194106	0.0374263	0.605184	0.0335004	0.0211382	0.116228	0.00397165	0.0304485	0.896487
cg15898526	0.00852102	0.0168352	0.613893	0.00743946	0.00950844	0.435862	-0.00309637	0.0136964	0.821616
cg15898536	0.0205172	0.0213179	0.338199	-0.0190177	0.0120403	0.117443	-0.0138187	0.0173434	0.427509
cg15898604	0.0249867	0.0102184	0.0162596	-0.00843539	0.00577133	0.147049	-0.0159913	0.00831328	0.0573092
cg15898874	0.0166925	0.0144832	0.251903	-0.00459834	0.00818004	0.575303	-0.0102466	0.0117829	0.386633
cg15898936	-9.36261e-05	0.0109838	0.993216	-0.00486728	0.00620359	0.434586	-0.00625001	0.00893593	0.485944
cg15899021	0.00760006	0.0084853	0.372622	0.00640569	0.00479246	0.184442	-0.0159824	0.00690327	0.022688
cg15899025	-0.000525781	0.0309737	0.986491	-0.0144379	0.0174938	0.411196	-0.00717817	0.0251988	0.776352
cg15899032	-0.0190305	0.0591432	0.748313	0.0330928	0.0334038	0.324278	0.0180447	0.0481164	0.708454
cg15899043	-0.0168447	0.0164446	0.308199	0.00683563	0.00928781	0.463502	0.0218153	0.0133786	0.106182
cg15899053	0.0151949	0.0117965	0.200748	-0.0155868	0.00666259	0.0213417	-0.00712417	0.0095971	0.459666
cg15899108	0.00135373	0.00864491	0.875888	-0.00423129	0.00488261	0.388275	-0.00474156	0.00703313	0.501787
cg15899112	-0.0052233	0.0149883	0.728218	0.00945189	0.00846532	0.26692	0.00351961	0.0121938	0.773468
cg15899136	-0.077076	0.0305389	0.0132145	0.0410319	0.0172483	0.0193022	0.0419199	0.0248452	0.0947368
cg15899170	-0.00511153	0.0116184	0.660942	0.00174121	0.00656204	0.791301	0.00583058	0.00945226	0.538768
cg15899199	-0.00147694	0.00338999	0.664029	-0.00113058	0.00191465	0.556221	0.00101982	0.00275795	0.712347
cg15899239	0.00395889	0.0133401	0.767273	-0.00752899	0.00753443	0.320121	0.00303924	0.0108529	0.780038
cg15899242	-0.0141601	0.0230729	0.540828	-0.0112638	0.0130315	0.389506	0.00232463	0.0187711	0.901695
cg15899270	-0.00531063	0.0119847	0.658657	0.00181561	0.00676889	0.789088	-0.000165366	0.00975022	0.986503
cg15899278	-0.0297226	0.0273879	0.280476	-0.0061386	0.0154686	0.692346	0.00397988	0.0222816	0.858607
cg15899292	0.0216047	0.0319972	0.501134	-0.0158624	0.0180719	0.38223	-0.0106532	0.0260315	0.683255
cg15899297	-0.00429527	0.00785541	0.585766	0.00680593	0.0044367	0.12825	0.00585767	0.00639083	0.361616
cg15899312	-0.0292566	0.0177405	0.10232	0.00947431	0.0100197	0.346696	0.00799016	0.0144329	0.581108
cg15899335	0.00491223	0.0164128	0.76535	0.00166141	0.00926986	0.858129	0.00471978	0.0133527	0.724496
cg15899403	-0.0328533	0.0275191	0.235424	0.0100067	0.0155426	0.521195	0.0265527	0.0223883	0.238487
cg15899410	0.000500213	0.0121583	0.967266	-0.00612142	0.00686692	0.374879	0.00119375	0.00989143	0.904188
cg15899426	0.00237336	0.0110531	0.830429	0.00627716	0.00624275	0.317127	-0.0101212	0.00899234	0.26311
cg15899461	-0.0198686	0.010343	0.0576406	0.0181012	0.00584166	0.0025372	0.012998	0.00841459	0.125641
cg15899474	0.0100762	0.00717973	0.163652	-0.00758257	0.00405508	0.0644833	-0.00419058	0.00584112	0.474817
cg15899637	0.0151083	0.0195978	0.442608	-0.00847001	0.0110687	0.445979	-0.00117164	0.0159439	0.94157
cg15899638	-0.0214057	0.0112086	0.0590895	0.00711083	0.00633057	0.264074	0.0184564	0.00911884	0.0456938
cg15899661	-0.0124127	0.00874208	0.158818	0.00414262	0.00493749	0.403504	0.00892546	0.00711218	0.21248
cg15899666	0.0187479	0.0319802	0.559066	0.0103031	0.0180623	0.569697	-0.0191451	0.0260177	0.463581
cg15899705	0.0044515	0.0337885	0.895455	0.00700064	0.0190836	0.714528	0.00416635	0.0274888	0.879842
cg15899727	-0.000906097	0.0262562	0.972541	0.00747897	0.0148294	0.615159	-0.00219368	0.0213609	0.918414
cg15899738	-0.00659947	0.0156309	0.673798	0.0114687	0.00882824	0.19696	0.0013888	0.0127166	0.913258
cg15899741	0.00196842	0.0143301	0.891026	0.00639506	0.00809355	0.431352	-0.0151401	0.0116583	0.197111
cg15899743	-0.0105967	0.033786	0.754459	-0.00713485	0.0190821	0.709285	0.0127068	0.0274868	0.6449
cg15899747	-0.00570048	0.00386095	0.14303	0.000922177	0.00218065	0.673301	0.00136463	0.0031411	0.664922
cg15899756	-0.0111047	0.00818817	0.178155	0.00879351	0.00462464	0.0601811	0.0103126	0.00666154	0.124825
cg15899800	-0.020028	0.0206419	0.334306	0.0123183	0.0116585	0.293293	0.0161042	0.0167934	0.339938
cg15899840	-0.00763779	0.0354393	0.829812	0.0104809	0.020016	0.601718	0.00449498	0.0288319	0.87643
cg15899841	0.000596379	0.00211647	0.778707	-0.00100318	0.00119537	0.40339	-0.00144991	0.00172187	0.401808
cg15899913	0.00669984	0.00584055	0.254123	-0.00151577	0.00329872	0.646891	-0.00359973	0.00475162	0.450521
cg15899948	0.00667389	0.00487495	0.174124	-0.00177629	0.00275335	0.520345	-0.00488083	0.00396605	0.221398
cg15899972	0.0141842	0.0214052	0.509109	-0.0169634	0.0120896	0.163734	-0.015711	0.0174144	0.369169
cg15900011	-0.0297791	0.0163737	0.072008	0.0136098	0.00924777	0.144311	0.00967799	0.0133209	0.469248
cg15900034	0.00130644	0.017587	0.940935	0.00312563	0.00993306	0.753682	-0.00439314	0.014308	0.759465
cg15900051	-0.0136807	0.0180208	0.44958	0.0145284	0.0101781	0.156638	0.0223355	0.014661	0.130862
cg15900052	0.038389	0.0252637	0.131849	-0.013859	0.0142688	0.333799	-0.024199	0.0205535	0.2419
cg15900054	0.0143707	0.0283269	0.613072	0.00490656	0.0159989	0.759737	-0.0230698	0.0230455	0.319266
cg15900058	0.0419234	0.0345187	0.227471	-0.0287004	0.019496	0.144194	-0.0371942	0.028083	0.188438
cg15900128	-0.000587639	0.0236448	0.980223	-0.0227217	0.0133545	0.0920324	0.0178245	0.0192364	0.35641
cg15900159	-0.00515069	0.0137943	0.709664	-0.00834288	0.00779098	0.286873	0.00733216	0.0112225	0.515063
cg15900188	-0.0382247	0.0196623	0.0547558	-0.00667965	0.0111052	0.548902	0.0354925	0.0159964	0.0288089
cg15900221	-0.0418275	0.0229208	0.071067	0.00704393	0.0129456	0.587595	0.0265152	0.0186474	0.158222
cg15900248	0.00413284	0.0150124	0.783669	-0.0105208	0.00847893	0.217636	-0.0043547	0.0122134	0.722195
cg15900320	0.00232591	0.00409562	0.5714	-0.000745959	0.00231319	0.747775	-0.000495477	0.00333202	0.882094
cg15900381	-0.015357	0.0146574	0.297341	0.0136309	0.00827844	0.102852	-0.000760601	0.0119246	0.949272
cg15900386	-0.0129828	0.0219579	0.555707	0.0147111	0.0124017	0.238405	0.00652206	0.017864	0.715827
cg15900387	0.00833469	0.0134655	0.537375	-0.00430122	0.00760526	0.572986	-0.0171328	0.010955	0.121057
cg15900395	0.00191528	0.00361435	0.597372	5.39885e-05	0.00204137	0.978954	-0.003393	0.00294048	0.25135
cg15900444	0.024769	0.0149789	0.101409	-0.0102152	0.00845999	0.230158	-0.013057	0.0121862	0.286594
cg15900511	0.00191969	0.00233805	0.4136	3.83989e-05	0.00132052	0.976861	-0.00140584	0.00190213	0.46162
cg15900519	0.0058633	0.00312914	0.0639405	-0.00229051	0.00176732	0.198008	-0.00273291	0.00254573	0.285671
cg15900536	-0.00116903	0.0137173	0.932258	-0.0029004	0.00774748	0.708941	0.00972044	0.0111598	0.385871
cg15900544	-0.00177566	0.00440275	0.687601	0.000192029	0.00248665	0.938603	0.00363785	0.00358189	0.312309
cg15900598	-0.0122583	0.0139809	0.382747	0.00770113	0.00789635	0.331825	0.0157808	0.0113743	0.168463
cg15900609	-0.00423727	0.0188802	0.822891	0.00651622	0.0106635	0.542562	0.00788948	0.0153601	0.608664
cg15900624	-0.017263	0.0117486	0.144937	0.0013033	0.00663557	0.844695	0.0157853	0.00955818	0.101838
cg15900657	0.00393703	0.00380555	0.303426	-0.000825161	0.00214936	0.701876	-0.00278772	0.00309603	0.370106
cg15900665	0.00816234	0.00917695	0.375945	-0.000987567	0.0051831	0.849283	0.000951854	0.00746597	0.898812
cg15900701	0.037138	0.0310094	0.233947	-0.0309148	0.017514	0.0806534	-0.0199544	0.0252279	0.430874
cg15900773	0.00200198	0.00688257	0.77176	-0.00148913	0.00388724	0.702489	-0.00417605	0.00559936	0.457569
cg15900797	0.00472526	0.0100558	0.639467	0.00115531	0.00567946	0.83923	-0.00512507	0.00818095	0.532468
cg15900804	-0.00168751	0.0164174	0.918341	0.00216177	0.00927245	0.81614	0.00438409	0.0133565	0.743432
cg15900868	0.00548696	0.0146569	0.708945	0.00523676	0.00827816	0.528469	-0.00742126	0.0119242	0.535146
cg15900894	0.00314652	0.00309284	0.311489	-0.000726936	0.00174682	0.678211	-0.00212498	0.0025162	0.400437
cg15900913	-0.00386729	0.00921142	0.675524	0.00920193	0.00520257	0.0800504	0.00266801	0.00749401	0.722592
cg15900933	-0.0255769	0.0317914	0.423043	0.0219893	0.0179557	0.223645	0.0150743	0.0258642	0.561348
cg15900936	0.00232814	0.0403472	0.954103	0.0031808	0.0227879	0.889276	-0.00444449	0.0328247	0.892573
cg15900946	0.0227216	0.0332964	0.496594	-0.0248411	0.0188056	0.189598	0.00921771	0.0270885	0.734373
cg15900979	0.0031857	0.0207411	0.878246	-0.015559	0.0117145	0.187201	-0.000917133	0.0168741	0.956766
cg15900980	0.00129924	0.00474676	0.784883	-0.00474227	0.00268095	0.0800254	-0.000307529	0.00386176	0.93669
cg15900987	0.00483201	0.0369184	0.896136	0.0079004	0.0208514	0.705588	0.00199575	0.0300353	0.947157
cg15900998	-0.00365261	0.0122487	0.766178	0.00504469	0.00691799	0.467611	-0.00134221	0.00996499	0.893131
cg15901029	0.0312544	0.0214774	0.148804	-0.0172677	0.0121303	0.157764	-0.0164639	0.0174731	0.348385
cg15901190	0.0012006	0.0101212	0.905817	-0.00221134	0.00571639	0.699711	-0.00574803	0.00823414	0.486785
cg15901199	-0.00494234	0.00714623	0.490823	0.00512054	0.00403616	0.207565	-0.00333701	0.00581386	0.5673
cg15901239	-0.0487968	0.0466782	0.298416	-0.00632345	0.0263636	0.810944	0.01585	0.0379754	0.677318
cg15901261	0.00766582	0.0176489	0.664989	-0.00272182	0.00996804	0.785385	-0.0171211	0.0143584	0.23598
cg15901364	-0.018103	0.0262671	0.492332	0.0142777	0.0148355	0.338216	0.00431886	0.0213698	0.840256
cg15901391	0.00630523	0.00930625	0.499668	-0.000319645	0.00525613	0.951631	-0.00492042	0.00757116	0.517284
cg15901411	-0.0433023	0.0191047	0.0256145	0.0111622	0.0107903	0.303461	0.0320197	0.0155428	0.0420389
cg15901455	0.0127129	0.0310882	0.683483	-0.0131027	0.0175585	0.457314	-0.00921972	0.025292	0.716247
cg15901598	-0.00487507	0.0285135	0.864596	-0.00882908	0.0161043	0.584771	-0.0040111	0.0231973	0.863077
cg15901647	0.00792845	0.0173882	0.649421	-0.00823909	0.00982075	0.403541	-0.00397707	0.0141463	0.779196
cg15901678	-0.0128063	0.0241156	0.596595	0.00315024	0.0136204	0.817573	0.0121251	0.0196194	0.537997
cg15901700	-0.0461694	0.0314039	0.144716	0.0325587	0.0177368	0.0694396	0.0206259	0.0255488	0.42144
cg15901715	-0.00477602	0.00634682	0.453551	0.0100337	0.00358466	0.00617232	-0.00395781	0.0051635	0.445222
cg15901722	0.0285032	0.0208766	0.175279	-0.0180179	0.011791	0.129708	-0.015456	0.0169843	0.365047
cg15901783	-0.0413908	0.0258379	0.112387	0.0126393	0.0145931	0.388544	0.0303305	0.0210206	0.152239
cg15901796	-0.00396912	0.0383416	0.917762	0.00284893	0.0216552	0.895603	0.00113699	0.0311931	0.970998
cg15901804	0.00412285	0.0046153	0.373885	-0.00383654	0.0026067	0.144279	-0.00226802	0.00375481	0.547219
cg15901839	0.00183141	0.00368027	0.61986	0.00182404	0.0020786	0.382343	-0.00145087	0.00299411	0.629059
cg15901876	1.06132e-05	0.00990527	0.999147	0.00322169	0.00559445	0.566021	-0.00832126	0.0080585	0.30433
cg15901933	0.00188761	0.00917231	0.837378	-0.00389592	0.00518048	0.453829	-0.00132834	0.00746219	0.859083
cg15901949	-0.00847561	0.0447701	0.850238	-0.0147761	0.0252859	0.560322	-0.0158346	0.036423	0.664706
cg15901950	0.0191453	0.00917198	0.0394492	-0.00467253	0.00518029	0.369277	-0.0087502	0.00746193	0.24378
cg15901963	0.0245798	0.0162329	0.133193	0.00399183	0.00916825	0.664231	-0.00974417	0.0132064	0.462375
cg15901967	0.0169353	0.0140826	0.23204	0.000768757	0.00795379	0.923199	-0.0184194	0.011457	0.111119
cg15901993	-0.0175492	0.0156637	0.265291	0.00778461	0.00884676	0.381045	0.0089061	0.0127433	0.486278
cg15901997	-0.00162428	0.00215552	0.45293	-0.000238905	0.00121743	0.844831	0.00359719	0.00175364	0.0429092
cg15901999	-0.0319464	0.0429814	0.459102	0.0155603	0.0242757	0.523029	0.00526546	0.0349678	0.880616
cg15902089	0.0040729	0.0203297	0.841628	-0.009089	0.0114821	0.430518	0.00644126	0.0165394	0.697788
cg15902112	0.0181106	0.0218678	0.409577	-0.00875518	0.0123508	0.480086	-0.00685803	0.0177907	0.700714
cg15902139	-0.0101062	0.0103781	0.33255	0.00730956	0.00586148	0.215352	0.00588846	0.00844315	0.487188
cg15902228	0.00067948	0.003246	0.834626	-0.000308111	0.00183333	0.866882	-0.00258611	0.00264081	0.329848
cg15902259	-0.0147112	0.00792999	0.0665839	0.00272076	0.00447882	0.544943	0.00852617	0.0064515	0.189385
cg15902297	0.0139801	0.048782	0.775036	0.0142075	0.0275518	0.60725	-0.00503527	0.0396869	0.899299
cg15902329	0.00495391	0.0464441	0.915274	0.0142175	0.0262314	0.589046	-0.0389001	0.0377849	0.305772
cg15902330	-0.0206594	0.0222174	0.354721	-0.010813	0.0125483	0.390948	0.0142081	0.0180751	0.43373
cg15902350	0.00568197	0.0123913	0.647575	-0.00526546	0.00699853	0.453634	5.6251e-05	0.010081	0.995559
cg15902390	-0.00538912	0.0161512	0.739343	0.00409093	0.0091221	0.654808	0.00797752	0.0131399	0.545173
cg15902621	-0.00172125	0.00427597	0.688163	-0.000329674	0.00241505	0.8917	-0.00136939	0.00347875	0.694699
cg15902745	0.0029916	0.00523527	0.569015	-0.00377059	0.00295685	0.205252	-0.00210405	0.00425919	0.62241
cg15902774	-0.0174553	0.0135308	0.200071	0.00697297	0.00764211	0.363776	0.0191556	0.011008	0.0849717
cg15902796	-0.0849213	0.0274286	0.00255714	0.0352796	0.0154915	0.024939	0.0502989	0.0223147	0.0264189
cg15902830	-0.00853684	0.0272691	0.754901	-0.0145305	0.0154014	0.347772	0.0196383	0.0221849	0.37821
cg15902864	-0.0018582	0.0182792	0.919237	-0.00225396	0.010324	0.827632	-0.00606462	0.0148711	0.684302
cg15902874	0.00754148	0.0127967	0.556996	0.00161769	0.00722752	0.82336	-0.0057916	0.0104109	0.579271
cg15902895	-0.0235917	0.00874002	0.00818577	0.0101527	0.00493632	0.0423684	0.0153601	0.0071105	0.0331953
cg15902902	0.0198636	0.0200303	0.323798	-0.00559945	0.011313	0.621738	-0.0129844	0.0162958	0.427498
cg15902920	-0.065383	0.0192124	0.000966029	0.00857288	0.0108511	0.431406	0.0437456	0.0156304	0.00617795
cg15902957	0.00699906	0.00504758	0.168705	-0.00129077	0.00285085	0.651719	-0.00771532	0.0041065	0.0632426
cg15903019	0.00689073	0.012285	0.576142	-0.00188625	0.00693851	0.786308	0.00116329	0.00999454	0.90758
cg15903032	-0.0043739	0.0173999	0.802051	0.00154803	0.00982739	0.875157	0.00692634	0.0141558	0.625728
cg15903033	0.000963039	0.0119679	0.936029	0.00911741	0.00675939	0.180494	0.00260157	0.00973654	0.78988
cg15903064	0.0169064	0.0131495	0.201574	0.00316183	0.00742677	0.671235	-0.020855	0.0106979	0.0540997
cg15903170	0.00747144	0.0123506	0.546615	-0.00386245	0.00697559	0.581038	-0.00463288	0.010048	0.645765
cg15903185	-0.0180381	0.019872	0.366255	0.000215278	0.0112236	0.984736	0.0240724	0.016167	0.139703
cg15903213	0.00333708	0.0192761	0.862914	0.0092969	0.0108871	0.39522	-0.00099466	0.0156822	0.949556
cg15903264	0.0141104	0.0111086	0.207016	-0.00840319	0.00627411	0.183557	-0.0115661	0.00903751	0.203641
cg15903280	0.0540182	0.0236673	0.0246277	-0.0436194	0.0133672	0.00151727	-0.0297331	0.0192547	0.125764
cg15903282	-0.0493278	0.0248849	0.0502524	0.0308712	0.0140549	0.0304157	0.0332422	0.0202453	0.1038
cg15903395	0.0057111	0.0111716	0.610348	0.000354393	0.00630964	0.955323	-0.00593971	0.00908869	0.514947
cg15903404	0.0142394	0.0125815	0.260489	0.0111457	0.00710596	0.119987	-0.011498	0.0102357	0.264046
cg15903421	0.0123994	0.0155868	0.428239	-0.0119677	0.00880333	0.177125	-0.000956671	0.0126807	0.940016
cg15903449	0.0171344	0.0618884	0.782471	0.0180758	0.0349543	0.606232	-0.00727222	0.0503497	0.885454
cg15903562	0.0101118	0.0129309	0.436107	0.00787323	0.00730332	0.283664	-0.00724962	0.01052	0.492373
cg15903571	0.00687515	0.0336899	0.838721	-0.000795072	0.0190279	0.966755	0.0156238	0.0274086	0.569961
cg15903595	0.110545	0.0693125	0.11396	-0.0283107	0.0391474	0.47129	-0.00522103	0.0563897	0.92642
cg15903609	-0.0210108	0.0420492	0.618426	0.00585535	0.0237492	0.805773	0.0206888	0.0342094	0.546729
cg15903624	-0.0168652	0.0128545	0.192581	4.71794e-05	0.00726014	0.994828	0.0121841	0.0104578	0.246818
cg15903658	0.0242328	0.0146789	0.101967	-0.00717456	0.00829056	0.388939	-0.0141223	0.0119421	0.239843
cg15903666	0.00134441	0.00550776	0.807668	-0.000725019	0.00311076	0.816194	-0.000793359	0.00448087	0.859831
cg15903683	0.0133451	0.0172664	0.441444	-0.00476364	0.00975196	0.626301	-0.0242746	0.0140472	0.0871245
cg15903706	0.00229487	0.0169497	0.892579	-0.00851064	0.00957311	0.376172	0.00502048	0.0137895	0.716583
cg15903736	-0.0199136	0.0104104	0.0586872	-0.00251539	0.00587977	0.669732	0.0149313	0.00846949	0.0810263
cg15903767	0.0138861	0.00787214	0.0808552	0.000317872	0.00444615	0.94315	-0.00930017	0.00640443	0.149655
cg15903784	0.00766299	0.00333864	0.0238514	-0.00150888	0.00188565	0.425537	-0.00444208	0.00271618	0.10517
cg15903819	0.0229604	0.0123722	0.0664853	-0.0123913	0.00698774	0.0792877	-0.0192049	0.0100655	0.0593179
cg15903837	0.00169877	0.0100524	0.866151	-0.00138701	0.00567754	0.807511	0.00118141	0.00817819	0.885435
cg15903860	0.0177932	0.0103386	0.0883966	-0.00877202	0.00583917	0.136242	-0.0122628	0.008411	0.148052
cg15903872	-0.0163575	0.0282078	0.563317	0.00942893	0.0159316	0.555322	0.0200701	0.0229486	0.383949
cg15903883	0.0387323	0.0188161	0.0421989	-0.0221478	0.0106272	0.039756	-0.0313992	0.0153079	0.042919
cg15903887	0.00131598	0.00284428	0.644622	-0.00151789	0.00160644	0.347044	0.00196638	0.00231399	0.397519
cg15903915	0.0224015	0.0278555	0.423226	-0.0236315	0.0157327	0.136295	-0.0129481	0.022662	0.569066
cg15903931	0.00451477	0.0031104	0.149832	-0.000143035	0.00175674	0.935273	-0.00263356	0.00253049	0.30056
cg15903936	-0.000583539	0.00694846	0.933243	0.0026934	0.00392446	0.494137	-0.00194188	0.00565297	0.731946
cg15903937	-0.00685122	0.0460831	0.882119	-0.0123741	0.0260275	0.635545	-0.0156697	0.0374913	0.676894
cg15903953	-0.0142544	0.0157548	0.367806	0.0136854	0.00889821	0.127273	0.0153084	0.0128174	0.235226
cg15903955	0.00471773	0.025562	0.853955	-0.000332238	0.0144373	0.981687	0.00630904	0.0207961	0.762247
cg15903956	-0.0239716	0.0329815	0.46907	0.00693054	0.0186278	0.710656	0.00801332	0.0268324	0.765844
cg15903989	0.0084443	0.00727851	0.248799	-0.00254428	0.00411087	0.537409	-0.00251637	0.00592148	0.6718
cg15904054	-0.00403758	0.00803955	0.616643	0.00593248	0.0045407	0.194437	6.43792e-05	0.00654063	0.992167
cg15904092	-0.00982561	0.00998131	0.327342	0.00283422	0.0056374	0.616266	0.0046923	0.00812036	0.564695
cg15904130	0.00498722	0.00800799	0.534876	-0.00209668	0.00452288	0.643983	-0.00332924	0.00651496	0.61049
cg15904162	0.016034	0.00880811	0.0717549	0.00289087	0.00497478	0.562504	-0.00477968	0.0071659	0.506337
cg15904283	-0.0225676	0.0137253	0.103331	0.014985	0.00775196	0.0561147	0.0115873	0.0111663	0.301961
cg15904356	-0.00566925	0.0267449	0.832566	0.0171193	0.0151054	0.259842	0.00994107	0.0217585	0.648766
cg15904371	-0.0224145	0.0162393	0.170647	0.00877203	0.00917189	0.341221	0.0135625	0.0132116	0.307154
cg15904396	-0.0783878	0.0260375	0.00331617	0.0195647	0.0147059	0.186474	0.0668658	0.021183	0.00212134
cg15904427	0.0040194	0.0113315	0.723568	0.000194527	0.00639996	0.975814	-0.00280577	0.00921879	0.761504
cg15904523	0.00118139	0.0100656	0.906807	-0.00406166	0.00568499	0.476645	0.00791549	0.00818892	0.336119
cg15904526	0.00622369	0.00904292	0.492928	-0.000126367	0.0051074	0.980311	-0.00922212	0.00735693	0.212996
cg15904588	0.000348727	0.0331683	0.991633	0.0175231	0.0187333	0.351884	0.00773702	0.0269843	0.77493
cg15904590	-0.00844699	0.0233904	0.71878	0.0191782	0.0132108	0.149777	0.00738059	0.0190295	0.698968
cg15904623	-0.00721045	0.00958337	0.453619	0.00205976	0.00541265	0.704364	0.00702839	0.00779662	0.36955
cg15904625	8.79455e-05	0.0094597	0.992601	-0.0027948	0.0053428	0.602088	0.00859338	0.00769601	0.266894
cg15904655	0.00185591	0.0159495	0.907604	-0.004724	0.00900821	0.601178	-0.0129347	0.0129758	0.321302
cg15904664	0.0188344	0.0174424	0.28288	-0.00147082	0.00985138	0.881623	0.0042141	0.0141904	0.767119
cg15904673	0.00399711	0.0143747	0.781548	-0.00567557	0.00811876	0.486165	-0.0125446	0.0116946	0.286048
cg15904674	0.00207068	0.0522414	0.968463	-0.0264501	0.0295057	0.372214	0.0157535	0.0425013	0.711691
cg15904764	0.00309227	0.00535229	0.56476	0.00296756	0.00302295	0.328676	-0.00614539	0.0043544	0.161321
cg15904820	0.0128686	0.0114071	0.262026	-0.00599124	0.0064427	0.354694	-0.00964921	0.00928036	0.301016
cg15904821	-0.000901956	0.00426202	0.832838	-0.000173269	0.00240717	0.942764	0.00286962	0.0034674	0.409907
cg15904825	-0.00386625	0.00665755	0.562754	-0.00026233	0.00376015	0.944522	0.00952033	0.00541629	0.0819177
cg15904834	-0.00724316	0.00599991	0.230256	0.00328324	0.00338872	0.334993	0.00192128	0.00488127	0.694729
cg15904908	-0.00100344	0.00370889	0.787306	-0.000768128	0.00209476	0.714641	0.00153318	0.00301739	0.612515
cg15904939	0.00177418	0.0308486	0.954254	0.0170749	0.0174231	0.329493	0.00351892	0.0250971	0.88878
cg15904955	0.00933685	0.0334239	0.780568	0.000563539	0.0188776	0.976246	0.00748316	0.0271922	0.783746
cg15905075	0.0193001	0.0201333	0.340111	0.00042861	0.0113712	0.970009	-0.0165952	0.0163796	0.313475
cg15905120	0.0014712	0.00320808	0.647543	-0.00169665	0.00181191	0.351376	-0.000670957	0.00260996	0.797659
cg15905124	-0.0215271	0.0112037	0.0575846	0.0065219	0.00632782	0.305232	0.021505	0.00911488	0.020291
cg15905294	0.000706683	0.0027256	0.795966	-0.000268	0.0015394	0.862152	0.0010996	0.00221743	0.621084
cg15905315	-0.00498884	0.00388286	0.201878	-0.0010107	0.00219302	0.645912	0.000528263	0.00315893	0.867535
cg15905320	0.00904091	0.0196921	0.64717	-0.00563245	0.011122	0.613697	0.00775406	0.0160207	0.629463
cg15905329	0.0323436	0.0462726	0.486221	-0.00017162	0.0261346	0.994774	-0.0118781	0.0376454	0.753033
cg15905406	0.0213349	0.0231249	0.358485	0.0117402	0.0130608	0.370917	-0.0223401	0.0188134	0.237919
cg15905435	0.013171	0.0134319	0.329215	-0.00691564	0.00758625	0.364215	-0.00497804	0.0109276	0.649723
cg15905444	-0.00926441	0.0322048	0.774205	-0.00228711	0.0181891	0.900195	-0.0165187	0.0262004	0.529851
cg15905445	-0.0266375	0.034113	0.436765	0.0217638	0.0192668	0.261403	0.0298788	0.0277528	0.284301
cg15905470	0.0274391	0.0244459	0.264417	-0.0184646	0.0138069	0.184205	-0.00871425	0.0198881	0.662232
cg15905471	-0.00847504	0.0266728	0.751357	-0.0106836	0.0150647	0.479895	0.00503818	0.0216998	0.816885
cg15905507	0.00537317	0.0329607	0.87084	-0.0104547	0.018616	0.575672	-0.0172933	0.0268154	0.520498
cg15905579	-0.0162588	0.0096574	0.0954505	0.00277945	0.00545446	0.611495	0.011578	0.00785685	0.143788
cg15905623	-0.0458619	0.0239841	0.0587734	0.0131978	0.0135461	0.332312	0.0265186	0.0195124	0.177245
cg15905630	-0.0222961	0.0143216	0.122738	0.0114718	0.00808877	0.159293	0.0110913	0.0116514	0.343475
cg15905634	0.0146098	0.0108265	0.180302	-0.0047689	0.00611475	0.437328	-0.0047803	0.00880796	0.588551
cg15905656	0.0229289	0.0351984	0.516301	-0.0222656	0.0198799	0.265449	-0.0154333	0.0286359	0.591143
cg15905657	0.00779131	0.00715588	0.278913	0.000416984	0.00404161	0.918037	-0.00821741	0.00582171	0.161261
cg15905666	0.00114411	0.0262823	0.965366	-0.0082269	0.0148441	0.580691	-0.00118438	0.0213821	0.95594
cg15905820	0.00732783	0.0154461	0.636261	0.000460028	0.00872389	0.958053	-0.00637622	0.0125663	0.613009
cg15905865	-0.00130262	0.00925375	0.888343	0.00155705	0.00522648	0.766398	0.000285917	0.00752845	0.969782
cg15905945	-0.000214672	0.0359309	0.995245	0.0112843	0.0202936	0.579442	0.00816341	0.0292318	0.78063
cg15905979	0.0299094	0.0493039	0.545497	0.0062219	0.0278466	0.823662	-0.0106962	0.0401115	0.79029
cg15906007	0.0624198	0.0357409	0.0838653	-0.0342773	0.0201863	0.0926717	-0.0418259	0.0290772	0.153495
cg15906052	-0.00847752	0.00945505	0.372123	0.00230702	0.00534017	0.666682	0.000555338	0.00769222	0.942594
cg15906055	-0.0053036	0.0225756	0.814756	-0.00275252	0.0127506	0.829535	0.00804723	0.0183665	0.662245
cg15906151	-0.00213947	0.00337666	0.527814	-0.000206964	0.00190712	0.913804	0.00322017	0.0027471	0.243955
cg15906178	-0.00351707	0.00244173	0.152942	-3.99636e-05	0.00137908	0.976941	0.0033818	0.00198649	0.0918509
cg15906181	0.00525456	0.00367568	0.156027	-0.00299425	0.00207601	0.152403	-0.00449018	0.00299038	0.13643
cg15906214	0.0457309	0.016807	0.00770351	-0.0246483	0.00949249	0.010863	-0.0321321	0.0136734	0.0207801
cg15906219	0.00256077	0.0117416	0.82781	0.0141516	0.0066316	0.0353408	-0.0148694	0.00955246	0.122789
cg15906260	0.0190431	0.0235159	0.420019	-0.0188916	0.0132817	0.158091	0.00175012	0.0191315	0.927299
cg15906309	-0.0303518	0.0121888	0.0144522	0.0104733	0.00688419	0.131392	0.0189931	0.0099163	0.0583643
cg15906409	0.00278847	0.0041456	0.502764	-0.00400137	0.00234142	0.090625	-0.00149546	0.00337268	0.658451
cg15906479	0.00590307	0.00718886	0.413558	0.00653763	0.00406023	0.110579	-0.00166002	0.00584854	0.777136
cg15906503	0.0119487	0.0168497	0.479925	0.015613	0.0095166	0.104085	-0.0109657	0.0137082	0.42568
cg15906515	-0.00556185	0.00684665	0.418562	0.00591302	0.00386696	0.129458	0.00376846	0.00557014	0.500288
cg15906604	-0.0029888	0.00981727	0.761436	-0.00114526	0.00554475	0.836792	0.00521643	0.00798691	0.515207
cg15906675	-0.00428577	0.0119109	0.719756	-1.48253e-05	0.0067272	0.998246	0.00663783	0.00969017	0.494957
cg15906692	0.0111592	0.0112258	0.322638	-0.00319995	0.00634027	0.614901	-0.00521356	0.00913281	0.569401
cg15906733	-0.045357	0.035952	0.210088	-0.00273406	0.0203055	0.893168	0.0311125	0.029249	0.290073
cg15906761	-0.0236468	0.0165055	0.155137	0.000133432	0.00932224	0.988609	0.0166338	0.0134282	0.218406
cg15906794	0.0113179	0.00819991	0.170651	-0.00598736	0.00463127	0.199116	-0.00719259	0.0066711	0.283603
cg15906799	0.00995356	0.00798459	0.215517	-0.00326605	0.00450966	0.470648	-0.00137222	0.00649592	0.833136
cg15906945	-0.0104903	0.0130978	0.425115	0.00790907	0.00739756	0.287631	0.00308075	0.0106558	0.773104
cg15906986	0.0300218	0.0234791	0.204036	-0.00902363	0.0132609	0.497811	-0.0160972	0.0191016	0.401441
cg15907014	-0.0133287	0.0252064	0.598153	0.0248473	0.0142365	0.084062	0.00480791	0.0205068	0.815122
cg15907018	-0.00802704	0.0176403	0.650088	-0.00447638	0.00996318	0.654213	0.0110145	0.0143514	0.444637
cg15907060	-0.0274275	0.0287741	0.342834	0.00733817	0.0162515	0.652599	0.012554	0.0234094	0.59298
cg15907134	-0.0251477	0.0124957	0.046911	0.0179077	0.00705754	0.0127455	0.0144046	0.010166	0.159671
cg15907146	-0.0451165	0.0242493	0.0658101	0.0256682	0.0136959	0.0638891	0.0366389	0.0197282	0.0662888
cg15907147	0.0228813	0.0162872	0.163222	-0.00308515	0.00919891	0.738054	-0.0239988	0.0132505	0.07318
cg15907158	0.0201534	0.0257475	0.435671	-0.0015426	0.014542	0.915737	-0.0182893	0.020947	0.384732
cg15907177	0.00255404	0.0198327	0.897796	0.0104764	0.0112014	0.351946	0.00868137	0.016135	0.591766
cg15907228	0.000992578	0.00228888	0.665494	-0.000255961	0.00129275	0.843457	-0.00138982	0.00186214	0.457237
cg15907259	0.018741	0.0171076	0.275994	-0.00467113	0.00966231	0.629863	-0.0137479	0.013918	0.325695
cg15907278	0.0106023	0.0157165	0.501519	-0.00136684	0.00887659	0.877941	-0.00661648	0.0127862	0.605995
cg15907287	-0.00738289	0.022755	0.746288	0.0124966	0.0128519	0.333271	-0.000542066	0.0185125	0.9767
cg15907310	0.00258443	0.00270408	0.341551	-0.00211126	0.00152725	0.169993	-0.00152348	0.00219993	0.490253
cg15907392	0.00850688	0.0145016	0.558809	-0.00327412	0.00819042	0.690211	-0.000773332	0.0117979	0.947871
cg15907464	0.0463636	0.0618219	0.455078	0.0186905	0.0349167	0.593664	-0.0511695	0.0502956	0.31148
cg15907473	-0.00301955	0.0323441	0.925811	0.00211597	0.0182678	0.908024	0.000638408	0.0263138	0.980693
cg15907480	0.024378	0.0215217	0.260097	-0.00890911	0.0121554	0.465347	-0.0116984	0.0175091	0.50562
cg15907699	0.00686291	0.00407055	0.0949796	-0.00153101	0.00229903	0.507015	-0.00230986	0.00331163	0.487142
cg15907795	2.56525e-05	0.00991541	0.997941	-0.00184628	0.00560018	0.742343	-0.00441493	0.00806675	0.585417
cg15907819	-0.0398944	0.0182419	0.0311242	0.00244706	0.0103029	0.812756	0.0239257	0.0148408	0.110144
cg15907828	0.00244183	0.0184076	0.894739	0.00291443	0.0103965	0.779817	0.00248888	0.0149756	0.868345
cg15907867	-0.000187042	0.00433243	0.965652	-0.00456629	0.00244694	0.0650144	0.00162867	0.00352468	0.645052
cg15907872	-0.0106333	0.0152694	0.487838	-0.000423168	0.0086241	0.960965	0.0206686	0.0124226	0.0993479
cg15907896	-0.000446676	0.00278847	0.873063	-0.000966162	0.00157491	0.540987	-0.000578763	0.00226858	0.799164
cg15907897	0.00282594	0.00445195	0.527062	-0.000743446	0.00251444	0.768107	-0.0010151	0.00362192	0.779865
cg15907944	0.00371859	0.0150437	0.805282	0.00358922	0.00849663	0.673638	-0.000935811	0.0122389	0.939208
cg15907963	0.0447632	0.0547323	0.415423	-0.00645803	0.0309125	0.83495	-0.0216998	0.0445278	0.627112
cg15908006	0.00394278	0.00960283	0.682273	-0.00238772	0.00542363	0.66073	-0.000330106	0.00781245	0.966382
cg15908081	-0.000430769	0.0042146	0.9188	-0.000419746	0.00238039	0.860394	-0.000523457	0.00342882	0.878977
cg15908093	-0.0464882	0.0299403	0.12372	0.0300555	0.0169102	0.0786112	0.0235728	0.0243582	0.335548
cg15908102	-0.0364108	0.0179963	0.0457717	0.0100667	0.0101642	0.324416	0.0186698	0.014641	0.205263
cg15908108	0.0162682	0.0213151	0.447162	-0.00264099	0.0120387	0.826814	-0.011991	0.017341	0.490897
cg15908114	-0.0226109	0.0111542	0.045366	0.00888131	0.00629985	0.161774	0.0121132	0.00907459	0.18502
cg15908124	-0.0110145	0.0167893	0.513334	0.00618079	0.00948251	0.51605	-0.00648292	0.013659	0.63611
cg15908125	-0.00882465	0.033126	0.790493	-0.000533352	0.0187094	0.977316	-0.0107047	0.0269499	0.692079
cg15908152	0.00678347	0.00881201	0.443271	-0.0027833	0.00497698	0.577278	-0.000591861	0.00716907	0.934372
cg15908186	0.00557624	0.00362793	0.127509	0.00159597	0.00204904	0.437923	-0.00458734	0.00295153	0.123355
cg15908228	-0.00465514	0.00922204	0.614844	0.00284757	0.00520856	0.585821	0.00955478	0.00750265	0.205846
cg15908308	0.00274535	0.0248404	0.912223	-0.0107119	0.0140297	0.446989	0.00898001	0.020209	0.657765
cg15908324	-0.0387226	0.0245741	0.118307	0.0154873	0.0138793	0.267214	0.0226463	0.0199924	0.260086
cg15908455	-0.00457724	0.00326103	0.163594	0.00186481	0.00184182	0.3138	0.00206783	0.00265304	0.43761
cg15908580	-0.00262962	0.0117639	0.823587	0.00698298	0.00664421	0.29585	0.00188918	0.00957063	0.843928
cg15908627	0.00262021	0.0215748	0.903585	-0.00120574	0.0121854	0.92138	0.00232359	0.0175523	0.894955
cg15908654	-0.010711	0.019326	0.580687	-0.0109084	0.0109153	0.320075	0.00780524	0.0157228	0.620705
cg15908672	0.019504	0.0332263	0.558551	-0.0218056	0.0187661	0.24807	0.00183559	0.0270315	0.945999
cg15908682	-0.00363881	0.0319774	0.909634	0.0120552	0.0180607	0.506034	0.00633628	0.0260154	0.808082
cg15908708	-0.00431058	0.0156275	0.783257	-0.0107467	0.00882634	0.22631	0.00854695	0.0127139	0.503004
cg15908709	-0.0209354	0.0169152	0.218796	0.0283518	0.0095536	0.00377118	0.0117972	0.0137614	0.393391
cg15908735	0.0215375	0.0143546	0.136728	-0.0145625	0.00810742	0.0755441	-0.0163576	0.0116783	0.164468
cg15908853	0.015825	0.00696236	0.0252132	-0.00436907	0.00393231	0.269257	-0.0109166	0.00566428	0.0568419
cg15908861	-0.00209255	0.00590187	0.723683	0.000953134	0.00333335	0.775528	0.000335486	0.00480151	0.944439
cg15908877	0.0133721	0.0172127	0.439105	-0.0101559	0.00972164	0.298745	-0.00245619	0.0140035	0.861129
cg15908909	0.0325251	0.0115373	0.00582706	-0.0132537	0.00651621	0.0446578	-0.0201234	0.00938624	0.0345126
cg15908921	-0.00193646	0.00477407	0.685906	-0.00079287	0.00269637	0.769341	0.00100701	0.00388398	0.795968
cg15908950	-0.00501784	0.012472	0.688317	0.001529	0.0070441	0.828612	0.0036901	0.0101466	0.716883
cg15908977	0.0444171	0.0340868	0.195608	-0.0464737	0.019252	0.0176368	-0.036115	0.0277315	0.195864
cg15908988	0.00555175	0.0133112	0.677536	-0.00902973	0.0075181	0.232621	0.00110556	0.0108294	0.918895
cg15908998	-0.00216993	0.00362114	0.550397	0.00223916	0.0020452	0.276273	0.00201339	0.00294601	0.495948
cg15909001	-0.00469912	0.00803696	0.560101	0.000456843	0.00453924	0.920039	0.00130147	0.00653852	0.842638
cg15909006	0.00299242	0.0258003	0.907903	-0.0044227	0.0145719	0.762145	-0.00037637	0.02099	0.98573
cg15909010	-0.00754501	0.00940725	0.424469	0.00434951	0.00531317	0.414985	0.00023816	0.00765333	0.975238
cg15909016	0.00092958	0.00289277	0.748632	-0.00103875	0.00163382	0.526403	-0.000711183	0.00235343	0.763148
cg15909028	-0.00683455	0.014026	0.627151	-0.00918948	0.00792183	0.248859	0.0166902	0.011411	0.146765
cg15909049	-0.000274207	0.0176201	0.987615	-0.0134623	0.00995173	0.179245	-0.00227601	0.0143349	0.874174
cg15909056	-0.0293988	0.036245	0.419267	0.0076586	0.020471	0.709124	0.0217239	0.0294874	0.463055
cg15909057	0.0128705	0.0165486	0.438596	0.0026878	0.00934656	0.774283	-0.00948005	0.0134632	0.483013
cg15909077	-0.0116125	0.0276822	0.675774	0.0115985	0.0156348	0.459959	0.013706	0.0225211	0.544206
cg15909132	-0.0212128	0.0246982	0.392504	0.0111848	0.0139495	0.424604	-0.00487834	0.0200934	0.808681
cg15909179	-0.00437479	0.00331945	0.190601	0.00405427	0.00187481	0.0330133	0.000767929	0.00270056	0.776735
cg15909183	-0.00974747	0.0282488	0.73079	0.012834	0.0159548	0.423115	-0.00366996	0.022982	0.873455
cg15909232	-0.0278247	0.0349111	0.427369	0.0143591	0.0197176	0.468207	-0.0102269	0.0284022	0.719567
cg15909319	0.0311659	0.0140351	0.0286831	-0.0200194	0.00792694	0.0131571	-0.0206012	0.0114183	0.0742685
cg15909358	-0.0132724	0.00831487	0.113658	0.0043428	0.0046962	0.357368	0.00983735	0.00676462	0.149077
cg15909377	-0.00680051	0.00853015	0.427244	0.00928089	0.00481779	0.0569544	0.00694094	0.00693976	0.319692
cg15909393	0.00149633	0.00960455	0.876516	0.000639848	0.00542461	0.906346	-0.000588601	0.00781385	0.940107
cg15909443	-0.0707439	0.139901	0.614224	0.112315	0.0790157	0.158368	0.0230598	0.113818	0.839865
cg15909548	-0.018198	0.0218048	0.40598	0.00477291	0.0123153	0.699181	0.0129618	0.0177395	0.46672
cg15909600	-0.00239235	0.00337262	0.479794	0.000159821	0.00190484	0.933305	-0.000390654	0.00274382	0.887075
cg15909613	0.00285756	0.0161875	0.860243	-0.00257108	0.00914262	0.779135	0.00175936	0.0131694	0.893997
cg15909618	0.00786153	0.0158477	0.620958	0.004312	0.00895072	0.631058	-0.00361353	0.012893	0.779861
cg15909631	0.0279439	0.0287642	0.333699	0.00564755	0.0162459	0.728864	-0.0107782	0.0234013	0.646121
cg15909660	0.0075204	0.015296	0.624061	0.00866628	0.00863913	0.318262	-0.0125686	0.0124442	0.314983
cg15909724	0.00553314	0.0236284	0.815339	-0.00146224	0.0133452	0.912974	-0.00160812	0.019223	0.933501
cg15909725	-0.0306721	0.0183505	0.0978206	0.00699774	0.0103642	0.501151	0.0195885	0.0149291	0.192552
cg15909737	-0.00306268	0.00881209	0.72892	-0.000481689	0.00497702	0.923097	-0.00321614	0.00716913	0.654704
cg15909784	0.0201837	0.0539623	0.709188	0.0103961	0.0304777	0.733755	-0.0117456	0.0439014	0.789612
cg15909801	0.00236245	0.00882863	0.789578	-0.00193912	0.00498637	0.698205	0.000440171	0.00718259	0.951259
cg15909805	0.00274822	0.00700743	0.695772	-0.00409342	0.00395777	0.303553	-0.00669611	0.00570095	0.243017
cg15909807	-0.0172785	0.0164324	0.295622	0.00304437	0.00928096	0.743594	0.00879862	0.0133687	0.511985
cg15909933	-0.00102803	0.00775621	0.894827	0.00404177	0.00438067	0.358463	-0.000461599	0.00631012	0.941834
cg15909948	0.00396028	0.0107562	0.71353	-0.00278312	0.00607507	0.647879	-0.00403389	0.00875081	0.645839
cg15909951	0.0223431	0.0167205	0.184555	-0.0116239	0.00944366	0.221316	-0.0275608	0.0136031	0.0454751
cg15909981	0.00196134	0.0222543	0.929951	-0.0182358	0.0125691	0.150017	0.00922149	0.0181051	0.611666
cg15910001	0.0043749	0.00495878	0.379798	-0.00420009	0.00280069	0.136917	-0.00144169	0.00403425	0.721588
cg15910013	0.00705377	0.00309387	0.0247798	-0.0019054	0.0017474	0.278202	-0.00489222	0.00251704	0.0548071
cg15910024	-0.00677473	0.00903278	0.455042	0.00649993	0.00510167	0.205649	0.0072496	0.00734868	0.326309
cg15910070	-0.0204325	0.0143512	0.157695	0.00665353	0.00810549	0.413714	0.0226078	0.0116755	0.055706
cg15910200	-0.0179905	0.0385159	0.641471	-0.00722279	0.0217536	0.740578	0.00304502	0.0313349	0.922785
cg15910205	0.0194291	0.0450122	0.66695	0.00197201	0.0254227	0.938329	0.00297478	0.03662	0.935422
cg15910208	0.00624215	0.00420873	0.141245	-0.00196147	0.00237707	0.411284	-0.00560631	0.00342404	0.104767
cg15910230	0.0275128	0.0124029	0.0288457	-0.0110561	0.00700508	0.117719	-0.0220255	0.0100904	0.0314383
cg15910252	-0.0184615	0.0342482	0.591076	0.00965521	0.0193432	0.618792	0.0128987	0.0278629	0.644438
cg15910264	0.00828865	0.0118661	0.486508	-0.00916554	0.0067019	0.174565	-0.000470866	0.00965372	0.961197
cg15910301	-0.0264189	0.0325132	0.418439	-0.00311825	0.0183633	0.865511	0.0157069	0.0264513	0.554011
cg15910307	0.0373456	0.0150215	0.0146051	-0.0204431	0.00848407	0.0178372	-0.0136731	0.0122208	0.265944
cg15910323	0.0015248	0.00249784	0.54298	5.36979e-05	0.00141077	0.969715	-1.88971e-05	0.00203214	0.992599
cg15910414	0.00499729	0.0037324	0.183703	-0.00125825	0.00210804	0.551965	-0.0026789	0.00303652	0.379813
cg15910469	0.01142	0.0574485	0.842841	0.0166705	0.0324466	0.60856	0.00666493	0.0467376	0.886896
cg15910486	-0.00357631	0.00712021	0.6166	-0.00254854	0.00402146	0.527731	0.00577831	0.0057927	0.32097
cg15910502	0.0068232	0.0104116	0.513781	-0.00638945	0.00588044	0.279896	-0.00784339	0.00847045	0.356736
cg15910506	0.00221908	0.0147975	0.881102	0.00322887	0.00835754	0.70008	-0.00667745	0.0120386	0.580384
cg15910554	-0.0264197	0.0272628	0.334893	0.00985175	0.0153979	0.523788	0.0285963	0.0221798	0.20033
cg15910571	-0.029701	0.0128016	0.02241	0.0135142	0.00723031	0.0645954	0.020649	0.0104149	0.0502065
cg15910577	-0.0104261	0.0277425	0.707867	-0.00722627	0.0156689	0.645686	0.00795653	0.0225701	0.725202
cg15910588	0.00605334	0.0111981	0.590032	0.00361523	0.00632464	0.568895	-0.00934707	0.0091103	0.307422
cg15910614	-0.00454092	0.0252491	0.857646	-0.0040821	0.0142606	0.77529	-0.00761637	0.0205416	0.711603
cg15910662	0.0107235	0.0128769	0.407	-0.00271476	0.00727282	0.70975	-0.00416749	0.0104761	0.691636
cg15910663	-0.0417135	0.0358965	0.248037	0.00645625	0.0202741	0.750823	0.0233746	0.0292038	0.425418
cg15910676	0.00489477	0.0161425	0.762363	-0.00379658	0.00911722	0.678014	-0.00302131	0.0131329	0.818527
cg15910685	-0.0123456	0.00649615	0.0603134	0.00204463	0.00366899	0.578612	0.0118754	0.00528499	0.0268825
cg15910686	0.0251468	0.023313	0.283387	-0.01576	0.0131671	0.234223	-0.000813294	0.0189664	0.965884
cg15910690	-0.0369854	0.0337332	0.275586	0.0251918	0.0190523	0.189165	0.018555	0.0274439	0.500565
cg15910719	0.0073337	0.0127911	0.567725	-0.0032244	0.00722434	0.656347	-0.0146639	0.0104063	0.161959
cg15910831	0.0126747	0.0172724	0.464816	0.00617679	0.0097554	0.5281	-0.019604	0.0140521	0.166141
cg15910845	0.000622443	0.00960921	0.948485	-0.00677732	0.00542724	0.214727	-0.0046446	0.00781764	0.553802
cg15910880	0.00252847	0.00412867	0.541679	-0.00297691	0.00233185	0.20475	-0.00248069	0.0033589	0.461951
cg15910890	0.0104075	0.0110345	0.34791	-0.000829274	0.00623225	0.894417	-0.000907972	0.00897721	0.919645
cg15910895	0.0014239	0.00876604	0.871299	-0.00150488	0.00495102	0.761808	-0.00374213	0.00713168	0.600963
cg15910928	-0.00465585	0.00434853	0.286947	0.00589094	0.00245603	0.0183519	0.00253911	0.00353778	0.474642
cg15910949	-0.018691	0.0167894	0.268319	0.00603111	0.00948259	0.526247	0.0123608	0.0136592	0.367713
cg15910981	-0.0241251	0.0110073	0.030767	0.00812813	0.00621688	0.194126	0.0165391	0.00895507	0.0677791
cg15910994	0.00289374	0.00356086	0.418388	9.42551e-05	0.00201116	0.962715	-0.00121759	0.00289696	0.675187
cg15911024	-0.0059735	0.00700661	0.395986	0.00706995	0.0039573	0.077101	0.00105519	0.00570027	0.853524
cg15911114	0.00156718	0.0140374	0.911335	-0.0045772	0.00792827	0.565043	-0.00717276	0.0114202	0.531416
cg15911145	0.0151349	0.0221267	0.495583	-0.010382	0.0124971	0.408129	-0.0160949	0.0180013	0.373461
cg15911153	0.0124543	0.0238934	0.603373	0.0149226	0.0134949	0.271523	-0.010539	0.0194386	0.588934
cg15911189	0.033772	0.020889	0.109151	-0.0112218	0.011798	0.343865	-0.0245527	0.0169944	0.151718
cg15911194	0.0721796	0.029532	0.0163081	-0.0404079	0.0166795	0.0172464	-0.0516441	0.0240259	0.0340554
cg15911253	0.0124157	0.0236101	0.600172	-0.00755734	0.0133349	0.572191	-0.00603912	0.0192082	0.753883
cg15911263	0.018063	0.0108468	0.0990498	0.000816612	0.00612623	0.894231	-0.0142529	0.0088245	0.109494
cg15911328	0.0245169	0.0336518	0.468017	-0.0114352	0.0190064	0.548796	-0.0296461	0.0273777	0.281529
cg15911339	-0.0043816	0.0205276	0.83142	0.0137001	0.0115939	0.240197	-0.0032351	0.0167003	0.8468
cg15911349	0.0125721	0.0232121	0.589312	0.00278346	0.0131101	0.832303	-0.00531281	0.0188844	0.779048
cg15911409	-0.0187958	0.0602746	0.755827	0.0399888	0.0340428	0.242976	0.0216962	0.0490368	0.659141
cg15911493	0.00684837	0.0148183	0.644995	-0.00139791	0.00836933	0.867693	-0.0144468	0.0120556	0.233671
cg15911500	0.00349407	0.00315577	0.270916	-0.000621346	0.00178236	0.728131	-0.00356653	0.0025674	0.167932
cg15911506	0.0155624	0.0339281	0.647473	0.00448138	0.0191624	0.815579	-0.00703423	0.0276024	0.79938
cg15911557	-0.0202294	0.0353112	0.568033	0.00103094	0.0199436	0.958879	-0.00227413	0.0287277	0.937065
cg15911594	-0.0260629	0.0190339	0.174039	0.000241534	0.0107503	0.982121	0.00984634	0.0154852	0.526352
cg15911612	0.0134963	0.0301202	0.655083	0.00113413	0.0170117	0.946982	-0.00118638	0.0245045	0.961484
cg15911651	-0.0132555	0.00931962	0.158108	0.00153941	0.00526368	0.770554	0.00507029	0.00758204	0.505243
cg15911806	0.00464704	0.00305428	0.131358	-0.000681862	0.00172504	0.693501	-0.00232683	0.00248483	0.351362
cg15911859	-0.00804279	0.0175949	0.648605	-0.00548707	0.00993753	0.582098	0.0118824	0.0143145	0.408502
cg15911948	0.0162942	0.0131142	0.217025	-0.00702824	0.00740687	0.345015	-0.0102086	0.0106692	0.341007
cg15911978	0.0136233	0.0205985	0.509925	-0.0119914	0.0116339	0.305204	-0.0111065	0.016758	0.509041
cg15911979	0.0313166	0.0225807	0.168626	-0.0234329	0.0127535	0.069184	-0.00928176	0.0183707	0.614518
cg15912010	0.00101812	0.016789	0.951768	0.0139775	0.00948237	0.143673	-0.000787427	0.0136588	0.954145
cg15912014	-0.000239743	0.00671609	0.971597	0.00193863	0.00379321	0.610446	-0.00482208	0.00546392	0.379649
cg15912031	0.016667	0.0227815	0.466159	-0.00175581	0.0128669	0.891738	-0.00791219	0.0185341	0.670389
cg15912040	0.0114264	0.0140443	0.417847	-0.00368701	0.00793216	0.643093	-0.00981486	0.0114258	0.392434
cg15912082	-0.00237421	0.0154305	0.878033	-0.00543785	0.0087151	0.534105	0.000311455	0.0125536	0.980257
cg15912086	-0.0108647	0.0105566	0.305929	-0.000886082	0.00596234	0.882164	0.00952336	0.00858842	0.270204
cg15912091	0.00625283	0.0307571	0.839324	-0.00583651	0.0173715	0.737602	-0.0258491	0.0250226	0.304133
cg15912098	0.00931594	0.0318815	0.770747	0.0139307	0.0180065	0.441003	0.0112657	0.0259374	0.664994
cg15912113	0.0286227	0.0108553	0.00973387	-0.00507927	0.006131	0.409425	-0.0260195	0.00883138	0.00401885
cg15912148	-0.0100912	0.0139805	0.472133	0.0027753	0.00789614	0.725987	0.0110625	0.011374	0.333138
cg15912326	-0.0105443	0.0104524	0.315557	0.00672555	0.00590345	0.257373	0.0106208	0.0085036	0.214647
cg15912390	-0.0240042	0.0263926	0.365316	0.0129797	0.0149064	0.386022	0.0137655	0.0214719	0.522959
cg15912427	0.00344917	0.00305328	0.261377	0.00030787	0.00172448	0.858676	-0.00198874	0.00248402	0.425291
cg15912434	0.0240114	0.0216702	0.270556	-0.0134496	0.0122392	0.274505	-0.0123726	0.0176299	0.484471
cg15912539	0.014976	0.018758	0.426583	-0.0143942	0.0105945	0.177375	-0.014009	0.0152607	0.360885
cg15912573	-0.00237866	0.0130958	0.856244	0.00186198	0.00739644	0.80177	-0.00197213	0.0106542	0.85353
cg15912586	0.0123483	0.01388	0.375831	-0.0103084	0.00783934	0.191595	0.00440924	0.0112921	0.697037
cg15912600	-0.00854051	0.0560461	0.879198	0.031313	0.0316546	0.324997	0.0119048	0.0455967	0.794572
cg15912629	0.0177735	0.00998437	0.0781529	-0.0172056	0.00563913	0.00293349	-0.005581	0.00812285	0.493659
cg15912732	0.00670853	0.0156025	0.668166	0.0048946	0.00881225	0.579865	-0.00298585	0.0126936	0.814525
cg15912778	-0.0232967	0.0209187	0.268142	2.33876e-05	0.0118148	0.998425	0.00351199	0.0170185	0.836936
cg15912797	0.0023805	0.00364211	0.514898	0.000836132	0.00205705	0.685282	-0.000300747	0.00296307	0.919362
cg15912800	-0.0178263	0.0125134	0.157456	-0.00256408	0.0070675	0.717536	0.00833554	0.0101803	0.414894
cg15912803	-0.011164	0.0116369	0.339738	0.00470921	0.00657245	0.475382	0.00457386	0.00946725	0.630085
cg15912900	-0.0304668	0.0228203	0.184946	0.013346	0.0128888	0.302998	0.0168907	0.0185656	0.365169
cg15912984	-0.03052	0.026246	0.247716	0.0102193	0.0148236	0.492203	0.0151023	0.0213526	0.481069
cg15912997	-0.000663454	0.0162502	0.967517	-0.00797288	0.00917803	0.387138	0.0124908	0.0132205	0.347081
cg15913002	-0.00676151	0.00970691	0.487722	0.00631767	0.00548242	0.25198	-0.00210211	0.00789712	0.790655
cg15913157	-0.0172821	0.0255347	0.500123	0.00846007	0.0144219	0.558813	0.00128739	0.020774	0.950712
cg15913211	0.0110903	0.0140681	0.432404	-0.00427464	0.00794557	0.591803	0.00368446	0.0114452	0.748197
cg15913312	0.0316783	0.0208013	0.131005	-0.00713375	0.0117485	0.545119	-0.0316256	0.0169231	0.0646395
cg15913375	0.00520781	0.0161776	0.748203	0.0112475	0.00913703	0.221277	0.00203179	0.0131614	0.877632
cg15913563	0.000217718	0.00462818	0.962576	-0.00226427	0.00261397	0.388487	0.00209397	0.00376529	0.579393
cg15913627	0.00280932	0.0179625	0.87604	-0.00214059	0.0101451	0.833328	-0.00926595	0.0146135	0.527514
cg15913645	0.00791577	0.0117551	0.502286	-0.00182656	0.00663925	0.783807	-0.00874507	0.00956348	0.362739
cg15913654	0.00446827	0.0116175	0.701356	-0.00170528	0.00656152	0.795493	-0.00295232	0.00945151	0.755427
cg15913661	-0.0134268	0.0238575	0.574863	0.00685086	0.0134746	0.612297	0.000490576	0.0194095	0.979887
cg15913666	-0.0755532	0.0322253	0.0210685	0.0409971	0.0182007	0.0265211	0.0536063	0.0262171	0.0435649
cg15913671	-0.0245663	0.0195474	0.21183	0.016079	0.0110403	0.148479	0.0179714	0.0159029	0.261204
cg15913680	-0.00117551	0.010436	0.910546	-0.00633601	0.0058942	0.285034	0.00399486	0.00849027	0.639028
cg15913725	0.0144958	0.0182766	0.429616	-0.00198412	0.0103225	0.847974	-0.00437338	0.0148691	0.769284
cg15913742	-0.00167571	0.0520529	0.974384	0.00624997	0.0293992	0.832089	0.0240218	0.042348	0.571843
cg15913815	-0.00851631	0.0299	0.776379	-0.0047227	0.0168874	0.780329	0.0097758	0.0243254	0.68865
cg15913831	0.0358732	0.0224278	0.11293	0.000943592	0.0126671	0.940771	-0.0332034	0.0182463	0.0718531
cg15913846	0.00419813	0.0258854	0.871497	0.0141059	0.0146199	0.337001	0.00307167	0.0210592	0.884333
cg15913856	0.0101736	0.0183511	0.580579	-0.000288757	0.0103646	0.977831	-0.0094144	0.0149297	0.529781
cg15913873	-0.0201022	0.0154015	0.194879	0.0187211	0.00869871	0.0338404	0.0133113	0.01253	0.290688
cg15913875	0.021449	0.021059	0.310941	-0.00146066	0.011894	0.902512	-0.00953458	0.0171327	0.579129
cg15913906	0.0105397	0.0142833	0.462339	-0.0085785	0.00806716	0.29022	-0.00105838	0.0116203	0.927614
cg15913931	-0.0110779	0.0217359	0.611437	0.0147926	0.0122764	0.231118	0.00975365	0.0176834	0.582499
cg15913956	-0.0127515	0.0180457	0.481476	-0.0025297	0.0101921	0.804498	-0.00305099	0.0146812	0.835804
cg15913964	-0.00125401	0.00964767	0.896848	-0.00572144	0.00544896	0.296298	0.00567621	0.00784893	0.471291
cg15913984	-0.0282738	0.0201082	0.162863	0.00972578	0.011357	0.393884	0.0105366	0.0163592	0.521029
cg15914011	-0.00468506	0.0034375	0.176029	0.000581314	0.00194148	0.765256	0.00581941	0.0027966	0.0400523
cg15914071	-0.00244063	0.0100889	0.809354	-0.00777319	0.00569817	0.175644	0.00554217	0.00820791	0.501124
cg15914203	-0.00211329	0.0116937	0.85696	0.00265566	0.00660453	0.688488	0.000262868	0.00951346	0.978013
cg15914239	0.00377744	0.00827537	0.649064	0.00089413	0.00467389	0.848684	-0.0064157	0.00673248	0.342961
cg15914282	0.00756933	0.0131684	0.566737	-0.00568404	0.00743746	0.446557	-0.00364155	0.0107133	0.734651
cg15914291	-0.0053548	0.0202777	0.792278	-0.00393814	0.0114528	0.731689	-0.0135956	0.0164971	0.411873
cg15914307	0.0217461	0.0199694	0.278837	-0.00162955	0.0112786	0.885417	-0.0166061	0.0162462	0.309226
cg15914316	-0.00475899	0.00808956	0.557693	0.00473761	0.00456895	0.302327	-0.00306281	0.00658132	0.642692
cg15914335	-0.0971137	0.0365426	0.00919186	0.0284901	0.0206391	0.170605	0.0726458	0.0297295	0.0163317
cg15914340	0.00556684	0.0201366	0.782782	-0.00911197	0.0113731	0.42496	-0.00314984	0.0163823	0.847927
cg15914358	-0.0011725	0.00545041	0.83012	-0.00117606	0.00307837	0.703258	0.00143872	0.00443422	0.746282
cg15914361	0.00669046	0.0138451	0.630005	-0.00869661	0.00781964	0.268795	-0.00674727	0.0112638	0.550539
cg15914379	0.000828771	0.0237518	0.972236	-0.0167887	0.0134149	0.213733	-0.0029601	0.0193235	0.878566
cg15914463	0.00874973	0.00951815	0.360213	-0.00513879	0.0053758	0.341469	-0.00446053	0.00774355	0.565915
cg15914485	-0.00818873	0.00729857	0.264619	0.00163488	0.0041222	0.692522	0.00630329	0.0059378	0.291048
cg15914497	0.00139019	0.0380457	0.970926	-0.0216149	0.0214881	0.316938	-0.0108211	0.0309524	0.727384
cg15914500	0.0066035	0.0284513	0.816946	-0.0103521	0.0160692	0.520938	0.0136606	0.0231468	0.556434
cg15914589	-0.000343911	0.00578962	0.952753	-0.00288591	0.00326995	0.379637	0.00386874	0.00471018	0.413436
cg15914672	0.0675218	0.0455532	0.141479	-0.0530957	0.0257282	0.0416879	-0.01764	0.0370601	0.635146
cg15914688	-0.0109787	0.0228445	0.631882	-0.00386103	0.0129025	0.765385	0.00229415	0.0185853	0.902012
cg15914706	-0.00369122	0.00925511	0.690886	0.0057007	0.00522724	0.278134	0.00695146	0.00752956	0.358159
cg15914721	-0.00141627	0.0140551	0.919943	0.0090672	0.00793825	0.256147	-0.00891814	0.0114346	0.437315
cg15914744	0.03581	0.0174153	0.042418	-0.0229014	0.00983608	0.0219511	-0.0228968	0.0141683	0.109297
cg15914766	-0.128688	0.0470522	0.00740468	0.0727397	0.0265749	0.00735986	0.0756717	0.0382796	0.0508729
cg15914769	-0.00230595	0.00302863	0.448256	-0.00107898	0.00171056	0.529654	0.00152924	0.00246397	0.536275
cg15914784	-0.0259425	0.0179203	0.150904	0.00720418	0.0101213	0.478291	0.0159798	0.0145792	0.275736
cg15914828	0.000999646	0.0079056	0.899637	-0.00030784	0.00446505	0.945174	2.03432e-05	0.00643166	0.997483
cg15914863	0.00846687	0.0194877	0.6649	0.00448717	0.0110066	0.684397	-0.00688277	0.0158543	0.665152
cg15914908	-0.0153117	0.0161875	0.346527	-0.000619265	0.00914262	0.946136	0.0217612	0.0131694	0.101653
cg15914951	-0.0194746	0.0184451	0.293649	0.0128178	0.0104177	0.221498	0.0138718	0.0150061	0.357545
cg15914990	0.0539446	0.0583649	0.357619	0.0132554	0.0329642	0.688474	-0.0320015	0.0474831	0.501926
cg15915028	-0.00746247	0.0138451	0.591112	0.00457209	0.00781966	0.560099	0.00741512	0.0112638	0.511879
cg15915129	0.00248164	0.00368672	0.502449	-0.000412309	0.00208224	0.843446	-0.00264584	0.00299935	0.379861
cg15915141	-0.0335521	0.0303643	0.271872	0.00924036	0.0171496	0.59124	0.0314548	0.0247031	0.205919
cg15915241	0.0103192	0.0093793	0.273937	-0.000651839	0.00529739	0.90232	-0.0105507	0.0076306	0.169906
cg15915295	0.00119796	0.0030642	0.69668	0.00173153	0.00173065	0.319528	-6.63067e-05	0.0024929	0.978834
cg15915320	-0.0234546	0.011778	0.0492214	0.0134591	0.00665216	0.0457692	0.0166535	0.00958207	0.0853547
cg15915361	-0.0315895	0.0289792	0.278354	-0.00373776	0.0163673	0.819837	0.0105911	0.0235763	0.654261
cg15915364	-0.0180989	0.0352552	0.608849	0.00143909	0.0199119	0.942532	0.00620278	0.0286821	0.829235
cg15915405	-0.0519944	0.0169986	0.00286617	0.00931767	0.00960072	0.334178	0.0396656	0.0138293	0.00505491
cg15915427	0.0158129	0.0246945	0.523445	-0.00398772	0.0139473	0.775548	-0.0123433	0.0200904	0.540382
cg15915583	0.00587401	0.0216986	0.787184	-0.00443172	0.0122553	0.718417	-0.00316968	0.0176531	0.857874
cg15915594	0.0183331	0.0500403	0.714882	0.0118977	0.0282625	0.674697	0.00647177	0.0407106	0.87402
cg15915602	0.0250724	0.0342586	0.466001	0.00387176	0.0193491	0.841817	-0.0275524	0.0278713	0.325314
cg15915621	-0.0391074	0.044005	0.376339	-0.00242436	0.0248538	0.922493	0.0201759	0.0358006	0.574339
cg15915632	0.00205342	0.0360808	0.954731	-0.0105498	0.0203783	0.605834	-0.0174171	0.0293538	0.554313
cg15915658	0.0071979	0.0243804	0.768441	0.00248888	0.01377	0.856939	-0.00388095	0.0198349	0.845279
cg15915680	0.0185815	0.0240526	0.441658	-0.00711181	0.0135848	0.6018	-0.00405933	0.0195682	0.836092
cg15915835	0.0064319	0.00967613	0.507792	-0.00705793	0.00546503	0.199578	-0.0102611	0.00787208	0.195467
cg15916004	-0.00303063	0.0136151	0.824315	-0.00976113	0.00768973	0.207314	0.00876983	0.0110766	0.430424
cg15916061	-0.0172679	0.0234152	0.462601	0.0187811	0.0132248	0.158741	0.0101534	0.0190496	0.595242
cg15916077	0.00514714	0.0235467	0.827422	-0.00331771	0.0132991	0.80352	0.00112404	0.0191566	0.953329
cg15916107	-0.0109874	0.0115533	0.343933	0.00426195	0.00652525	0.515191	0.00980578	0.00939927	0.299399
cg15916144	0.0230597	0.0189451	0.226458	-0.00878322	0.0107001	0.413722	-0.0193887	0.0154129	0.211399
cg15916160	0.000288452	0.0109601	0.979057	0.00279534	0.00619022	0.652574	-0.00580055	0.00891667	0.516873
cg15916166	0.0141114	0.0225803	0.533461	-0.0260732	0.0127532	0.0435919	-0.0121759	0.0183703	0.509014
cg15916192	-0.00138761	0.0022254	0.534383	0.00150563	0.00125689	0.233845	0.000121843	0.00181049	0.946481
cg15916194	0.0407242	0.0328511	0.218062	-0.0207578	0.0185541	0.265974	-0.0411302	0.0267262	0.127041
cg15916246	0.0134815	0.0122743	0.274743	0.00731485	0.00693246	0.293947	-0.00249393	0.00998583	0.803306
cg15916331	0.0183994	0.0201139	0.362562	-0.00839186	0.0113603	0.461852	-0.0130436	0.0163638	0.42732
cg15916373	0.00638832	0.00665987	0.339806	-0.00541795	0.00376146	0.152946	-0.00189315	0.00541818	0.727534
cg15916399	-0.00563156	0.0111726	0.615358	-0.00465418	0.00631024	0.462544	0.00149138	0.00908956	0.870009
cg15916414	0.0759549	0.0231273	0.00141885	-0.0127912	0.0130622	0.329867	-0.0609571	0.0188153	0.00163422
cg15916554	0.0258754	0.0210102	0.22106	-0.0189279	0.0118665	0.113916	-0.0128896	0.017093	0.452605
cg15916561	-0.0201766	0.0107419	0.0633127	0.00412611	0.006067	0.49805	0.0236548	0.00873918	0.0080164
cg15916628	0.00149662	0.0217997	0.945405	-0.00377404	0.0123123	0.759856	-0.000550823	0.0177353	0.975286
cg15916636	-0.000883963	0.0427914	0.983561	-0.0189495	0.0241684	0.434895	-0.0153701	0.0348132	0.659823
cg15916646	0.016257	0.0128888	0.210183	-0.0152191	0.00727952	0.0391452	-0.0143382	0.0104857	0.174629
cg15916653	-0.0218837	0.0372693	0.558435	-0.00364793	0.0210495	0.862771	0.0114391	0.0303207	0.706789
cg15916667	-4.98615e-05	0.00267136	0.985146	0.000504866	0.00150877	0.738626	-0.000116593	0.0021733	0.957325
cg15916677	0.0232704	0.0419133	0.580021	0.017628	0.0236724	0.458258	-0.0133488	0.0340989	0.696296
cg15916691	-0.0169657	0.0257206	0.511047	0.00269051	0.0145269	0.853448	0.0254199	0.0209251	0.227361
cg15916744	-0.00843596	0.0356549	0.813461	-0.0105592	0.0201377	0.601221	-0.00626232	0.0290073	0.829524
cg15916745	-0.037976	0.0237047	0.112364	0.000165704	0.0133883	0.99015	0.0235671	0.0192851	0.224625
cg15916746	-0.0610283	0.0260586	0.021206	0.0103291	0.0147178	0.484459	0.0476943	0.0212001	0.0267038
cg15916781	-0.00675362	0.00486151	0.16792	0.000996504	0.00274576	0.717442	0.00749342	0.00395511	0.0610913
cg15916804	-0.00304909	0.00353565	0.390581	0.00113557	0.00199692	0.570886	0.00064087	0.00287645	0.824156
cg15916989	0.0223474	0.0114058	0.052919	0.00352235	0.00644195	0.58577	-0.0223519	0.00927928	0.0178737
cg15917060	0.0261274	0.0230263	0.259278	0.00168134	0.0130051	0.897399	-0.039064	0.0187332	0.0396425
cg15917087	0.00996497	0.00876501	0.258351	-0.00400901	0.00495044	0.420001	-0.00829895	0.00713084	0.247326
cg15917110	-0.00540747	0.0229484	0.814207	0.00489634	0.0129612	0.706418	0.00493819	0.0186699	0.79195
cg15917154	0.011257	0.0322823	0.728058	-0.0210478	0.0182329	0.251149	-0.00595685	0.0262635	0.821043
cg15917191	0.0077524	0.010125	0.445713	-0.00496384	0.00571855	0.387502	-0.000129332	0.00823726	0.987505
cg15917241	0.00728062	0.0154381	0.638261	-0.00144102	0.00871939	0.869075	-0.0133662	0.0125598	0.289852
cg15917298	-0.00594082	0.0221312	0.788928	-0.00537572	0.0124996	0.668089	0.0123303	0.018005	0.495072
cg15917344	0.0222069	0.0113568	0.0533861	-0.0101934	0.00641428	0.115243	-0.0196447	0.00923943	0.0360005
cg15917362	-0.00659815	0.0166993	0.693617	0.00314648	0.00943169	0.739389	0.0192413	0.0135858	0.159866
cg15917386	0.00396321	0.0181041	0.827174	-0.00730649	0.0102251	0.476578	-0.0108498	0.0147287	0.463099
cg15917394	0.0213818	0.01095	0.0537114	-0.0128989	0.00618453	0.0396068	-0.00577124	0.00890847	0.518605
cg15917409	-0.0110932	0.0124887	0.376577	-0.00379298	0.00705359	0.591978	0.00240174	0.0101603	0.813628
cg15917410	0.0747876	0.0453489	0.102317	-0.0299203	0.0256129	0.24557	-0.0909221	0.0368939	0.0154645
cg15917438	-0.0092378	0.0150425	0.540563	-0.00135483	0.00849592	0.873628	-0.000180159	0.0122379	0.988284
cg15917469	-0.0102146	0.0139484	0.465727	0.00484227	0.007878	0.540206	0.00671794	0.0113478	0.555212
cg15917517	0.00286823	0.0188529	0.879391	-0.00400777	0.010648	0.707444	-0.00258681	0.0153379	0.866416
cg15917621	-0.000701046	0.0114461	0.951287	0.000128907	0.00646472	0.984132	0.00699322	0.00931207	0.454462
cg15917625	0.00656187	0.00873432	0.454288	0.00401828	0.0049331	0.417303	-0.0061224	0.00710587	0.391013
cg15917640	-0.0332943	0.023465	0.159104	-0.00169867	0.0132529	0.898275	0.0496597	0.0190901	0.0107245
cg15917645	0.000185396	0.0099196	0.985127	-0.00132509	0.00560255	0.813526	0.000394869	0.00807016	0.961075
cg15917722	0.00486291	0.0140165	0.729379	-0.00742614	0.00791646	0.350518	-0.00449802	0.0114032	0.694105
cg15917737	-0.00245422	0.0147922	0.868567	0.00738675	0.00835454	0.378774	-0.00533492	0.0120343	0.658518
cg15917786	0.00126723	0.0110841	0.909212	-0.00248887	0.00626026	0.691815	-0.00438182	0.00901757	0.628108
cg15917787	0.0280128	0.0438815	0.52472	-0.00302377	0.0247841	0.903145	-0.00262954	0.0357001	0.941434
cg15917794	0.00393013	0.00665742	0.556323	0.00218314	0.00376008	0.562836	-0.00336448	0.00541619	0.535917
cg15917810	-0.0378491	0.0239894	0.117848	0.0258851	0.0135491	0.0589968	0.0320545	0.0195168	0.103711
cg15917968	-0.0361315	0.0213933	0.094415	0.015867	0.0120828	0.192187	0.00572098	0.0174047	0.743081
cg15918142	0.00937963	0.0175199	0.593606	-0.00578372	0.00989515	0.560227	-0.00555939	0.0142534	0.697354
cg15918160	-0.0153368	0.0118964	0.200365	0.00217687	0.00671905	0.74664	0.0151077	0.00967843	0.121755
cg15918170	-0.00127668	0.00206773	0.538382	0.000168131	0.00116785	0.885822	-0.000643456	0.00168222	0.702915
cg15918220	-0.00566169	0.00983408	0.566123	0.00599887	0.00555424	0.28277	0.0116029	0.00800058	0.15018
cg15918237	-0.00692717	0.0105352	0.512385	-0.00188816	0.00595024	0.751672	-0.000104074	0.008571	0.990337
cg15918259	-0.0267582	0.0312328	0.393681	0.00892951	0.0176401	0.61385	-0.00615844	0.0254096	0.809003
cg15918284	0.00707498	0.00532332	0.186916	-0.00317724	0.00300658	0.293219	-0.00237347	0.00433082	0.58491
cg15918355	0.0246782	0.00975577	0.0130136	0.00313437	0.00551001	0.570759	-0.018884	0.00793688	0.0192836
cg15918454	-0.00213254	0.00317086	0.502822	0.00183634	0.00179089	0.307708	0.00096026	0.00257968	0.710518
cg15918459	0.0126617	0.00774714	0.105391	-0.00543496	0.00437555	0.217157	-0.00824934	0.00630274	0.193646
cg15918544	-0.00858887	0.00815587	0.294889	0.00962175	0.0046064	0.0393191	0.00573711	0.00663526	0.389348
cg15918587	-0.00129322	0.0160132	0.935798	0.0114962	0.00904418	0.206697	0.0023764	0.0130276	0.855636
cg15918608	-0.0194909	0.014238	0.174148	0.0021621	0.00804153	0.788597	0.00320652	0.0115834	0.782501
cg15918685	0.00613128	0.0116688	0.600462	-0.015888	0.00659046	0.0177835	-0.000522824	0.0094932	0.956192
cg15918701	-0.0016736	0.0024253	0.491788	0.00076709	0.0013698	0.576756	0.00248619	0.00197312	0.210652
cg15918732	-0.0205	0.0201075	0.310466	0.00689445	0.0113566	0.545198	0.0122766	0.0163586	0.45477
cg15918766	-0.00389018	0.0033806	0.25264	0.000149216	0.00190935	0.937868	0.00136989	0.00275031	0.619539
cg15918849	0.0587875	0.0475013	0.218822	-0.0547026	0.0268285	0.0441453	-0.0474104	0.038645	0.222829
cg15918906	0.00830089	0.0136611	0.544838	-0.00102417	0.00771572	0.894673	-0.0108264	0.0111141	0.332398
cg15918921	-0.00145176	0.00505135	0.774413	0.00121195	0.00285298	0.671912	-0.000188889	0.00410956	0.963433
cg15918990	-0.0250075	0.0305174	0.414519	0.0354192	0.0172361	0.0425456	0.00324113	0.0248277	0.896403
cg15919006	0.00630688	0.0093285	0.500578	0.000441938	0.0052687	0.933323	-0.0079991	0.00758927	0.294474
cg15919045	0.000147856	0.00278834	0.957819	-0.000484411	0.00157484	0.759044	-0.000281325	0.00226847	0.901557
cg15919066	0.0178032	0.0111706	0.114211	-0.0173644	0.0063091	0.00705217	-0.00790577	0.00908791	0.386469
cg15919105	0.00567689	0.012662	0.654896	-0.00507488	0.00715142	0.479617	0.00460672	0.0103012	0.655717
cg15919109	0.00337425	0.00878739	0.701819	-0.00197074	0.00496308	0.692172	0.000406056	0.00714904	0.954821
cg15919165	0.019436	0.0179269	0.280945	0.00258805	0.010125	0.798788	-0.014095	0.0145846	0.336206
cg15919258	0.00281876	0.0038699	0.468118	-0.00239635	0.0021857	0.275602	-0.00035904	0.00314839	0.90944
cg15919308	0.0049666	0.00435414	0.256791	-0.00140551	0.0024592	0.568948	-0.00403095	0.00354234	0.257922
cg15919369	-0.0050707	0.00929767	0.586736	0.00414619	0.00525128	0.431692	0.000563636	0.00756418	0.940753
cg15919410	0.00218456	0.00901189	0.80897	0.000471124	0.00508987	0.926441	-0.00200858	0.00733168	0.784692
cg15919431	0.00189963	0.0152422	0.901072	-0.00439155	0.00860873	0.611109	-0.0129468	0.0124004	0.299027
cg15919561	-0.000924044	0.0159581	0.953943	0.00589119	0.00901307	0.514882	0.00162671	0.0129828	0.900545
cg15919564	-0.0156161	0.0160791	0.333838	0.00859367	0.00908142	0.346328	0.0191449	0.0130813	0.146522
cg15919605	0.104504	0.0409395	0.0122345	-0.0508888	0.0231224	0.0300952	-0.0653569	0.0333066	0.0525661
cg15919606	0.00379922	0.0263891	0.88582	-0.0105016	0.0149044	0.482734	0.0157018	0.021469	0.466299
cg15919612	-0.00455189	0.019419	0.81516	0.0187241	0.0109678	0.0909528	-0.000752626	0.0157984	0.962101
cg15919680	0.0024345	0.00265423	0.361281	-0.00168668	0.00149909	0.263282	-0.00279037	0.00215936	0.19932
cg15919772	-0.011588	0.0137504	0.401424	0.00875119	0.00776614	0.262562	-0.00376336	0.0111867	0.737278
cg15919833	0.00133397	0.0110295	0.903982	-0.00154955	0.0062294	0.804076	-0.00441034	0.00897311	0.624168
cg15919849	-0.00297845	0.0259659	0.908913	-0.0101357	0.0146654	0.491118	-0.0214426	0.0211247	0.312582
cg15919857	0.0206352	0.0241444	0.394826	-0.00698727	0.0136366	0.609531	-0.0342424	0.0196428	0.0844259
cg15919870	0.00585693	0.00963099	0.544506	0.00570971	0.00543954	0.296452	-0.00751797	0.00783536	0.339672
cg15919924	-0.00305386	0.00972305	0.754125	-0.000358764	0.00549154	0.948044	0.00920661	0.00791026	0.247298
cg15919978	-0.0198859	0.0129961	0.129204	0.00745068	0.00734015	0.312578	0.0102075	0.0105731	0.336708
cg15919994	0.0207658	0.0254538	0.416582	-0.00759374	0.0143762	0.598544	0.0110827	0.0207082	0.593734
cg15920017	-0.000773441	0.00225104	0.731888	-0.00118397	0.00127137	0.354012	0.00115244	0.00183135	0.530627
cg15920124	-7.79437e-05	0.00671114	0.990757	0.000930285	0.00379042	0.806636	-0.00485052	0.0054599	0.376506
cg15920131	0.00981055	0.0445635	0.826214	0.0127169	0.0251693	0.614515	-2.30039e-05	0.036255	0.999495
cg15920202	0.00488606	0.00195313	0.0140182	-0.00104948	0.00110312	0.343756	-0.00283381	0.00158898	0.0776158
cg15920310	-0.00225721	0.00544709	0.679495	0.000743161	0.00307649	0.809625	0.00256141	0.00443152	0.564591
cg15920335	-0.0128793	0.0157307	0.414923	-0.00109544	0.00888463	0.902125	0.00265134	0.0127978	0.836306
cg15920352	-0.0391108	0.0221802	0.0809636	0.0322602	0.0125273	0.0115127	0.0294728	0.0180449	0.105613
cg15920390	0.0146907	0.0263301	0.578157	-0.0108068	0.0148711	0.469145	-0.000746206	0.021421	0.972282
cg15920396	-0.0367174	0.0432814	0.398315	0.0066938	0.0244451	0.784792	-0.0032864	0.0352119	0.92583
cg15920400	0.0021522	0.0215773	0.920752	-0.0135452	0.0121868	0.269087	-0.0137033	0.0175544	0.436906
cg15920453	-0.0254542	0.0275406	0.35763	0.00628604	0.0155548	0.687004	0.00929732	0.0224059	0.679085
cg15920472	0.0198929	0.0236928	0.403168	-0.00732822	0.0133816	0.585189	-0.0272946	0.0192755	0.159938
cg15920476	-0.0014893	0.00720464	0.836662	0.00413214	0.00406915	0.312378	-0.00742079	0.00586138	0.208497
cg15920524	0.00134315	0.00836645	0.872786	0.00331468	0.00472533	0.484673	-0.00498954	0.00680659	0.46528
cg15920527	0.0135131	0.0270288	0.61823	0.0128382	0.0152658	0.402408	-0.00438494	0.0219895	0.842355
cg15920552	-0.00183683	0.0142502	0.897702	-0.00950638	0.00804843	0.240403	0.016543	0.0115933	0.156775
cg15920561	-0.0275163	0.0223738	0.2217	0.00783892	0.0126366	0.536478	0.022618	0.0182024	0.216987
cg15920575	-0.0375424	0.0285686	0.191875	0.0168205	0.0161354	0.299764	0.0377164	0.0232422	0.107854
cg15920654	0.00463367	0.0201785	0.818855	0.00843668	0.0113967	0.460905	-0.00932039	0.0164164	0.571503
cg15920655	-0.00831799	0.0182813	0.650116	-0.00822789	0.0103252	0.42745	0.00857244	0.0148729	0.565679
cg15920669	-0.0331094	0.0198382	0.0983138	0.00864187	0.0112045	0.442394	0.0230677	0.0161395	0.156106
cg15920724	0.00290433	0.0353395	0.934668	-0.00931727	0.0199596	0.641674	-0.016569	0.0287507	0.565733
cg15920739	0.0104446	0.0234069	0.656422	-0.00616447	0.0132201	0.642039	-0.00531982	0.0190428	0.780557
cg15920743	-0.000676048	0.0117964	0.954415	0.00247501	0.00666255	0.711081	0.00199703	0.00959704	0.835592
cg15920750	0.0137931	0.0440241	0.754713	-0.000907814	0.0248646	0.97095	0.00140829	0.0358161	0.968715
cg15920762	0.0122398	0.00508258	0.0179015	-0.00588918	0.00287062	0.0428822	-0.00536293	0.00413496	0.197686
cg15920791	-0.0495109	0.0238755	0.0407286	0.0386749	0.0134848	0.00505758	0.0421055	0.0194241	0.0326035
cg15920861	0.00372371	0.00584311	0.525427	-0.00165377	0.00330016	0.617411	-0.00146314	0.0047537	0.758895
cg15920877	0.00369273	0.0121818	0.762429	0.00488844	0.0068802	0.479077	-0.0117027	0.00991055	0.240529
cg15920887	0.0149476	0.0501627	0.766348	0.000195642	0.0283317	0.994504	-0.00875101	0.0408103	0.830656
cg15920900	-0.0513799	0.0327773	0.120211	0.0421827	0.0185125	0.0248608	0.037443	0.0266662	0.163439
cg15920906	0.0583273	0.0300961	0.055497	-0.025501	0.0169982	0.136772	-0.0413905	0.0244849	0.0941209
cg15920942	0.0346474	0.0228492	0.132651	-0.0109605	0.0129051	0.397776	-0.0231863	0.0185892	0.215259
cg15920960	0.0183926	0.0150939	0.225943	-0.00473147	0.00852498	0.580151	-0.00333673	0.0122798	0.786404
cg15920975	-0.00499945	0.0144718	0.730489	0.00911798	0.00817362	0.267349	0.00552215	0.0117737	0.640093
cg15921010	0.00291297	0.0137478	0.832635	-0.00173068	0.00776467	0.824084	0.00272651	0.0111846	0.807916
cg15921012	0.00791259	0.0085731	0.358297	-0.00747188	0.00484205	0.126024	-0.00660722	0.00697471	0.34581
cg15921039	-0.0328779	0.0121358	0.00796237	0.0119266	0.00685426	0.0849941	0.0260667	0.00987318	0.00964353
cg15921076	0.0274199	0.0231188	0.238471	-0.00359681	0.0130574	0.783541	-0.0115844	0.0188084	0.539379
cg15921089	-0.00787152	0.00815553	0.336833	0.00580813	0.00460621	0.210326	0.00287417	0.00663499	0.665833
cg15921100	0.00330207	0.00562548	0.558563	0.000370017	0.00317724	0.907527	-0.000989007	0.00457664	0.82936
cg15921156	0.00910155	0.0106729	0.395866	0.0035021	0.00602802	0.562594	-0.01129	0.00868304	0.19657
cg15921228	0.00154049	0.0149493	0.918136	0.0109268	0.00844327	0.198656	-0.00742739	0.0121621	0.542811
cg15921239	-0.00581296	0.0139006	0.676729	-0.00242383	0.00785097	0.758183	0.0125934	0.0113089	0.268183
cg15921240	-0.00241842	0.00390252	0.536888	0.000354069	0.00220412	0.872708	0.00308251	0.00317492	0.333991
cg15921271	0.000498839	0.00425636	0.906943	-0.00153133	0.00240397	0.52561	0.00053931	0.00346279	0.876555
cg15921319	0.0124577	0.0182684	0.496894	0.00458665	0.0103179	0.657638	-0.000199795	0.0148624	0.989302
cg15921351	0.0283495	0.0231257	0.22318	-0.029679	0.0130613	0.0252544	-0.0194741	0.0188141	0.303179
cg15921396	0.000348458	0.0151261	0.981668	0.010687	0.00854317	0.213935	-0.00145522	0.012306	0.906109
cg15921436	-0.00759457	0.0123583	0.540289	0.00147318	0.00697993	0.833279	0.00363977	0.0100542	0.71812
cg15921461	-0.00436038	0.0109195	0.690525	0.00154234	0.00616726	0.803044	0.00276901	0.0088836	0.755932
cg15921492	-0.0129218	0.0162565	0.428611	0.0055412	0.00918162	0.547564	0.000831055	0.0132256	0.950024
cg15921515	0.0107082	0.0125433	0.395352	-0.000741304	0.00708438	0.916876	-0.00520943	0.0102047	0.610853
cg15921518	-0.00107308	0.0101723	0.916202	0.00144654	0.00574527	0.801739	0.002557	0.00827575	0.757996
cg15921535	-0.0279289	0.0226111	0.219716	0.0186199	0.0127707	0.148032	0.0280726	0.0183954	0.130215
cg15921582	-0.00399625	0.0159098	0.8022	-0.00356952	0.00898579	0.692054	-0.00135709	0.0129435	0.916712
cg15921637	0.00394223	0.0121837	0.746956	0.00466282	0.00688131	0.499617	-0.00302687	0.00991215	0.760732
cg15921669	-0.0172137	0.0332807	0.606162	-0.003768	0.0187968	0.841537	0.0017544	0.0270758	0.948468
cg15921713	0.0578742	0.0416383	0.1677	-0.0389943	0.0235171	0.10049	-0.0526617	0.0338751	0.123269
cg15921714	-0.0494741	0.0154675	0.0018606	0.0236079	0.00873599	0.00811514	0.0330037	0.0125837	0.0101157
cg15921745	-0.00259119	0.00896245	0.773103	0.00384679	0.00506195	0.449114	-0.00296973	0.00729147	0.684684
cg15921797	0.00160871	0.0150302	0.914982	0.00803266	0.00848896	0.34635	-0.00483857	0.0122279	0.693187
cg15921823	0.0301444	0.0106552	0.00566264	-0.000868676	0.00601804	0.885524	-0.0288875	0.00866865	0.00121556
cg15921824	0.028386	0.0215082	0.189984	-0.0152838	0.0121477	0.211321	-0.0263645	0.0174981	0.135103
cg15921833	0.0460397	0.0374185	0.221493	-0.043087	0.0211338	0.0441657	-0.0401224	0.0304421	0.190578
cg15921869	0.03656	0.0209833	0.0845864	-0.00887291	0.0118513	0.455838	-0.0260946	0.0170711	0.129588
cg15921876	0.0130522	0.0162837	0.424753	-0.017544	0.00919695	0.0593715	-0.00920808	0.0132477	0.488656
cg15921887	0.00199558	0.0390207	0.959317	0.0197109	0.0220387	0.373312	0.00130445	0.0317455	0.967307
cg15921911	0.00602282	0.0165619	0.716898	-0.00458409	0.00935406	0.625184	-0.0202938	0.013474	0.135247
cg15921945	0.0132308	0.023545	0.575442	-0.00894586	0.0132981	0.502711	-0.0129928	0.0191552	0.499187
cg15921949	-0.0148686	0.0146213	0.311697	0.0080135	0.00825803	0.334242	0.00939416	0.0118952	0.431586
cg15921980	-0.0245367	0.0163229	0.136	0.00338247	0.00921908	0.714485	0.019269	0.0132796	0.149966
cg15922024	0.0148633	0.0155097	0.340258	0.0052003	0.00875979	0.55411	-0.00486073	0.012618	0.700908
cg15922045	0.0186515	0.015054	0.218313	-0.00295961	0.00850241	0.728518	-0.0167923	0.0122473	0.173474
cg15922057	0.00384897	0.0132102	0.771388	-0.00303764	0.00746104	0.684798	-0.00298869	0.0107472	0.78153
cg15922080	-0.0305054	0.0184809	0.102012	0.00910451	0.0104379	0.385202	0.0247633	0.0150353	0.102758
cg15922085	-0.018621	0.0141661	0.191755	0.00840046	0.00800094	0.296331	0.0141395	0.0115249	0.222813
cg15922088	-6.66038e-06	0.00524856	0.99899	-5.85003e-06	0.00296436	0.998429	-0.00571415	0.00427	0.183925
cg15922099	-0.0272844	0.0158883	0.0890899	0.00794175	0.00897365	0.378319	0.0261463	0.0129261	0.0458223
cg15922150	0.0208488	0.0133482	0.121531	-0.0160565	0.00753901	0.0356933	-0.0108433	0.0108595	0.320492
cg15922174	-0.00399447	0.0340427	0.906833	-0.00416649	0.0192272	0.828894	-0.00439732	0.0276957	0.874175
cg15922176	-0.0337715	0.0228283	0.142248	0.0270148	0.0128933	0.0387258	0.0247997	0.0185721	0.184864
cg15922204	0.0141863	0.0270913	0.601706	0.000264882	0.015301	0.986223	-0.0128962	0.0220403	0.559812
cg15922228	0.0148013	0.0111224	0.186356	0.00279902	0.0062819	0.656892	-0.0149378	0.00904874	0.101977
cg15922246	0.00758865	0.0288763	0.793258	0.00799606	0.0163092	0.625033	0.0102197	0.0234925	0.664504
cg15922256	-0.0306878	0.0341477	0.371027	0.00752309	0.0192864	0.69733	0.0098064	0.0277811	0.724855
cg15922270	0.014651	0.0260348	0.574892	-0.00145486	0.0147044	0.921387	-0.00787162	0.0211808	0.710964
cg15922295	-0.00125467	0.00237349	0.598265	-0.00101243	0.00134054	0.451916	0.00119761	0.00193097	0.536558
cg15922298	0.00827799	0.037841	0.827294	0.0124168	0.0213724	0.562593	0.00821419	0.0307858	0.79017
cg15922305	-0.00706914	0.0151688	0.642226	0.0114782	0.00856724	0.183417	-0.0097646	0.0123406	0.430706
cg15922328	0.00768136	0.010493	0.465887	0.000943108	0.0059264	0.873889	-0.0127771	0.00853666	0.137676
cg15922335	-0.0086388	0.011694	0.461831	0.00410809	0.00660471	0.53539	0.00785894	0.00951372	0.410775
cg15922368	-0.0458266	0.0310816	0.14358	0.0209844	0.0175547	0.234827	0.0335421	0.0252866	0.187766
cg15922394	-0.00758636	0.0248584	0.760874	0.0155518	0.0140399	0.270709	0.00796712	0.0202237	0.694474
cg15922482	0.00551682	0.0428809	0.897895	-0.00452043	0.024219	0.852322	0.00497948	0.0348861	0.886792
cg15922506	0.0178286	0.0266535	0.50513	-0.0115517	0.0150538	0.444709	-0.00853366	0.0216841	0.694772
cg15922513	-0.0168593	0.0127527	0.189238	-0.000395282	0.00720265	0.956346	0.00610485	0.010375	0.557605
cg15922518	0.019919	0.0150047	0.187424	0.00430878	0.0084746	0.612292	-0.0158785	0.0122072	0.196394
cg15922548	-0.0032972	0.00868793	0.705127	0.000327299	0.0049069	0.946955	-0.000393332	0.00706813	0.955735
cg15922611	-0.0339548	0.0280656	0.229251	0.0138294	0.0158513	0.385097	0.0177548	0.0228329	0.43868
cg15922612	-0.0362456	0.026719	0.178042	0.0120682	0.0150908	0.425813	0.0195199	0.0217374	0.371393
cg15922615	-0.0100408	0.014464	0.489204	0.00116318	0.0081692	0.887067	0.009908	0.0117673	0.401841
cg15922640	-0.00156305	0.0100773	0.877056	0.0016218	0.00569158	0.776285	0.00235563	0.00819842	0.774469
cg15922651	0.0205808	0.0206212	0.320717	-0.00801596	0.0116468	0.492918	-0.00483006	0.0167765	0.774027
cg15922680	0.0265639	0.021297	0.215258	-0.00788405	0.0120285	0.513714	-0.0169029	0.0173263	0.331684
cg15922692	-0.00840355	0.0224195	0.708595	0.00869183	0.0126624	0.494065	6.27464e-05	0.0182395	0.997262
cg15922693	0.00254074	0.0421005	0.952	0.0155085	0.0237782	0.515789	0.0133058	0.0342511	0.698506
cg15922699	0.00206767	0.0157189	0.895617	0.00293127	0.00887796	0.741973	-0.0025225	0.0127882	0.844039
cg15922705	-0.00992472	0.0261662	0.705289	-0.00985337	0.0147786	0.506509	0.0081869	0.0212877	0.701379
cg15922778	-0.112063	0.0682684	0.103897	0.0131524	0.0385577	0.733752	0.0603999	0.0555403	0.279484
cg15922801	-0.0184677	0.0264254	0.486295	0.0022152	0.014925	0.882314	0.0066513	0.0214986	0.757687
cg15922821	0.00583145	0.00794154	0.464521	0.00061193	0.00448534	0.891762	-0.00658292	0.0064609	0.310765
cg15922956	0.0187214	0.0139376	0.182299	-0.00273189	0.00787188	0.729302	-0.013623	0.011339	0.232481
cg15922976	-0.00324815	0.00759922	0.670002	-0.000834329	0.004292	0.846272	-0.00103432	0.00618239	0.867478
cg15922990	-0.00388272	0.0162598	0.811765	0.00264392	0.00918346	0.774031	0.00991304	0.0132283	0.455421
cg15923042	0.000847463	0.00263983	0.748871	-0.000491148	0.00149096	0.742544	-0.000300609	0.00214765	0.88897
cg15923100	-0.00300788	0.00493955	0.543975	0.00104686	0.00278984	0.708291	0.000892029	0.00401861	0.824796
cg15923101	0.0225686	0.0278851	0.420279	-0.0263531	0.0157494	0.0974618	-0.0228624	0.0226862	0.316046
cg15923109	0.00480808	0.0127762	0.707484	0.00595634	0.00721594	0.411126	-0.00445133	0.0103942	0.669407
cg15923127	-0.000442575	0.0032891	0.893237	0.00154983	0.00185767	0.406147	-0.00251537	0.00267587	0.349519
cg15923139	0.00629371	0.0223992	0.779319	0.00673865	0.012651	0.595476	-0.00822648	0.018223	0.652675
cg15923293	0.000305467	0.0184087	0.986795	0.000890285	0.0103972	0.931937	0.00870366	0.0149765	0.562471
cg15923298	0.00669889	0.0106342	0.530202	-0.00549789	0.00600616	0.362241	-0.00395107	0.00865155	0.648905
cg15923331	0.0131721	0.0176551	0.457406	-0.0015069	0.00997154	0.880192	-0.0155257	0.0143635	0.282388
cg15923350	0.0434657	0.0308017	0.161369	0.00360352	0.0173967	0.836331	-0.0299205	0.025059	0.235359
cg15923351	0.0178543	0.0157793	0.260606	-0.00316339	0.0089121	0.723387	-0.00515798	0.0128374	0.688711
cg15923359	-0.0163998	0.0298422	0.583877	0.00896862	0.0168547	0.595852	0.0116293	0.0242783	0.633007
cg15923441	0.071452	0.0505036	0.160299	-0.04183	0.0285242	0.145721	-0.0623513	0.0410875	0.132354
cg15923477	-0.0042547	0.0139723	0.761386	0.0103896	0.00789151	0.19106	-0.00399966	0.0113673	0.725701
cg15923482	-0.0111316	0.00779765	0.156599	0.00740811	0.00440408	0.0957328	0.00760932	0.00634383	0.233232
cg15923484	0.0292535	0.0342919	0.395698	-0.0286597	0.0193679	0.142146	-0.0258992	0.0278984	0.355512
cg15923513	0.00834337	0.00661329	0.210085	-0.00740683	0.00373516	0.0501657	-0.00327072	0.00538029	0.544655
cg15923527	-0.00524784	0.0132511	0.692944	-0.001673	0.00748418	0.823582	0.00239735	0.0107805	0.824483
cg15923548	0.0182152	0.0170607	0.288294	-0.00645909	0.00963581	0.504229	-0.00905768	0.0138799	0.515556
cg15923622	-0.0162133	0.00856472	0.0613032	0.000191891	0.00483731	0.968438	0.0129019	0.00696788	0.0670918
cg15923659	0.0066834	0.00331038	0.0462268	-0.00275842	0.00186969	0.143328	-0.00379125	0.00269318	0.162378
cg15923669	0.0371545	0.0445924	0.406756	-0.00569551	0.0251856	0.821562	-0.0147572	0.0362784	0.68506
cg15923688	-0.00301595	0.0136188	0.8252	0.0084241	0.00769185	0.276114	0.00623351	0.0110797	0.574988
cg15923705	-0.0130572	0.0153678	0.397593	-0.00376131	0.00867964	0.665713	0.00722788	0.0125025	0.564514
cg15923814	-0.00672385	0.0292283	0.818536	0.0193205	0.016508	0.244689	0.00772099	0.0237789	0.746101
cg15923864	-0.0337615	0.0154368	0.0311162	0.0208459	0.00871865	0.0187144	0.0180982	0.0125587	0.152748
cg15923928	0.00712148	0.00867344	0.413601	0.000384387	0.00489872	0.937617	-0.00195315	0.00705634	0.782521
cg15923930	-0.011065	0.010843	0.310017	0.00812175	0.00612408	0.187856	-0.000271235	0.0088214	0.975534
cg15923943	0.0242177	0.0310666	0.437539	-0.0206136	0.0175463	0.242915	-0.0218991	0.0252744	0.388359
cg15923947	0.00755675	0.0142283	0.596547	-0.00993789	0.0080361	0.21917	-0.00308304	0.0115756	0.790536
cg15923960	-0.0201398	0.0136033	0.141945	0.00915575	0.00768307	0.236265	0.0117125	0.011067	0.292509
cg15924102	0.0262715	0.022654	0.248995	-0.0129823	0.0127948	0.312772	-0.0103265	0.0184303	0.576553
cg15924104	0.021577	0.0325828	0.509383	-0.00712489	0.0184026	0.699471	-0.00450787	0.0265079	0.865315
cg15924121	-0.0240657	0.0132342	0.0720511	0.00372252	0.00747463	0.619585	0.0152767	0.0107668	0.15911
cg15924127	0.038289	0.0217965	0.0821004	-0.00433942	0.0123106	0.725224	-0.0342914	0.0177327	0.0560239
cg15924128	-0.0111186	0.0195615	0.57107	0.0227656	0.0110482	0.0419943	0.00743733	0.0159144	0.641298
cg15924217	0.00861785	0.0103018	0.404887	-0.00657809	0.00581841	0.260998	-0.00570306	0.0083811	0.497814
cg15924259	0.000547421	0.00423928	0.897519	0.000269493	0.00239433	0.910614	0.000645985	0.0034489	0.851811
cg15924285	-0.0154394	0.0147409	0.297496	0.0156449	0.00832557	0.0631978	-0.00123419	0.0119925	0.918242
cg15924304	0.0040116	0.0330003	0.903494	-0.00201664	0.0186384	0.91406	0.00130038	0.0268476	0.961468
cg15924332	0.0546758	0.0292137	0.0642476	-0.0473075	0.0164998	0.00507065	-0.0331361	0.023767	0.166409
cg15924397	0.000232746	0.0242848	0.992373	0.0104628	0.0137159	0.447403	-0.0209956	0.0197571	0.290536
cg15924422	0.00535555	0.0103029	0.604368	-0.00140322	0.00581902	0.809947	0.0025009	0.00838198	0.766055
cg15924448	-0.0353626	0.0198884	0.0784974	0.0138847	0.0112329	0.219386	0.0243462	0.0161804	0.135624
cg15924457	0.00641415	0.00597543	0.285719	-0.00224278	0.0033749	0.5079	-0.00361058	0.00486136	0.459433
cg15924509	0.00397519	0.00407277	0.331447	0.00322054	0.00230028	0.164652	-0.00132527	0.00331343	0.690049
cg15924525	-0.0178593	0.016942	0.294409	0.0120546	0.00956878	0.21074	0.0194691	0.0137833	0.160966
cg15924548	-0.0201276	0.0335142	0.549514	-0.000612823	0.0189287	0.974239	-0.000850989	0.0272657	0.975165
cg15924566	0.0668036	0.0406378	0.103406	-0.0215564	0.022952	0.349941	-0.0176671	0.0330612	0.594291
cg15924568	-0.00348309	0.0197061	0.860068	0.00664533	0.0111299	0.551839	0.00552754	0.0160321	0.730999
cg15924570	-0.00783433	0.0313383	0.803117	-0.00217214	0.0176997	0.902579	-0.00378606	0.0254955	0.882254
cg15924577	-0.00237806	0.0040225	0.555755	-0.000403551	0.00227189	0.859382	0.00191236	0.00327253	0.560317
cg15924582	0.00962135	0.0073684	0.194692	0.000386017	0.00416164	0.926287	-0.00847419	0.00599461	0.160638
cg15924583	0.00685166	0.00483235	0.159399	-0.00242851	0.00272929	0.375755	-0.00664041	0.00393139	0.0943848
cg15924635	-0.0289729	0.0213577	0.17804	0.00796211	0.0120627	0.510765	0.00217197	0.0173757	0.900779
cg15924686	-0.0256362	0.0169049	0.132613	0.0144885	0.00954781	0.132367	0.0148509	0.0137531	0.282872
cg15924691	0.0171719	0.017002	0.314984	0.0109479	0.00960262	0.257024	-0.0117979	0.0138321	0.395772
cg15924693	-0.0145188	0.0128084	0.259756	-0.00485733	0.00723414	0.503517	0.00718066	0.0104204	0.49239
cg15924738	-0.0461185	0.046086	0.319434	0.0369134	0.0260292	0.159318	0.0370069	0.0374936	0.326064
cg15924780	-0.0107705	0.00763343	0.161422	0.00538503	0.00431133	0.214625	0.00661351	0.00621023	0.289521
cg15924818	-0.00546964	0.03262	0.867182	-0.00558382	0.0184236	0.762472	0.00670809	0.0265382	0.800975
cg15924868	-0.0198039	0.0436506	0.651054	-0.0024574	0.0246537	0.920804	-0.000231504	0.0355122	0.994812
cg15924887	-0.00413576	0.0324576	0.898869	-0.003971	0.0183319	0.828957	-0.011799	0.0264061	0.655984
cg15924985	0.00767294	0.00471222	0.106671	-0.00260113	0.00266144	0.330808	-0.00492827	0.00383366	0.201638
cg15925019	-0.00102479	0.0124318	0.93447	-0.00361714	0.00702141	0.607603	-0.00454411	0.010114	0.654214
cg15925053	-0.022549	0.00922598	0.0163098	0.00775002	0.00521079	0.140146	0.00511345	0.00750586	0.497313
cg15925089	-0.00556831	0.00482913	0.251688	-0.00213921	0.00272747	0.434743	0.00622502	0.00392877	0.116308
cg15925090	0.00781184	0.0157941	0.621986	0.00204086	0.00892042	0.819513	-0.00487012	0.0128494	0.705496
cg15925094	0.0726881	0.0399873	0.072153	-0.0371068	0.0225846	0.103585	-0.0449203	0.0325319	0.170479
cg15925107	0.00416955	0.00358905	0.248162	-0.000693574	0.00202708	0.732967	-0.00102425	0.00291989	0.726504
cg15925199	-0.00598608	0.0134241	0.656638	0.000202003	0.00758186	0.978799	-0.000753746	0.0109213	0.945117
cg15925343	-0.0351585	0.0176125	0.0486836	0.00837339	0.00994744	0.40197	0.00775974	0.0143287	0.589357
cg15925374	-0.0169037	0.0157435	0.285596	0.0142789	0.00889183	0.111526	0.0082416	0.0128082	0.521427
cg15925383	-0.0049422	0.00508582	0.333561	0.0009737	0.00287245	0.735351	0.00493307	0.0041376	0.236041
cg15925408	-0.00342771	0.0144974	0.813588	0.00822726	0.00818808	0.317475	-0.00331649	0.0117945	0.779158
cg15925478	-0.0366871	0.0373311	0.328152	0.0325725	0.0210844	0.125604	0.0301915	0.030371	0.322627
cg15925492	0.000578197	0.0140883	0.967347	-0.00924314	0.00795699	0.248204	-0.000948299	0.0114616	0.934229
cg15925505	-0.0102096	0.0127025	0.423489	0.00583332	0.00717433	0.418142	0.0162619	0.0103342	0.118804
cg15925571	0.00346944	0.00454692	0.447278	-0.000167226	0.00256808	0.948213	-0.00514053	0.00369918	0.167787
cg15925695	0.00622961	0.0065848	0.346446	0.000470131	0.00371907	0.899666	-0.000748166	0.00535711	0.889217
cg15925718	-0.000232826	0.00303969	0.939102	0.00246968	0.0017168	0.153468	-0.00145974	0.00247296	0.556362
cg15925745	-0.00221464	0.0134626	0.869674	0.00612419	0.00760362	0.422521	0.00052303	0.0109526	0.962009
cg15925778	-0.0129194	0.0157381	0.413696	0.00601156	0.00888878	0.500438	0.00545983	0.0128038	0.670735
cg15925792	0.007836	0.00543703	0.152708	-0.00307248	0.00307081	0.319512	-0.00471489	0.00442333	0.289082
cg15925801	0.0475545	0.0474179	0.318389	-0.0138194	0.0267814	0.607012	-0.0254969	0.0385772	0.510207
cg15925869	-0.01303	0.0129037	0.315082	0.0102391	0.00728793	0.163203	0.00390749	0.0104979	0.710534
cg15925940	-0.00181823	0.0210357	0.931296	0.000497269	0.0118809	0.9667	0.00436592	0.0171137	0.799171
cg15925952	-0.0464568	0.0324887	0.155915	0.020301	0.0183495	0.271281	0.03876	0.0264314	0.14573
cg15925990	-0.00212196	0.0172162	0.902158	0.00275087	0.00972363	0.777846	0.00147717	0.0140064	0.916223
cg15926004	-0.0234245	0.0387528	0.546934	0.024588	0.0218874	0.264018	0.0336722	0.0315276	0.288135
cg15926084	-0.0454518	0.0205469	0.0292821	0.0162078	0.0116048	0.165675	0.0262279	0.016716	0.119865
cg15926099	0.00141812	0.00300243	0.637746	-0.000494052	0.00169576	0.771402	-0.000978886	0.00244265	0.689478
cg15926201	-0.0133418	0.0194483	0.494325	0.00729995	0.0109843	0.507879	0.00354206	0.0158223	0.823328
cg15926213	-0.0376992	0.0225906	0.0983495	0.0137719	0.0127591	0.283069	0.0244251	0.0183788	0.186939
cg15926221	0.0224397	0.00760874	0.00398397	-0.00259352	0.00429738	0.547564	-0.0114973	0.00619015	0.0662641
cg15926234	0.00121621	0.0099457	0.902924	0.00546021	0.00561729	0.333426	-0.00101623	0.0080914	0.900311
cg15926302	-0.00649208	0.0123518	0.600356	-0.00393379	0.00697626	0.574122	0.00788039	0.0100489	0.434812
cg15926352	0.000795066	0.00785497	0.919584	-0.00182796	0.00443645	0.681215	0.00394165	0.00639047	0.538796
cg15926420	0.00685648	0.0236262	0.772271	-0.00131557	0.013344	0.921666	0.0108406	0.0192212	0.574049
cg15926468	0.00538449	0.0103753	0.604949	-4.80449e-05	0.0058599	0.993475	-0.00391496	0.00844087	0.643812
cg15926477	-0.0105949	0.016132	0.512873	-0.00436336	0.00911129	0.633079	0.0151736	0.0131243	0.250432
cg15926557	0.00849017	0.0102537	0.409677	-0.00245063	0.00579125	0.673105	-0.0074457	0.00834198	0.37428
cg15926610	-0.00889763	0.00892107	0.32104	0.006013	0.00503858	0.235597	0.00342699	0.0072578	0.637848
cg15926662	-0.0117019	0.0144533	0.420112	0.00386862	0.00816317	0.636617	0.00283135	0.0117586	0.810221
cg15926671	-0.00938617	0.0164415	0.569386	-0.00224077	0.00928608	0.809823	0.00436481	0.0133761	0.744882
cg15926677	0.0102823	0.0494602	0.835745	0.0151707	0.0279349	0.588311	-0.00443413	0.0402387	0.91248
cg15926737	0.0054011	0.00446015	0.22882	-0.00163404	0.00251907	0.518071	-0.00284484	0.00362859	0.434926
cg15926738	-0.0403599	0.0755293	0.594302	0.014501	0.0426586	0.734636	0.0089271	0.0614474	0.884788
cg15926776	-0.00491612	0.00657585	0.45649	0.000402729	0.00371401	0.913872	0.00270406	0.00534983	0.614379
cg15926784	-0.00833056	0.0072969	0.256378	0.00610845	0.00412125	0.1415	0.00645653	0.00593644	0.279435
cg15926819	-4.30632e-05	0.0163903	0.997909	0.00157667	0.00925718	0.865111	0.000833736	0.0133345	0.950272
cg15926900	-0.0522652	0.0421851	0.218324	0.00386424	0.023826	0.871493	0.0315568	0.03432	0.360098
cg15926910	-0.00640771	0.0320364	0.841884	-0.00594302	0.018094	0.74327	-0.00168893	0.0260634	0.948465
cg15926952	0.00344866	0.0104362	0.741763	0.00555019	0.0058943	0.348702	-0.00789129	0.00849042	0.354948
cg15926977	-0.0239527	0.0137566	0.0847909	-0.010906	0.00776968	0.163579	0.0255537	0.0111918	0.0245754
cg15927031	-0.00102736	0.00364662	0.778745	-0.00280626	0.00205959	0.176154	-0.00248916	0.00296673	0.403499
cg15927041	0.0162687	0.0101491	0.11216	-0.000547884	0.00573216	0.924049	-0.0108347	0.00825687	0.192515
cg15927086	-0.00601926	0.015149	0.691982	0.00812768	0.00855607	0.344484	0.0121182	0.0123246	0.327903
cg15927196	0.0043139	0.0125869	0.732535	-0.00534896	0.007109	0.453602	-0.00624099	0.0102401	0.543627
cg15927257	0.00356566	0.00376264	0.345639	-0.00132977	0.00212512	0.53294	-0.00146747	0.00306112	0.63273
cg15927263	0.00319312	0.00363857	0.382322	-0.00168767	0.00205505	0.413507	-0.00324344	0.00296019	0.275901
cg15927295	0.00633245	0.00827008	0.445691	0.00216764	0.0046709	0.643625	-0.012742	0.00672818	0.0611977
cg15927316	-0.0601244	0.0501353	0.233326	0.0491865	0.0283162	0.0855215	0.0490629	0.0407879	0.231922
cg15927328	-0.0538372	0.0189903	0.00556668	0.0209847	0.0107256	0.0532528	0.0425427	0.0154497	0.00702528
cg15927357	-0.00721416	0.0131132	0.583473	-0.00164143	0.00740629	0.825066	0.00730825	0.0106684	0.494936
cg15927455	-0.00477791	0.0200591	0.812229	0.00381313	0.0113293	0.737158	0.00535038	0.0163192	0.743718
cg15927465	0.0154742	0.0293085	0.59871	0.00386477	0.0165533	0.81588	-0.00743064	0.0238442	0.755981
cg15927480	-0.0102322	0.00778076	0.191557	0.0109553	0.00439454	0.0143456	0.00876394	0.00633009	0.169353
cg15927557	0.00589311	0.0156514	0.707342	0.00409459	0.00883983	0.64425	-0.00600136	0.0127333	0.638465
cg15927566	0.0459464	0.0226511	0.0452286	-0.0170703	0.0127932	0.185191	-0.0161611	0.018428	0.382637
cg15927650	0.0183401	0.0393277	0.642006	-0.029022	0.0222121	0.194412	-0.0217914	0.0319953	0.497427
cg15927657	0.0566103	0.0359615	0.118666	-0.0165867	0.0203109	0.416115	-0.026461	0.0292567	0.367978
cg15927677	-0.0155152	0.0137847	0.26311	0.00858682	0.00778552	0.272762	0.00885115	0.0112146	0.43187
cg15927682	-0.000715161	0.00321499	0.82443	-0.00120664	0.00181581	0.507918	0.00189651	0.00261558	0.470128
cg15927696	0.00538207	0.00616534	0.38482	-0.00168054	0.00348215	0.630444	-0.00529607	0.00501585	0.293625
cg15927699	-0.0534537	0.0362493	0.143522	0.0289264	0.0204734	0.16086	0.0239979	0.0294909	0.417767
cg15927720	-0.00376799	0.00632782	0.552906	-0.000204003	0.00357392	0.954597	0.00323269	0.00514804	0.531501
cg15927734	0.0107515	0.0110693	0.333796	-0.0105185	0.00625188	0.0956661	-0.00143919	0.0090055	0.873358
cg15927745	-0.00992643	0.0103143	0.33822	0.000520299	0.00582547	0.929014	0.00406349	0.00839127	0.629287
cg15927816	0.0216671	0.0200317	0.282068	0.00453604	0.0113138	0.689345	-0.0266537	0.0162969	0.105151
cg15927818	0.00478167	0.00891218	0.592807	-0.00478794	0.00503356	0.34384	0.0033463	0.00725056	0.645446
cg15927863	0.0223924	0.0110879	0.0461629	-0.00827261	0.00626242	0.18958	-0.012331	0.00902068	0.174762
cg15927865	-0.00100268	0.00319744	0.754501	-0.00277252	0.0018059	0.127943	0.00157647	0.0026013	0.545896
cg15927878	-0.00150722	0.00735798	0.838121	0.0027315	0.00415575	0.51254	0.00456594	0.00598613	0.447442
cg15927882	0.0032266	0.0198126	0.870967	-0.0072679	0.0111901	0.517537	-0.00696273	0.0161187	0.666715
cg15927927	0.0130707	0.010496	0.215989	-0.00565699	0.00592808	0.342295	-0.0111621	0.00853908	0.19421
cg15928016	0.00681169	0.0176249	0.699978	0.00443267	0.00995445	0.657088	0.00658512	0.0143388	0.647071
cg15928068	0.00325019	0.0032037	0.312837	-0.000355089	0.00180944	0.844827	-0.00287277	0.00260639	0.273074
cg15928086	-0.0130603	0.0199729	0.514706	-1.25383e-05	0.0112806	0.999115	0.0123412	0.0162491	0.449376
cg15928106	0.0375873	0.0223132	0.0952611	-0.0220408	0.0126024	0.0834324	-0.0306467	0.018153	0.0945445
cg15928132	0.00786777	0.0363201	0.828953	0.00852619	0.0205134	0.678583	-0.00822239	0.0295485	0.781393
cg15928145	0.00357037	0.00826957	0.666873	0.000862346	0.00467062	0.853899	-0.0052861	0.00672777	0.433931
cg15928188	0.00548064	0.0215158	0.799468	-0.00335171	0.012152	0.783271	0.0077234	0.0175043	0.66002
cg15928193	-0.0132101	0.0295812	0.656169	0.0172697	0.0167073	0.303838	0.0095991	0.024066	0.69086
cg15928247	0.00267325	0.0166453	0.872738	0.00767179	0.00940116	0.416453	-0.00711593	0.0135419	0.600439
cg15928294	-0.00921913	0.0374607	0.806119	-0.009638	0.0211576	0.649733	-0.00554958	0.0304764	0.855885
cg15928347	-0.000573616	0.0138013	0.966932	0.0035119	0.00779489	0.653317	-0.00265997	0.0112281	0.813227
cg15928372	-0.0729849	0.0326318	0.0275782	0.0332688	0.0184303	0.074127	0.068004	0.0265478	0.0119441
cg15928377	0.00402461	0.00290991	0.169786	-0.00257386	0.0016435	0.120553	-0.00295014	0.00236737	0.215674
cg15928392	-0.004358	0.00317159	0.172553	0.00260211	0.0017913	0.149518	0.0024417	0.00258027	0.346325
cg15928398	-0.0328794	0.0298956	0.27411	0.00409556	0.0168849	0.808855	0.0110393	0.0243218	0.650916
cg15928437	-0.0179126	0.0234439	0.446666	-0.00878684	0.013241	0.5085	0.0132879	0.019073	0.487649
cg15928446	0.0032583	0.0030016	0.280354	-0.00205514	0.00169529	0.228326	-0.00281196	0.00244197	0.252323
cg15928459	-0.0268202	0.0266862	0.317361	0.00238224	0.0150722	0.874739	0.000172726	0.0217107	0.993668
cg15928480	0.000853009	0.00971796	0.930233	0.00071897	0.00548866	0.89605	0.00435247	0.00790611	0.583215
cg15928524	0.015615	0.0133971	0.246623	-0.0100226	0.0075666	0.188388	-0.00598869	0.0108993	0.583942
cg15928534	-0.00621341	0.00447558	0.168196	0.00367207	0.00252779	0.149507	0.00295814	0.00364114	0.418519
cg15928596	-0.00901519	0.00813466	0.270469	0.0034961	0.00459442	0.448516	0.00554671	0.00661801	0.404001
cg15928598	-0.00199586	0.0110279	0.856754	-0.00402009	0.00622848	0.520152	-0.00664475	0.00897179	0.460691
cg15928680	0.00617733	0.0383681	0.872424	-0.023807	0.0216702	0.274631	-0.00850377	0.0312147	0.785866
cg15928699	-0.00985536	0.0164684	0.550927	-0.00138992	0.00930128	0.881519	0.00524957	0.013398	0.696044
cg15928730	-0.0144294	0.0227218	0.526878	0.0194482	0.0128331	0.132873	0.0118414	0.0184854	0.523292
cg15928742	0.0447522	0.0271887	0.10297	-0.0137441	0.015356	0.372966	-0.00648179	0.0221196	0.770115
cg15928744	-0.0431076	0.0225199	0.058512	0.0130112	0.0127191	0.308844	0.0249496	0.0183212	0.176388
cg15928780	-0.00461831	0.0110088	0.67576	-0.0060113	0.00621769	0.336021	0.00479449	0.00895625	0.593639
cg15928808	-0.0100605	0.0491208	0.838145	0.0138262	0.0277432	0.619344	0.0101593	0.0399626	0.799857
cg15928900	0.011289	0.00674164	0.0972158	-0.00802326	0.00380765	0.037658	-0.00835052	0.00548471	0.131102
cg15928933	-0.00427404	0.011087	0.700702	0.0073894	0.00626188	0.240832	-0.00184642	0.0090199	0.838227
cg15928936	0.00383767	0.0486594	0.937298	-0.00644434	0.0274826	0.815095	-0.0221254	0.0395872	0.577503
cg15928956	0.0043879	0.0360984	0.903501	-0.017333	0.0203882	0.397315	-0.0133743	0.0293681	0.649828
cg15928974	-0.00953631	0.0261204	0.715831	-0.0036291	0.0147527	0.8062	-0.00446068	0.0212505	0.834174
cg15929078	-0.0108779	0.0130739	0.407412	-0.00211779	0.00738406	0.774866	0.0161005	0.0106363	0.133315
cg15929089	-0.00779779	0.00401192	0.0548053	0.00183398	0.00226591	0.420259	0.00504934	0.00326392	0.125083
cg15929101	0.00177679	0.00285025	0.534482	-0.00139853	0.00160981	0.387103	0.000890947	0.00231884	0.701647
cg15929109	-0.0358463	0.0174747	0.0429027	0.00150717	0.0098696	0.878943	0.0302365	0.0142166	0.0359443
cg15929171	0.000389627	0.0115019	0.973046	0.00279359	0.00649623	0.668116	-0.00505987	0.00935747	0.58992
cg15929201	0.00528743	0.00423057	0.214344	-0.00264208	0.00238941	0.271543	-0.000217539	0.00344181	0.949732
cg15929202	0.027527	0.0256908	0.28659	-0.00121498	0.0145101	0.933439	-0.0297742	0.020901	0.157468
cg15929218	-0.0194668	0.0090522	0.0339749	0.00595008	0.00511264	0.247332	0.0160077	0.00736448	0.0321407
cg15929219	0.00901296	0.0145056	0.535816	0.00430173	0.00819269	0.600721	-0.00206742	0.0118011	0.861293
cg15929228	0.00739491	0.00702141	0.294842	0.00229248	0.00396566	0.564535	-0.00529019	0.00571232	0.356668
cg15929241	0.00247097	0.00884214	0.780485	0.0083305	0.004994	0.0984876	-0.0129454	0.00719358	0.075004
cg15929254	-0.011624	0.0104957	0.270791	0.0104388	0.00592793	0.0813652	0.00740114	0.00853886	0.388191
cg15929261	-0.0151506	0.026644	0.570906	0.0140207	0.0150484	0.353779	0.0104167	0.0216764	0.631905
cg15929297	-0.0252756	0.0304257	0.408144	-0.00041869	0.0171843	0.980611	0.00998903	0.024753	0.687425
cg15929327	0.00381331	0.00307214	0.217475	-0.00107748	0.00173513	0.536054	-0.00382487	0.00249936	0.129155
cg15929356	-0.0163161	0.0371384	0.661389	0.0211632	0.0209756	0.315485	0.0191279	0.0302142	0.528157
cg15929363	-0.00188536	0.020335	0.926319	-0.00574116	0.0114851	0.618282	0.00256693	0.0165437	0.877014
cg15929395	0.0150518	0.0322684	0.641925	-0.0182277	0.018225	0.319702	-0.0199604	0.0262522	0.448881
cg15929437	0.0125063	0.00708143	0.0804996	-0.00330046	0.00399956	0.41126	-0.00557286	0.00576115	0.335767
cg15929451	-0.0123641	0.0232512	0.596094	-0.00460044	0.0131322	0.726852	0.0107959	0.0189162	0.569495
cg15929495	0.00441147	0.00923885	0.634076	-0.0019211	0.00521806	0.713545	-0.0104741	0.00751633	0.166616
cg15929513	-0.000946837	0.0131804	0.942878	0.00326391	0.00744421	0.662025	-0.00766832	0.010723	0.47623
cg15929522	0.0104121	0.0109245	0.342884	-0.00353407	0.00617011	0.56811	-0.0101486	0.00888771	0.256289
cg15929556	0.0106722	0.0141494	0.452507	-0.00323019	0.00799154	0.686946	-0.00876714	0.0115114	0.448124
cg15929616	0.00250371	0.0178905	0.888989	0.0024672	0.0101045	0.80761	-0.00436847	0.0145549	0.764708
cg15929624	0.00848791	0.0164291	0.606573	-0.00571321	0.0092791	0.539515	0.0039376	0.013366	0.768925
cg15929693	0.00401243	0.00292483	0.173243	-0.00218122	0.00165193	0.189775	-0.00346167	0.00237952	0.148927
cg15929698	-0.0062079	0.00769611	0.421834	-0.00187961	0.00434672	0.666386	0.00155641	0.00626122	0.804206
cg15929700	0.0024186	0.0179903	0.893331	0.00590681	0.0101608	0.562352	-0.00194332	0.0146361	0.894643
cg15929721	-0.0211436	0.00984269	0.0341662	0.00961615	0.0055591	0.0868139	0.0134612	0.00800759	0.0959377
cg15929730	-0.00962002	0.0113327	0.398019	0.00796986	0.00640064	0.21604	0.00442925	0.00921977	0.632008
cg15929771	-0.00625917	0.0405591	0.877673	-0.0141683	0.0229076	0.537682	-0.00475068	0.0329971	0.885818
cg15929792	-0.0165681	0.013912	0.236562	0.0117046	0.00785744	0.139537	0.018165	0.0113182	0.111725
cg15929950	-0.00380617	0.00910715	0.676911	0.00799105	0.00514368	0.123511	0.000271667	0.00740918	0.970826
cg15929977	-0.0750324	0.0242659	0.00258862	0.032023	0.0137053	0.0214987	0.0458143	0.0197417	0.0223766
cg15929980	0.0297044	0.0206567	0.15362	0.00118609	0.0116668	0.919232	-0.0208454	0.0168054	0.21779
cg15930041	-0.00657003	0.0197915	0.740627	-0.012357	0.0111782	0.271668	0.0115746	0.0161015	0.473945
cg15930076	0.0159216	0.0405509	0.695444	0.00201457	0.022903	0.930087	-0.0106982	0.0329905	0.746417
cg15930085	-0.0372213	0.0288761	0.200433	0.0117145	0.0163091	0.474292	0.0233047	0.0234924	0.323634
cg15930120	0.015512	0.0230846	0.503189	-0.00541696	0.0130381	0.678704	-0.00277725	0.0187806	0.882743
cg15930155	-0.0324878	0.0284954	0.25702	0.0244713	0.0160941	0.131602	0.0327012	0.0231826	0.161531
cg15930219	-0.00946007	0.0158353	0.551615	0.0174285	0.00894368	0.0541916	-0.00591892	0.0128829	0.646935
cg15930248	-0.0141948	0.00705771	0.047046	0.00823837	0.00398616	0.0413953	0.00191945	0.00574184	0.738873
cg15930276	-0.0129488	0.0193624	0.505222	0.00830539	0.0109358	0.449396	0.00405744	0.0157524	0.797275
cg15930310	-0.0033002	0.0351215	0.925329	-0.00878204	0.0198364	0.658942	-0.0106156	0.0285733	0.711052
cg15930380	0.0484979	0.0299489	0.108585	-0.0340658	0.016915	0.0467574	-0.029436	0.0243652	0.229908
cg15930393	0.00206894	0.00447733	0.645039	-0.0022716	0.00252877	0.371226	-0.00047817	0.00364256	0.895828
cg15930509	-0.0292749	0.0210143	0.166742	0.0119527	0.0118688	0.316381	0.00836563	0.0170963	0.625706
cg15930596	-0.00119053	0.00470257	0.800671	-0.00191796	0.00265599	0.471937	0.00131548	0.00382581	0.7317
cg15930598	-0.0551868	0.112133	0.623709	-0.02077	0.063332	0.743646	0.0144288	0.0912263	0.874652
cg15930637	-0.00264843	0.006742	0.695301	0.00278166	0.00380785	0.466823	0.000464863	0.005485	0.932632
cg15930643	-6.33176e-05	0.0245567	0.997948	0.0130095	0.0138695	0.350555	0.0196654	0.0199783	0.327372
cg15930673	-0.0247937	0.0213049	0.247348	0.0128119	0.0120329	0.289611	-0.00476375	0.0173327	0.784017
cg15930678	0.00534569	0.0166327	0.748594	-0.00319768	0.00939404	0.734288	-0.00594081	0.0135316	0.661605
cg15930688	0.00801454	0.0237098	0.736067	-0.0133334	0.0133912	0.321856	-0.00932979	0.0192893	0.629694
cg15930703	0.0124206	0.0177867	0.48664	-0.00628093	0.0100459	0.533277	-0.00812101	0.0144705	0.575935
cg15930777	0.0286157	0.0226498	0.209443	-0.0278813	0.0127925	0.0316901	-0.00433751	0.0184269	0.814397
cg15930798	-0.000631177	0.00190047	0.740511	-0.000416824	0.00107338	0.698615	0.00103149	0.00154614	0.506251
cg15930811	0.0337753	0.0235876	0.155352	-0.004885	0.0133222	0.714647	-0.0247908	0.0191899	0.199441
cg15930815	0.0163322	0.0196588	0.408116	-0.00432298	0.0111032	0.697865	-0.0124876	0.0159935	0.436807
cg15930819	0.00653234	0.00551977	0.239496	-0.00207813	0.00311754	0.506598	-0.00309413	0.00449065	0.492441
cg15930922	-0.00370311	0.00337521	0.275265	0.00219747	0.0019063	0.251821	0.0037477	0.00274593	0.175435
cg15930994	0.00698285	0.0107983	0.519364	0.000628482	0.00609885	0.918134	-0.00625343	0.00878506	0.478264
cg15931030	0.00172479	0.0441139	0.968891	-0.0186369	0.0249153	0.456246	-0.0177665	0.0358892	0.621681
cg15931047	0.00391372	0.00487861	0.424366	-0.00374951	0.00275541	0.176705	0.00127489	0.00396903	0.748736
cg15931113	0.0280484	0.0174939	0.11208	-0.0154824	0.00988045	0.120345	-0.0220566	0.0142322	0.124423
cg15931138	-0.00262805	0.0348052	0.939965	-0.00520793	0.0196578	0.791621	-0.00453333	0.028316	0.873134
cg15931158	0.00885789	0.00878848	0.315986	0.00820729	0.00496369	0.101436	-0.0122509	0.00714993	0.0897953
cg15931168	-0.0196066	0.0226939	0.38972	-0.00231471	0.0128174	0.857062	0.00865874	0.0184628	0.640123
cg15931197	-0.00164449	0.0168043	0.922242	0.00467385	0.00949097	0.623501	-0.00495735	0.0136712	0.717676
cg15931205	-0.0269629	0.0103675	0.0107423	0.00331316	0.00585549	0.572809	0.0256607	0.00843452	0.00301262
cg15931233	0.00096976	0.0102138	0.924551	0.004993	0.0057687	0.38886	0.000826374	0.00830949	0.920985
cg15931236	0.0158938	0.0305616	0.604195	0.0205913	0.017261	0.235774	-0.0288394	0.0248636	0.248906
cg15931295	-0.00264631	0.00404708	0.514719	0.00229694	0.00228577	0.317426	0.000148291	0.00329253	0.964168
cg15931313	-0.00211926	0.025232	0.933235	-0.00583274	0.0142509	0.683221	0.0105657	0.0205277	0.607916
cg15931375	0.00675713	0.0428408	0.874997	0.0159494	0.0241963	0.511334	-0.00214046	0.0348534	0.951155
cg15931409	-0.0327319	0.0235369	0.167479	0.000763587	0.0132936	0.954311	0.0284111	0.0191486	0.141094
cg15931411	0.00467459	0.00865422	0.590318	-0.00694556	0.00488786	0.158496	-0.00139334	0.0070407	0.843535
cg15931460	-0.00478052	0.0181147	0.792409	-0.000460205	0.0102311	0.964214	0.00447264	0.0147373	0.76216
cg15931471	0.0318527	0.0452623	0.483266	-0.00499903	0.0255639	0.845367	-4.14863e-05	0.0368234	0.999103
cg15931507	-0.0297406	0.0200615	0.141425	0.0250354	0.0113307	0.0294666	0.0157109	0.0163212	0.338115
cg15931557	0.00712802	0.00398202	0.0765338	-0.00599087	0.00224903	0.0090352	-0.0028414	0.0032396	0.382586
cg15931564	0.0026236	0.0151836	0.863171	-0.00511012	0.00857563	0.552623	-0.00478402	0.0123527	0.699386
cg15931565	-0.0322947	0.0220984	0.147104	0.0154833	0.0124811	0.217737	0.00629438	0.0179783	0.727008
cg15931606	0.0181316	0.0105575	0.0890618	-0.00979985	0.00596281	0.103485	-0.0162383	0.00858911	0.0616368
cg15931659	0.0841164	0.0354861	0.0197261	-0.0431865	0.0200424	0.033631	-0.0433501	0.0288699	0.136425
cg15931673	0.0227405	0.0132179	0.0885118	-0.0077606	0.00746544	0.301113	-0.0142649	0.0107536	0.187747
cg15931689	-0.0320365	0.0353645	0.367214	0.0132296	0.0199737	0.509301	-0.00328779	0.0287711	0.909254
cg15931721	0.0021374	0.00382731	0.577805	-0.0010575	0.00216165	0.625788	-0.000567453	0.00311374	0.85577
cg15931823	0.00126373	0.00707165	0.85854	0.00183766	0.00399403	0.646462	0.000439103	0.00575319	0.939317
cg15931839	0.0233451	0.0134597	0.0859824	0.00490593	0.00760196	0.520208	-0.0101793	0.0109502	0.354864
cg15931859	0.000839545	0.0285124	0.97657	-0.0197821	0.0161037	0.22223	-0.00691808	0.0231965	0.766152
cg15931870	-0.010799	0.0159154	0.499036	0.0115434	0.00898892	0.202106	0.0149199	0.012948	0.252005
cg15931894	0.00821705	0.00798834	0.306185	-0.00113681	0.00451178	0.801595	-0.012617	0.00649897	0.055083
cg15931921	0.0643507	0.0348752	0.0680324	-0.0224271	0.0196973	0.257652	-0.0268603	0.0283729	0.346127
cg15931943	0.00770114	0.00588624	0.193822	-0.00400352	0.00332452	0.231398	-0.0077948	0.00478879	0.106796
cg15931945	0.00138348	0.00501415	0.783194	-0.00237087	0.00283197	0.404529	-0.00177224	0.0040793	0.664919
cg15932013	0.0118756	0.00702058	0.0939109	-0.00695668	0.00396519	0.0824814	-0.00684969	0.00571164	0.233323
cg15932032	0.00779433	0.00690283	0.261591	0.00493669	0.00389868	0.208427	-0.00386116	0.00561584	0.493362
cg15932059	-0.0644315	0.0253042	0.0124453	0.00943304	0.0142917	0.510778	0.03557	0.0205864	0.0871668
cg15932065	0.0132439	0.01752	0.451506	0.00536165	0.00989523	0.589158	-0.00482116	0.0142535	0.735903
cg15932122	0.00888957	0.0160628	0.581231	0.00157259	0.00907218	0.86274	-0.00859429	0.013068	0.512298
cg15932284	-0.0130998	0.0150949	0.387607	-0.00184229	0.0085255	0.829365	0.00539363	0.0122805	0.661482
cg15932332	-0.000433969	0.00327922	0.894988	-0.00244514	0.00185209	0.189842	-0.00076814	0.00266783	0.774011
cg15932350	-0.0192876	0.0229774	0.403279	0.0163962	0.0129776	0.209434	0.00978586	0.0186935	0.601814
cg15932367	-0.00923834	0.0209558	0.660293	0.00427671	0.0118357	0.718624	0.0112403	0.0170487	0.511246
cg15932451	0.00795703	0.00861256	0.357814	-0.00625952	0.00486433	0.201189	-0.0022765	0.00700681	0.74595
cg15932455	0.0194012	0.0230917	0.402852	-0.017113	0.0130421	0.19254	-0.00895554	0.0187864	0.634635
cg15932464	-0.00636548	0.00737952	0.39047	0.00409965	0.00416792	0.327724	0.00581918	0.00600366	0.334796
cg15932518	-0.00820631	0.0139516	0.557752	0.010113	0.0078798	0.202376	0.000990162	0.0113504	0.930662
cg15932532	-0.00303339	0.0168382	0.857407	-0.00581816	0.00951013	0.542096	5.50605e-05	0.0136988	0.996801
cg15932550	0.0183658	0.0112366	0.105369	-0.007838	0.00634636	0.219769	-0.0203025	0.00914159	0.0286605
cg15932554	-0.0277961	0.0269622	0.305112	0.00533623	0.0152281	0.726776	0.0136557	0.0219353	0.535029
cg15932610	0.0258946	0.0106697	0.0170545	0.00232234	0.00602621	0.700797	-0.024297	0.00868043	0.00617285
cg15932615	-0.0176864	0.0124135	0.1574	0.0031848	0.0070111	0.650652	0.00519557	0.0100991	0.60809
cg15932627	0.0246272	0.0169002	0.148254	-0.0182571	0.00954515	0.0587051	-0.0218794	0.0137493	0.114759
cg15932663	0.0283514	0.0215041	0.190437	-0.0130955	0.0121454	0.283582	-0.027272	0.0174948	0.122253
cg15932716	0.00314297	0.0052037	0.547247	-0.00240558	0.00293902	0.415059	-0.00136552	0.0042335	0.747722
cg15932738	-0.00244818	0.0041585	0.557405	-0.000158806	0.0023487	0.94623	0.0018091	0.00338317	0.594045
cg15932787	-0.00461999	0.0053752	0.392161	-0.0011609	0.00303589	0.702999	0.00934198	0.00437303	0.0351479
cg15932817	0.0103814	0.0278879	0.710507	-0.0124692	0.015751	0.430478	0.00188889	0.0226884	0.93382
cg15932980	0.0110254	0.0150046	0.464212	-0.00259376	0.0084745	0.760204	0.00164386	0.0122071	0.893153
cg15933028	0.00484604	0.00704632	0.493241	0.000104172	0.00397973	0.97917	-0.00375117	0.00573258	0.514413
cg15933046	0.0210243	0.049554	0.672299	0.00652952	0.0279879	0.816016	-0.00504269	0.040315	0.900715
cg15933090	0.00725074	0.0105148	0.49209	-0.0131941	0.00593869	0.0286035	0.00205388	0.00855435	0.810756
cg15933120	-0.0522466	0.0443517	0.241647	0.040266	0.0250497	0.111174	0.0406387	0.0360827	0.262803
cg15933130	0.00732382	0.00798049	0.361021	-0.000688216	0.00450734	0.878958	-0.007766	0.00649258	0.23453
cg15933216	0.010755	0.00773854	0.167739	0.00452601	0.00437069	0.302968	-0.00950446	0.00629575	0.134347
cg15933232	0.00750557	0.00534528	0.163436	-0.00137374	0.00301899	0.650092	-0.00638229	0.00434869	0.145406
cg15933285	0.0774626	0.033686	0.0235959	-0.0216201	0.0190257	0.258576	-0.0320749	0.0274055	0.244686
cg15933370	-0.00216704	0.0204446	0.915802	-0.00250946	0.011547	0.828406	0.00374365	0.0166329	0.822389
cg15933376	-0.0259199	0.0133106	0.0543589	0.00619422	0.00751774	0.411971	0.0145111	0.0108289	0.183334
cg15933383	0.00913338	0.0100518	0.365775	5.72533e-05	0.00567722	0.991974	-0.0022357	0.00817772	0.78513
cg15933418	0.0277199	0.0315837	0.382273	0.00071636	0.0178383	0.968049	-0.0158778	0.0256952	0.538056
cg15933451	0.00111589	0.0210308	0.957792	-0.00906458	0.0118781	0.447218	-0.00490173	0.0171098	0.77511
cg15933457	0.0110051	0.0285475	0.700703	-0.0160796	0.0161235	0.321086	-0.0124905	0.0232251	0.591933
cg15933484	-0.0109917	0.00712553	0.126154	0.0043618	0.00402446	0.281103	0.00571508	0.00579702	0.326627
cg15933501	-0.00645887	0.0231249	0.7806	-0.0100029	0.0130608	0.445594	-0.00182444	0.0188134	0.922944
cg15933514	0.0138074	0.0130867	0.293988	-0.0102407	0.00739132	0.169045	-0.0116898	0.0106468	0.274909
cg15933527	0.00246068	0.00277665	0.377675	-0.00284597	0.00156824	0.0726198	-0.00226676	0.00225896	0.318114
cg15933546	-0.00035215	0.0106521	0.973695	0.00289348	0.00601627	0.631629	0.00284144	0.00866612	0.743702
cg15933560	-0.0424941	0.0375753	0.260855	0.00990198	0.0212223	0.641834	0.0254097	0.0305696	0.407877
cg15933669	-0.0189676	0.0205986	0.359405	0.0187386	0.011634	0.110466	0.00880243	0.0167581	0.600586
cg15933678	0.00360109	0.00778582	0.644735	0.00120308	0.0043974	0.784976	-0.00191431	0.00633421	0.763127
cg15933694	0.0045407	0.0383986	0.90611	-0.0108318	0.0216873	0.61858	-0.0215569	0.0312394	0.491792
cg15933705	-0.0162322	0.0200827	0.420893	0.00749689	0.0113426	0.510195	0.00899724	0.0163384	0.583105
cg15933729	-0.00679481	0.0182487	0.710441	0.00540617	0.0103068	0.601098	-5.89105e-05	0.0148464	0.996842
cg15933757	-0.0379769	0.0244332	0.123333	0.0092226	0.0137998	0.505504	0.0365974	0.0198778	0.0686295
cg15933823	0.00188796	0.00338109	0.577853	-0.00149211	0.00190963	0.436473	-0.000883185	0.00275071	0.748837
cg15933840	-0.0012169	0.0156136	0.938036	0.00431695	0.00881849	0.625558	-0.00703497	0.0127026	0.580962
cg15933869	-0.0123859	0.0149591	0.409692	0.0103721	0.00844885	0.222524	0.00839975	0.0121701	0.491702
cg15933914	-0.00334641	0.0113652	0.769041	-0.0058801	0.00641901	0.361892	0.00696006	0.00924623	0.453407
cg15933925	0.0302863	0.0299728	0.314763	-0.0364121	0.0169285	0.03394	-0.0243757	0.0243845	0.319948
cg15933935	-0.00532115	0.0111553	0.63442	-0.00559259	0.00630046	0.376903	0.0102176	0.00907547	0.262981
cg15933979	-0.0663065	0.0341104	0.0547779	0.0305362	0.0192654	0.116181	0.0422015	0.0277507	0.131547
cg15934004	0.00971538	0.017004	0.569066	0.00138972	0.0096038	0.885241	-0.000742265	0.0138338	0.957318
cg15934058	-0.0210059	0.014035	0.137691	0.00177359	0.0079269	0.823422	0.00522278	0.0114183	0.648392
cg15934066	0.00589488	0.0046005	0.203091	-0.00144048	0.00259834	0.580579	-0.00318472	0.00374277	0.3969
cg15934090	-0.0251163	0.0144284	0.0848647	0.0113636	0.00814907	0.166332	0.00783319	0.0117383	0.506137
cg15934095	0.0288005	0.0236076	0.225403	-0.0117085	0.0133334	0.382021	-0.019701	0.0192061	0.307525
cg15934100	0.00639839	0.0143565	0.656812	-0.00458573	0.00810848	0.572994	-0.00265683	0.0116798	0.820531
cg15934104	-0.00770914	0.00995905	0.440745	0.0111111	0.00562483	0.0510387	0.0119572	0.00810226	0.143206
cg15934140	-0.0151324	0.0355571	0.671348	-0.00236313	0.0200825	0.906569	0.00117444	0.0289278	0.967698
cg15934141	0.00292779	0.00412448	0.479479	0.000252091	0.00232949	0.914045	-0.00213638	0.0033555	0.525818
cg15934191	0.0143711	0.0337855	0.671505	0.010831	0.0190819	0.571601	-0.00567694	0.0274864	0.8368
cg15934248	-0.00242076	0.00297604	0.417952	0.000689991	0.00168085	0.682335	0.000738531	0.00242118	0.760991
cg15934368	0.034256	0.0405602	0.400407	0.00516776	0.0229082	0.821994	-0.0271321	0.032998	0.41294
cg15934372	0.0321286	0.0232603	0.170339	-0.0152299	0.0131373	0.249155	-0.0153385	0.0189235	0.419588
cg15934389	-0.0129129	0.037938	0.734307	-0.00820538	0.0214272	0.702592	-0.0124074	0.0308647	0.688564
cg15934403	-0.0122444	0.0138392	0.37845	-0.000753133	0.00781634	0.923436	0.00900724	0.011259	0.425644
cg15934415	-0.00402807	0.00384076	0.296865	0.00168677	0.00216924	0.438686	0.00414401	0.00312468	0.18785
cg15934560	0.00898216	0.0103563	0.387887	-0.00608891	0.00584917	0.300443	-0.000170596	0.00842541	0.983887
cg15934607	0.00696747	0.0208178	0.738576	0.00388987	0.0117578	0.741477	2.25432e-05	0.0169365	0.998941
cg15934613	0.00785442	0.00953065	0.411871	-0.00277967	0.00538287	0.606743	-0.0081473	0.00775373	0.295954
cg15934634	-0.00804855	0.00896723	0.371624	0.00588536	0.00506465	0.248039	0.00760596	0.00729535	0.29971
cg15934637	-0.0114991	0.0141714	0.419085	0.0123607	0.00800393	0.12573	-0.00478	0.0115292	0.679342
cg15934644	-0.00270886	0.0236597	0.909082	-0.0011941	0.0133629	0.928979	0.00982597	0.0192485	0.610864
cg15934647	0.0180666	0.0105473	0.0898909	-0.00473928	0.00595707	0.428203	-0.00488878	0.00858084	0.570163
cg15934674	0.00477071	0.00378525	0.210539	-0.00263369	0.00213789	0.220931	-0.00165573	0.00307952	0.592032
cg15934687	-0.000512636	0.0276298	0.985235	-0.00515526	0.0156052	0.741836	0.00932462	0.0224784	0.679176
cg15934706	0.00275777	0.0100227	0.783778	-0.010321	0.00566076	0.0713123	0.000150347	0.00815402	0.985327
cg15934730	-0.00245909	0.0184212	0.894078	0.00238538	0.0104042	0.819137	-0.00210793	0.0149867	0.888433
cg15934737	-0.000210688	0.00978251	0.982861	-0.00749948	0.00552512	0.17779	0.00196513	0.00795863	0.805488
cg15934752	0.0158445	0.0232953	0.498007	0.00821249	0.0131571	0.533954	-0.00981846	0.018952	0.605578
cg15934756	0.00237266	0.0062762	0.706218	0.000771942	0.00354477	0.828062	-0.00807758	0.00510605	0.11688
cg15934776	-0.000850873	0.00785192	0.913928	-0.000175175	0.00443473	0.968572	0.00387161	0.00638799	0.545865
cg15934804	0.00643475	0.00983279	0.514376	0.00174071	0.00555351	0.75461	-0.00352021	0.00799953	0.660869
cg15934839	0.030837	0.0118547	0.010727	-0.0133343	0.00669548	0.0492044	-0.0231898	0.00964448	0.0180746
cg15934892	0.00823036	0.014896	0.581849	-0.0119147	0.0084132	0.159892	-0.0015878	0.0121188	0.896028
cg15934900	-0.00637029	0.0240634	0.791774	0.00371062	0.0135909	0.785411	-0.0100381	0.019577	0.609279
cg15934958	0.034251	0.0301295	0.258397	-0.0273629	0.017017	0.111058	-0.0187138	0.0245121	0.447027
cg15934994	-0.00247807	0.00331288	0.456246	0.000577723	0.0018711	0.758159	-0.00192604	0.00269522	0.476547
cg15935035	0.00588883	0.00807866	0.467779	-0.00242901	0.00456279	0.595686	-0.00186986	0.00657245	0.776628
cg15935096	-0.0363959	0.0333713	0.278108	0.00610377	0.018848	0.746747	0.0299963	0.0271495	0.271927
cg15935113	-0.00172282	0.00384325	0.654946	-5.16987e-05	0.00217065	0.981047	0.00226565	0.0031267	0.470417
cg15935121	-0.0124615	0.0151494	0.412746	0.00671062	0.00855632	0.434763	-0.00180056	0.0123249	0.88415
cg15935173	0.00247748	0.0111286	0.824292	0.00291297	0.00628535	0.644067	-0.00350268	0.00905371	0.699686
cg15935227	0.000251123	0.0717504	0.997215	-0.0542631	0.0405243	0.18366	0.00568471	0.0583731	0.922619
cg15935247	0.0262939	0.0391267	0.503153	-0.00889301	0.0220986	0.688248	-0.00788457	0.0318318	0.804889
cg15935291	-0.0141183	0.0282411	0.618252	0.00955583	0.0159505	0.550492	0.0084225	0.0229758	0.714721
cg15935315	0.0077141	0.0213499	0.718639	0.0116583	0.0120583	0.336009	0.0111587	0.0173693	0.522091
cg15935320	-0.00557206	0.0162631	0.732619	0.0177106	0.00918533	0.0567321	-0.004469	0.013231	0.73626
cg15935321	-0.00608881	0.0185679	0.743671	0.00681118	0.0104871	0.517546	-0.00135774	0.0151061	0.928566
cg15935333	-0.017831	0.0159683	0.266874	-0.00515598	0.00901882	0.56884	0.0171572	0.0129911	0.189682
cg15935392	-0.137949	0.0919783	0.13688	0.0668442	0.0519489	0.20122	0.116034	0.0748296	0.12421
cg15935400	0.00690146	0.010005	0.491951	0.0027659	0.0056508	0.625603	-0.00686909	0.00813967	0.400779
cg15935423	-0.0181303	0.0536706	0.736232	0.021938	0.0303129	0.470963	0.0192028	0.0436641	0.661062
cg15935526	-0.0200365	0.0191354	0.297633	0.018278	0.0108076	0.0939719	0.0128738	0.0155677	0.410271
cg15935527	-0.00375969	0.00476712	0.432208	-0.000408192	0.00269245	0.879809	0.00099427	0.00387833	0.798206
cg15935541	0.024217	0.0267797	0.368052	-0.00770349	0.015125	0.611673	-0.0190993	0.0217868	0.382823
cg15935594	-0.027257	0.0255634	0.288929	0.0136843	0.0144381	0.345567	0.00614411	0.0207973	0.768291
cg15935721	0.0174326	0.0260085	0.504265	0.00735601	0.0146895	0.617658	-0.026723	0.0211594	0.209608
cg15935723	0.00188993	0.0308552	0.951284	0.0014492	0.0174269	0.933895	-0.0146627	0.0251025	0.560487
cg15935736	0.00416045	0.00501944	0.409194	-0.00183329	0.00283496	0.519355	-0.0045719	0.0040836	0.265631
cg15935770	0.0188337	0.0234451	0.423738	-0.0170638	0.0132417	0.200555	-0.0257069	0.0190739	0.180845
cg15935774	-0.00189721	0.0130671	0.884859	0.00967652	0.00738022	0.192873	-0.000987871	0.0106308	0.926153
cg15935788	-0.0516032	0.0196628	0.0100693	0.0268905	0.0111055	0.0173014	0.0253479	0.0159968	0.116288
cg15935791	-0.00236319	0.00472694	0.618237	-0.00172397	0.00266975	0.519957	0.00278001	0.00384564	0.471463
cg15935860	-0.0339013	0.0236848	0.15551	0.0017338	0.0133771	0.897141	0.0217806	0.0192689	0.261089
cg15935877	0.0987967	0.0522094	0.0614001	0.00383181	0.0294876	0.896875	-0.0640423	0.0424753	0.134834
cg15935905	-0.00904146	0.0177045	0.610718	-0.00148361	0.00999942	0.882356	0.00541189	0.0144036	0.707929
cg15935925	-0.0160355	0.0206194	0.438625	0.010022	0.0116457	0.391574	0.0149348	0.016775	0.375486
cg15935953	0.00102837	0.0207727	0.960617	0.00333244	0.0117323	0.776979	0.00898232	0.0168997	0.596271
cg15935965	-0.00382811	0.0201733	0.849889	-0.00100532	0.0113938	0.929871	0.00384787	0.0164121	0.815123
cg15936066	0.058644	0.0312951	0.0639225	-0.0252642	0.0176753	0.156083	-0.0355221	0.0254603	0.166111
cg15936068	0.0215289	0.0360926	0.552223	0.00505272	0.0203849	0.804757	-0.0221824	0.0293634	0.451795
cg15936078	-0.00435143	0.0379335	0.908908	0.0101679	0.0214247	0.636137	0.0148312	0.0308611	0.631886
cg15936121	-0.00225269	0.00326884	0.492363	0.000533427	0.00184623	0.773247	0.00301747	0.00265939	0.259292
cg15936123	-0.0113853	0.0242583	0.639873	0.00646716	0.013701	0.63796	0.00455628	0.0197355	0.817899
cg15936318	0.00729802	0.0136008	0.592768	-0.0114904	0.00768166	0.137914	-0.0062537	0.011065	0.573244
cg15936351	0.0228089	0.0453308	0.615977	-0.0346645	0.0256026	0.178868	-0.0259922	0.0368792	0.48261
cg15936366	0.00254629	0.0383647	0.947218	0.027487	0.0216682	0.20761	0.00889075	0.0312119	0.776359
cg15936375	0.0184549	0.0354862	0.604195	-0.0065216	0.0200424	0.74558	0.00349677	0.02887	0.903843
cg15936439	0.00370433	0.00569697	0.517066	-0.00210293	0.00321762	0.514922	-0.000605745	0.00463481	0.896285
cg15936446	-0.0154669	0.00897913	0.0881262	0.00471873	0.00507137	0.354417	0.00855019	0.00730504	0.244658
cg15936504	-0.0010494	0.003169	0.741243	0.00200861	0.00178984	0.264506	0.00174987	0.00257817	0.498911
cg15936538	0.0300333	0.014135	0.0361239	-0.00668616	0.0079834	0.404345	-0.0325647	0.0114997	0.00561811
cg15936544	0.00951136	0.00827763	0.253335	-0.00473554	0.00467517	0.313596	-0.00891226	0.00673433	0.188779
cg15936611	-0.0125663	0.00864904	0.149443	-0.000294989	0.00488494	0.95197	0.0100845	0.00703649	0.154992
cg15936718	-0.00703337	0.00802081	0.382691	0.00242627	0.00453012	0.593457	0.00856004	0.00652539	0.19265
cg15936731	0.00747333	0.0147205	0.612818	-0.0118027	0.00831409	0.158898	-0.00122884	0.011976	0.918483
cg15936790	0.00169503	0.00914608	0.853355	0.00112111	0.00516566	0.828635	-0.000598011	0.00744086	0.936108
cg15936801	-0.00996614	0.0288426	0.730432	0.0102508	0.0162901	0.530641	0.0185707	0.0234651	0.430612
cg15936851	-0.0188545	0.0168923	0.267081	-0.00470185	0.00954067	0.623241	0.0321003	0.0137428	0.0215403
cg15936861	0.0110294	0.0162815	0.499737	-0.0202947	0.00919573	0.0296507	-0.00119051	0.013246	0.928568
cg15936886	0.00478167	0.00986966	0.629125	-0.00207427	0.00557434	0.710614	-0.000767531	0.00802953	0.924043
cg15936889	0.0146345	0.0247503	0.555692	-0.0128194	0.0139789	0.361364	-0.000574408	0.0201358	0.9773
cg15936906	-0.000220431	0.0129713	0.986476	0.00239385	0.0073261	0.744549	-0.00553466	0.0105529	0.601136
cg15936990	0.000140278	0.00882273	0.987347	-0.00252795	0.00498303	0.613076	0.00197488	0.00717779	0.78379
cg15936999	-0.00223421	0.0222702	0.920293	-0.00159226	0.0125781	0.899524	-0.00407815	0.018118	0.82238
cg15937049	0.0163411	0.00880647	0.0665193	-0.00202483	0.00497385	0.684826	-0.0225148	0.00716456	0.00221594
cg15937073	0.00240136	0.00919381	0.794492	-0.0103554	0.00519262	0.0489034	0.00715359	0.00747969	0.341223
cg15937109	0.00597998	0.00986763	0.545902	0.00232954	0.00557319	0.676869	-0.0104771	0.00802788	0.19492
cg15937155	-0.0125378	0.00791739	0.116511	0.00350978	0.00447171	0.434413	0.00742103	0.00644125	0.252079
cg15937170	0.0107063	0.017153	0.533967	-0.00748657	0.00968791	0.441515	-0.00522364	0.0139549	0.708973
cg15937191	0.00239708	0.0208383	0.908655	0.0116879	0.0117694	0.323119	-0.0118989	0.0169532	0.484426
cg15937259	0.00584806	0.0236177	0.804951	-0.00663849	0.0133392	0.619832	0.00601323	0.0192143	0.75498
cg15937263	-0.00979618	0.0153589	0.52508	0.00062899	0.00867464	0.942345	0.00736068	0.0124953	0.557167
cg15937314	-0.0142598	0.053969	0.792163	0.00054046	0.0304814	0.98589	-0.0179164	0.0439068	0.684123
cg15937315	-0.00289948	0.0100105	0.772701	-0.00319976	0.00565388	0.572728	0.00522613	0.00814411	0.522561
cg15937325	-0.0304234	0.0184464	0.102291	0.0104381	0.0104184	0.318867	0.0212981	0.0150072	0.159015
cg15937424	-0.0421288	0.0379957	0.27024	0.00486689	0.0214598	0.821059	0.0445102	0.0309116	0.153078
cg15937504	0.0109432	0.00914191	0.234178	-0.0119234	0.00516331	0.0230286	-0.00395814	0.00743746	0.595799
cg15937520	0.0241664	0.0238186	0.312794	-0.0202867	0.0134526	0.134768	-0.0114116	0.0193777	0.557283
cg15937525	-0.00501663	0.0128055	0.696089	-0.00579108	0.00723248	0.425239	0.00537076	0.010418	0.607346
cg15937575	-0.00183775	0.00493724	0.710532	0.00332116	0.00278853	0.236527	0.0011537	0.00401673	0.774547
cg15937634	0.00353092	0.00357424	0.325644	-0.000884593	0.00201871	0.662208	-0.0013044	0.00290784	0.654725
cg15937641	-0.0529292	0.0211064	0.0137941	0.0318147	0.0119208	0.00890903	0.0422415	0.0171713	0.0156444
cg15937691	0.00986602	0.0080839	0.225222	-0.00395524	0.00456575	0.38845	-0.00450407	0.00657672	0.495054
cg15937784	0.00654847	0.0238649	0.784356	0.00240256	0.0134788	0.858896	0.00721293	0.0194154	0.711063
cg15937799	0.00913061	0.0107438	0.397479	-0.00379138	0.00606803	0.533546	-0.00583177	0.00874066	0.506212
cg15937811	-0.00346273	0.0438386	0.937203	-0.0218922	0.0247598	0.378762	-0.0185503	0.0356652	0.604151
cg15937829	0.0055135	0.0182844	0.76364	-0.00995398	0.0103269	0.337476	-0.00948938	0.0148754	0.52501
cg15937832	-0.0375981	0.0220566	0.0914341	0.0213961	0.0124575	0.0890408	0.0137395	0.0179443	0.445711
cg15937838	-0.0324325	0.0156824	0.041267	0.00966331	0.00885736	0.277951	0.0357929	0.0127585	0.00606131
cg15937861	-0.00945259	0.0235242	0.688689	0.00665469	0.0132864	0.617588	-0.00212504	0.0191383	0.911815
cg15937925	-0.0144387	0.0178591	0.420775	0.00590602	0.0100867	0.559542	0.00296151	0.0145294	0.83891
cg15937957	-0.0069643	0.00492014	0.160102	0.00167805	0.00277887	0.547332	0.00636966	0.00400282	0.114764
cg15937958	0.00212422	0.00967668	0.826702	0.000608359	0.00546534	0.911597	-0.00101022	0.00787253	0.898157
cg15937977	-0.00850591	0.0184605	0.64599	0.0169206	0.0104264	0.107831	0.0117217	0.0150187	0.436992
cg15937990	-0.00806451	0.0128412	0.531452	0.00200254	0.00725264	0.783043	0.00245331	0.010447	0.814828
cg15938050	0.0414388	0.0200211	0.0411055	-0.0283399	0.0113078	0.0138492	-0.0287907	0.0162883	0.0802448
cg15938090	-0.00473571	0.0227005	0.83518	0.00626088	0.0128211	0.626411	-0.00895091	0.0184682	0.628994
cg15938260	0.0168343	0.0442765	0.704613	0.00170597	0.0250071	0.94575	0.022126	0.0360214	0.540477
cg15938266	-0.000378662	0.00430952	0.930162	0.00132223	0.002434	0.588202	-0.000451401	0.00350604	0.89782
cg15938417	-0.00396155	0.00895834	0.659305	-0.00227174	0.00505963	0.654428	0.00264373	0.00728812	0.717576
cg15938422	0.00143297	0.00352156	0.684959	0.00165407	0.00198896	0.407643	-0.00290238	0.00286499	0.313531
cg15938434	-0.0104401	0.0339181	0.758886	-0.00739187	0.0191568	0.700436	0.0190654	0.0275943	0.491251
cg15938442	0.0349553	0.0207364	0.095035	-0.019001	0.0117118	0.107934	-0.0174953	0.0168702	0.302262
cg15938623	-0.0293517	0.0194507	0.134508	0.0079544	0.0109857	0.470747	0.0224597	0.0158243	0.158978
cg15938658	-0.00328034	0.00389181	0.401347	-0.00109405	0.00219808	0.619789	0.000728422	0.00316621	0.818524
cg15938671	0.0150477	0.0100715	0.138367	-0.0064454	0.00568836	0.259942	-0.00790237	0.00819377	0.337201
cg15938711	0.00717651	0.00426005	0.0952468	-0.00243643	0.00240606	0.313734	-0.0032012	0.00346579	0.357934
cg15938746	-0.00413132	0.00620299	0.506963	-0.00187724	0.00350342	0.59329	0.0025545	0.00504649	0.613858
cg15938795	0.0548277	0.0396242	0.169596	-0.0233826	0.0223795	0.298678	-0.0293808	0.0322365	0.364315
cg15938843	-0.0115417	0.017877	0.520035	0.00353219	0.0100969	0.727217	-0.0017004	0.014544	0.907167
cg15938865	-0.00132034	0.0031565	0.676647	-0.000888976	0.00178277	0.619145	0.00086463	0.00256799	0.737066
cg15938902	-0.0071012	0.0198192	0.72089	0.0149344	0.0111938	0.18524	0.0160813	0.0161241	0.321052
cg15938905	0.00952194	0.00879323	0.281523	-0.00385943	0.00496638	0.438964	-0.00272523	0.00715379	0.704066
cg15938946	-0.00722976	0.0258978	0.780707	0.0130082	0.014627	0.376004	-0.00439651	0.0210694	0.83514
cg15938975	0.00547333	0.00509782	0.285612	-0.00519263	0.00287923	0.0743856	-0.00160414	0.00414737	0.699753
cg15938989	-0.00373706	0.0102318	0.715719	0.000247571	0.00577886	0.965916	0.000722735	0.00832414	0.930989
cg15939092	-0.0188491	0.0243157	0.440098	0.00809331	0.0137334	0.557005	0.0119404	0.0197822	0.547508
cg15939114	0.00717531	0.0295013	0.808343	-0.00570532	0.0166622	0.732775	0.0125045	0.024001	0.603541
cg15939195	0.0022725	0.008716	0.79485	0.0062365	0.00492276	0.208204	-0.000594509	0.00709096	0.933354
cg15939211	-0.00773969	0.0420881	0.854478	0.0187749	0.0237712	0.43154	0.0117332	0.0342411	0.732586
cg15939219	-0.0132639	0.0110086	0.231157	-0.00339551	0.0062176	0.58623	0.005703	0.00895612	0.525758
cg15939253	-0.00620687	0.00929891	0.506032	0.00510045	0.00525198	0.333866	0.00332378	0.00756519	0.661374
cg15939280	-0.0090905	0.0290772	0.755223	0.0144848	0.0164227	0.379933	0.0105531	0.0236559	0.656504
cg15939287	0.00844701	0.0359064	0.814505	0.00699148	0.0202798	0.73102	0.00633334	0.0292119	0.82881
cg15939347	-0.00112139	0.00841451	0.894254	-0.00104578	0.00475248	0.826291	0.00427436	0.00684568	0.533824
cg15939357	-0.00361229	0.0120377	0.76475	7.41536e-06	0.00679882	0.999132	0.009397	0.00979333	0.339653
cg15939373	-0.00807128	0.0154058	0.601524	-0.00730752	0.00870114	0.403046	0.00218802	0.0125335	0.861775
cg15939385	-0.0224992	0.0220928	0.310999	0.0237063	0.0124779	0.0603916	0.0149491	0.0179738	0.40759
cg15939386	0.0110819	0.0392218	0.778121	0.014368	0.0221523	0.518114	-0.00254105	0.0319091	0.936691
cg15939396	0.0078924	0.00729376	0.281874	-0.00414692	0.00411948	0.316577	-0.00438424	0.00593388	0.461766
cg15939408	0.0122069	0.0149564	0.416386	-0.0161254	0.00844729	0.0591948	-0.000114694	0.0121679	0.992498
cg15939448	-0.0438895	0.0387623	0.260283	0.036023	0.0218928	0.103085	0.0380011	0.0315353	0.231092
cg15939514	0.0062412	0.016606	0.707847	0.0126751	0.00937896	0.179665	0.00448185	0.0135099	0.74079
cg15939523	0.00373754	0.0286821	0.896589	-0.02577	0.0161995	0.114878	-0.0138586	0.0233345	0.55394
cg15939534	0.0021747	0.012733	0.864739	-0.00634797	0.00719153	0.379557	0.00140154	0.010359	0.892654
cg15939539	0.00229431	0.0140206	0.870353	0.00889741	0.00791878	0.263935	-0.00314945	0.0114066	0.783047
cg15939624	-0.0163858	0.0199312	0.413004	0.0067099	0.011257	0.552507	0.005647	0.0162151	0.728396
cg15939633	0.00236656	0.00868535	0.785828	0.00278219	0.00490544	0.5719	-0.00507492	0.00706602	0.474333
cg15939759	0.00344111	0.0408187	0.932988	0.0106208	0.0230542	0.646043	0.0156217	0.0332083	0.639103
cg15939808	-0.00366532	0.0209694	0.861602	-0.00213523	0.0118434	0.857299	0.00523203	0.0170598	0.759732
cg15939837	-0.0196637	0.0206448	0.343198	0.0112764	0.0116601	0.335877	0.0294705	0.0167957	0.0824455
cg15939854	0.00124203	0.00974786	0.898872	0.00233229	0.00550555	0.672767	0.00228383	0.00793044	0.773968
cg15939860	-0.0196761	0.0181683	0.28147	0.0263545	0.0102614	0.0117286	0.0223622	0.014781	0.133521
cg15939899	0.00679573	0.00513256	0.188569	-0.00543033	0.00289885	0.064011	-0.00430194	0.00417563	0.30543
cg15939915	-0.00238944	0.0036086	0.509429	0.00118556	0.00203812	0.562109	0.0027736	0.0029358	0.347109
cg15939920	-0.0137358	0.0410868	0.738859	-0.0078769	0.0232056	0.735005	-0.00977333	0.0334265	0.770612
cg15939929	-0.0476269	0.0315584	0.134474	0.00941736	0.017824	0.59845	0.0393374	0.0256746	0.128706
cg15939937	0.0118472	0.0276435	0.669177	-0.00203826	0.0156129	0.896399	-0.00614259	0.0224896	0.785327
cg15939973	0.00176042	0.00926453	0.849689	-0.00020091	0.00523257	0.96945	-0.00459061	0.00753723	0.543895
cg15940071	-0.0354138	0.0232747	0.131339	0.00684739	0.0131454	0.603614	0.0211091	0.0189353	0.267662
cg15940128	0.0195138	0.0145391	0.182646	-0.00940156	0.00821162	0.255035	-0.012244	0.0118284	0.303151
cg15940161	0.0564068	0.0392949	0.154336	-0.0607727	0.0221935	0.00733621	-0.0397272	0.0319686	0.216946
cg15940164	-0.00195009	0.00973214	0.841601	0.00263043	0.00549667	0.633325	-0.000474779	0.00791765	0.952306
cg15940173	0.00488774	0.0397909	0.902489	-0.0180991	0.0224737	0.42257	-0.00863831	0.0323722	0.79015
cg15940237	-0.00513924	0.0102859	0.618449	0.000795869	0.00580943	0.891315	0.00547749	0.00836817	0.514282
cg15940250	0.0125337	0.0427467	0.769983	0.0064092	0.0241431	0.791208	-0.0446286	0.0347769	0.202419
cg15940260	0.0166346	0.0184506	0.369495	-0.00965628	0.0104208	0.356394	-0.00601938	0.0150106	0.689288
cg15940280	0.00110015	0.0195796	0.955306	0.00113535	0.0110584	0.918436	0.00497351	0.0159291	0.75553
cg15940292	-0.0198898	0.0124545	0.113487	0.0109928	0.00703426	0.121333	0.015439	0.0101325	0.130801
cg15940383	-0.00352572	0.00904778	0.697621	0.00604562	0.00511014	0.239646	0.00749735	0.00736089	0.310929
cg15940546	0.0225112	0.0119036	0.0615603	-0.00694592	0.00672308	0.304078	-0.012581	0.00968423	0.196949
cg15940552	-0.00893067	0.00966713	0.35785	0.0034251	0.00545995	0.531913	0.0106638	0.00786476	0.178247
cg15940569	0.0020557	0.0221986	0.926407	-0.00036392	0.0125377	0.976903	-0.0171188	0.0180598	0.345516
cg15940570	0.0288015	0.0101047	0.00532538	-0.00750431	0.00570711	0.191611	-0.0194027	0.00822079	0.0202464
cg15940575	-0.00850587	0.0144101	0.556368	0.0100025	0.00813877	0.222015	-0.00113785	0.0117235	0.922879
cg15940588	-0.00966293	0.0197894	0.626437	0.0102122	0.011177	0.363127	0.00215442	0.0160998	0.893822
cg15940592	0.00689915	0.0138634	0.619844	-0.00143511	0.00782997	0.854954	-0.00431962	0.0112786	0.702556
cg15940703	0.085292	0.0461646	0.0676821	-0.0629552	0.0260736	0.0176113	-0.0758241	0.0375575	0.0462318
cg15940720	0.000880616	0.0109154	0.935864	0.0069063	0.00616494	0.265343	-0.000128728	0.00888026	0.988464
cg15940724	0.00201951	0.00348029	0.563063	0.00115324	0.00196565	0.558756	-0.00126187	0.00283141	0.656821
cg15940800	0.00922641	0.0115691	0.427085	-0.00440505	0.00653417	0.501799	-0.00743563	0.00941211	0.431431
cg15940845	-0.0253929	0.0158693	0.112788	0.00461332	0.00896289	0.607912	0.0319277	0.0129106	0.0151202
cg15941014	0.0036639	0.0262212	0.88916	-0.0237259	0.0148096	0.112361	-0.017162	0.0213324	0.423054
cg15941057	0.00303921	0.00355242	0.394344	-0.00251733	0.00200639	0.212588	-0.00184853	0.0028901	0.52392
cg15941063	0.0610321	0.0516081	0.239826	-0.0529549	0.029148	0.0723112	-0.0568546	0.0419862	0.17881
cg15941089	-0.0092164	0.00883499	0.299436	0.000163604	0.00498996	0.973911	0.00684494	0.00718776	0.343286
cg15941129	-0.0300095	0.0448387	0.504893	0.0159674	0.0253247	0.529831	0.0342601	0.0364789	0.349949
cg15941159	0.00867298	0.0376128	0.818117	0.00914825	0.0212435	0.667678	0.00661698	0.0306002	0.82925
cg15941164	-0.00915423	0.00463058	0.0508622	0.00262484	0.00261533	0.318027	0.00361664	0.00376724	0.339406
cg15941241	-0.0633622	0.0276854	0.0242466	0.0341222	0.0156366	0.0314843	0.0495593	0.0225236	0.030133
cg15941399	0.00697928	0.022335	0.755338	0.00864593	0.0126147	0.494718	-0.00945119	0.0181708	0.604145
cg15941413	-0.0107314	0.00793543	0.17938	-0.000821601	0.00448189	0.854929	0.00412839	0.00645592	0.524007
cg15941449	0.00996888	0.00512705	0.0547179	-0.00815289	0.00289573	0.00588848	-0.00709492	0.00417114	0.0921232
cg15941465	0.0123752	0.0117837	0.29621	-0.00492094	0.00665536	0.461435	-0.0117264	0.00958668	0.224187
cg15941591	0.0321604	0.0219392	0.145881	-0.00807884	0.0123912	0.515939	-0.0327196	0.0178488	0.069816
cg15941598	0.025959	0.0170691	0.131527	-0.00915015	0.00964058	0.34489	-0.0171523	0.0138867	0.219724
cg15941613	0.00388069	0.00349319	0.269316	-0.00417478	0.00197294	0.036877	-0.00223544	0.00284191	0.433414
cg15941627	0.0643403	0.0521251	0.220027	-0.0637467	0.02944	0.0327915	-0.0379946	0.0424067	0.372472
cg15941665	0.0125468	0.00835185	0.13624	0.00128627	0.00471709	0.785671	-0.0118779	0.0067947	0.0835771
cg15941779	-0.00935085	0.0115959	0.421967	0.00759345	0.00654928	0.249097	0.00743006	0.00943388	0.432835
cg15941800	0.018722	0.0242837	0.442579	-0.0013884	0.0137153	0.919575	-0.0111806	0.0197561	0.572735
cg15941803	0.00560263	0.0141547	0.693103	-0.00452501	0.00799451	0.572677	0.00453461	0.0115157	0.6946
cg15941845	-0.00207955	0.0109557	0.849847	0.00658892	0.00618772	0.289565	0.00262979	0.00891307	0.768581
cg15941865	0.0275509	0.0155424	0.0793968	-0.00977746	0.00877825	0.268077	-0.0137538	0.0126446	0.279387
cg15941886	0.00349821	0.0186717	0.851771	0.00383655	0.0105457	0.716789	-0.00349853	0.0151905	0.818331
cg15941914	-0.0133558	0.0163955	0.417275	0.00546574	0.00926009	0.556384	0.0150446	0.0133387	0.262117
cg15941945	-0.0113434	0.0111949	0.313427	0.0067268	0.00632281	0.289991	-0.00368777	0.00910766	0.686427
cg15941948	-0.00363693	0.0058508	0.53564	-0.000393763	0.0033045	0.905393	0.00293732	0.00475996	0.538606
cg15941968	-0.119386	0.0849472	0.163059	0.0176834	0.0479778	0.71324	0.11105	0.0691094	0.1113
cg15942003	0.00775858	0.0197488	0.695273	0.000329246	0.011154	0.976511	-0.0032895	0.0160667	0.8382
cg15942087	0.00360867	0.0125796	0.774821	-0.00482052	0.00710492	0.499069	-0.000128859	0.0102343	0.98998
cg15942185	-0.0713756	0.0378502	0.0622917	0.0218109	0.0213776	0.310115	0.0597472	0.0307933	0.0552213
cg15942206	-0.0213614	0.0132735	0.110762	0.0055432	0.00749683	0.461428	0.021882	0.0107988	0.0454474
cg15942222	0.0124858	0.0178254	0.485306	-0.00116734	0.0100677	0.907931	-0.00334494	0.014502	0.818065
cg15942290	0.0517796	0.0263736	0.052444	-0.0260014	0.0148957	0.0840202	-0.0315352	0.0214564	0.144837
cg15942313	0.0154829	0.0112907	0.173416	0.00786468	0.00637696	0.220415	-0.0137995	0.00918566	0.136237
cg15942324	0.0257832	0.036012	0.475719	-0.0156142	0.0203394	0.444521	-0.000875596	0.0292978	0.976219
cg15942325	0.0436785	0.0297649	0.145456	-0.0265341	0.0168111	0.117704	-0.0385132	0.0242155	0.114957
cg15942368	0.00959127	0.0124605	0.443308	0.00528651	0.00703761	0.454345	-0.00978769	0.0101373	0.336665
cg15942382	0.0119823	0.00746904	0.111873	-0.00671668	0.00421848	0.114559	-0.0110594	0.00607649	0.0718073
cg15942422	0.044604	0.0199632	0.0277346	-0.0272235	0.0112751	0.0176132	-0.020302	0.0162412	0.214264
cg15942481	0.00558757	0.013984	0.690344	0.00428074	0.00789811	0.589052	-0.00773729	0.0113768	0.498049
cg15942535	0.00181885	0.0092779	0.844984	-0.0033145	0.00524012	0.528518	-0.00409076	0.0075481	0.589077
cg15942562	0.0154246	0.0106815	0.151914	-0.00482855	0.00603284	0.425428	-0.00458077	0.00868998	0.599293
cg15942569	0.000189035	0.00978212	0.984622	-0.00211778	0.0055249	0.702316	0.00900737	0.00795831	0.260472
cg15942601	0.0713032	0.0556545	0.203156	-0.0719621	0.0314334	0.0242045	-0.061795	0.0452781	0.175446
cg15942624	0.0101763	0.0374478	0.786389	0.011654	0.0211503	0.582882	-0.0148427	0.0304659	0.627211
cg15942641	-0.0185419	0.0358577	0.606253	-0.0117335	0.0202523	0.563672	-0.00443257	0.0291723	0.879543
cg15942666	0.0306168	0.0207967	0.144172	-0.000188556	0.0117459	0.987225	-0.00585474	0.0169193	0.730055
cg15942717	-0.0134294	0.0143838	0.352779	0.00731999	0.00812391	0.369775	0.00540747	0.011702	0.645037
cg15942720	0.00195554	0.00296371	0.510911	0.000311315	0.00167389	0.852842	-0.000952632	0.00241115	0.693632
cg15942792	-0.00788267	0.00627378	0.211941	0.00241193	0.0035434	0.497679	0.00528724	0.00510408	0.302805
cg15942901	-0.011421	0.0200858	0.570922	0.00794431	0.0113444	0.485408	0.0120174	0.016341	0.463843
cg15942921	-0.00795892	0.0229221	0.729173	0.000601831	0.0129463	0.963017	0.00803762	0.0186484	0.667409
cg15942950	-0.00794895	0.0133818	0.553874	0.00570493	0.007558	0.452167	0.00580495	0.0108869	0.595098
cg15942974	0.00306413	0.00249274	0.221931	0.00213449	0.00140789	0.132713	-0.00240311	0.00202798	0.238893
cg15943038	0.0224348	0.050529	0.658023	0.00161993	0.0285385	0.95485	-0.00372575	0.0411082	0.927969
cg15943089	0.020487	0.0236832	0.389128	-0.0103304	0.0133762	0.441795	-0.00530906	0.0192677	0.78348
cg15943093	0.035881	0.0449418	0.426576	0.010923	0.0253829	0.667903	-0.0282961	0.0365627	0.440849
cg15943129	-0.00174672	0.00279791	0.533884	0.00169127	0.00158024	0.287133	0.00293887	0.00227626	0.199708
cg15943139	0.0103385	0.0286352	0.718845	0.000747514	0.016173	0.963229	-0.01383	0.0232964	0.554111
cg15943194	-0.00550365	0.0150075	0.714613	0.00465608	0.00847615	0.584039	0.00213874	0.0122094	0.861307
cg15943304	0.00254065	0.0206398	0.902284	-0.00595642	0.0116572	0.610526	0.00481161	0.0167916	0.775063
cg15943335	0.0065016	0.018648	0.728101	0.0014189	0.0105323	0.893111	-0.00758761	0.0151712	0.618103
cg15943344	-0.012625	0.00799838	0.117687	0.00768502	0.00451745	0.092079	0.00992247	0.00650714	0.130515
cg15943351	-0.0014896	0.00874638	0.865117	0.00118418	0.00493991	0.81105	-0.00200951	0.00711568	0.778228
cg15943396	-0.00061913	0.00333327	0.85303	-0.004038	0.00188261	0.0344334	0.000292099	0.0027118	0.914443
cg15943437	0.00112237	0.00261962	0.669267	-0.000151458	0.00147955	0.918674	-0.00018646	0.00213121	0.930461
cg15943462	0.00534006	0.00799734	0.505876	-0.00569621	0.00451686	0.210267	0.0025239	0.00650629	0.698919
cg15943584	0.00307425	0.0124398	0.805325	-0.00210196	0.00702597	0.765444	-0.00578271	0.0101205	0.569047
cg15943602	0.004912	0.012682	0.69936	-0.00509554	0.00716276	0.478531	-0.00246724	0.0103176	0.811504
cg15943603	0.0150637	0.0147352	0.30916	-0.0163641	0.00832238	0.0520962	0.000736986	0.0119879	0.951104
cg15943628	-0.000918675	0.00468588	0.844976	-0.000334025	0.00264656	0.899824	-0.000493651	0.00381223	0.897234
cg15943645	0.0159436	0.0249044	0.523543	-0.0127064	0.0140659	0.368558	-0.000717355	0.0202612	0.971829
cg15943751	-0.0797819	0.0361337	0.0295786	0.0315778	0.0204081	0.12501	0.0425767	0.0293968	0.150712
cg15943851	0.00947356	0.00615173	0.126787	0.000933885	0.00347447	0.78866	-0.00730423	0.00500478	0.147639
cg15943866	7.15726e-05	0.00814895	0.99301	-0.00302389	0.00460249	0.512712	-0.00105149	0.00662963	0.874307
cg15943879	-0.0341769	0.0210362	0.107445	0.0135326	0.0118812	0.257482	0.016717	0.0171142	0.331077
cg15943887	0.0153579	0.0110906	0.169267	-0.00344836	0.00626391	0.58322	-0.0151081	0.00902282	0.0972343
cg15943951	-0.0364497	0.0399636	0.363969	0.00813733	0.0225713	0.719236	0.0256718	0.0325127	0.431671
cg15943986	0.000176192	0.00502096	0.972078	-0.00155053	0.00283582	0.585781	-0.00276147	0.00408484	0.500614
cg15944026	0.00765934	0.00483557	0.116425	-0.002223	0.00273111	0.417644	-0.00625501	0.00393401	0.11506
cg15944060	-0.00897787	0.0321651	0.780742	-0.0118502	0.0181667	0.515732	-0.00973561	0.0261681	0.710666
cg15944069	0.00204012	0.00807831	0.801151	0.0012018	0.00456259	0.792793	0.00219062	0.00657217	0.739607
cg15944251	-0.0296719	0.0204027	0.149055	0.00116563	0.0115233	0.919635	0.0202856	0.0165987	0.224594
cg15944290	-0.00635999	0.013047	0.627014	0.00241303	0.00736886	0.744016	-0.0112242	0.0106144	0.292906
cg15944367	-0.00266596	0.0292081	0.927461	0.00814897	0.0164966	0.622427	0.00672854	0.0237625	0.777653
cg15944427	0.00515904	0.00921887	0.577017	5.09821e-05	0.00520677	0.992208	-0.00278807	0.00750007	0.71089
cg15944436	-0.0252584	0.010456	0.0175581	0.00121029	0.00590549	0.838042	0.0127819	0.00850654	0.136157
cg15944459	0.00609775	0.044174	0.890493	0.0078406	0.0249493	0.753991	0.00273755	0.0359381	0.939436
cg15944497	0.00556155	0.00757295	0.464461	-0.00711755	0.00427716	0.0992907	-0.00588005	0.00616102	0.342232
cg15944499	-0.00469574	0.0116361	0.687424	0.00338849	0.00657203	0.607301	-0.000294917	0.00946665	0.975211
cg15944673	0.0160523	0.0159446	0.316535	0.00342298	0.00900546	0.704694	-0.00962637	0.0129719	0.459804
cg15944684	0.0226634	0.0222646	0.311228	-0.0213067	0.012575	0.0933698	-0.00349442	0.0181135	0.847423
cg15944688	0.0136727	0.042715	0.749581	0.00915332	0.0241252	0.705205	-0.00674683	0.0347511	0.846462
cg15944727	-0.0114153	0.0260712	0.662458	0.013496	0.0147249	0.361632	0.00998276	0.0212104	0.638933
cg15944762	0.00254002	0.00305889	0.408347	-0.00499209	0.00172765	0.00475006	0.00194351	0.00248858	0.436701
cg15944766	-0.0141458	0.0138381	0.30919	0.00669747	0.00781572	0.393578	0.00343268	0.0112581	0.761083
cg15944785	0.0057536	0.0150516	0.703098	0.0109167	0.00850109	0.202116	-0.00926549	0.0122454	0.451073
cg15944824	0.0349592	0.0146096	0.0186212	-0.00968695	0.00825142	0.243251	-0.027892	0.0118857	0.0209543
cg15944856	-0.00860898	0.0123702	0.488111	0.0123437	0.00698664	0.0803834	0.000928739	0.0100639	0.92666
cg15944945	-0.0027531	0.02509	0.912849	-0.0169959	0.0141707	0.233276	-0.0113686	0.0204121	0.57883
cg15945016	0.00768149	0.00768165	0.319783	-0.00103447	0.00433856	0.812041	-0.00724251	0.00624946	0.249312
cg15945047	-0.00049706	0.00317345	0.875858	-0.00266881	0.00179235	0.139698	0.00239232	0.00258178	0.356402
cg15945129	0.00755596	0.00831219	0.365569	-0.00157066	0.00469469	0.738671	-0.00353332	0.00676244	0.602507
cg15945136	-0.0040229	0.00479421	0.403446	0.00433669	0.00270774	0.112466	0.00452532	0.00390036	0.248773
cg15945202	-0.0242291	0.0305547	0.429709	-0.00212794	0.0172571	0.902116	0.013186	0.024858	0.596998
cg15945209	0.00559041	0.00804327	0.488673	-0.00273692	0.0045428	0.548251	-0.00391326	0.00654366	0.551203
cg15945235	-0.0387555	0.0450549	0.391787	-0.013168	0.0254468	0.605992	0.0150615	0.0366547	0.682041
cg15945262	0.0118957	0.0157084	0.4507	-0.00652776	0.00887205	0.463631	-0.0032487	0.0127797	0.799868
cg15945287	-0.0102161	0.0148026	0.491727	0.0127012	0.00836042	0.13193	0.00835474	0.0120427	0.489475
cg15945290	-0.00444009	0.0158025	0.779323	-0.00585816	0.00892519	0.513129	0.0056927	0.0128563	0.658889
cg15945333	-0.000837605	0.039384	0.983075	0.000366979	0.0222439	0.986871	-0.0257383	0.0320411	0.423752
cg15945407	0.00470387	0.00392925	0.23414	-0.00272887	0.00221922	0.221772	-0.00201096	0.00319667	0.53076
cg15945417	-0.00188604	0.00225304	0.404567	0.000628097	0.0012725	0.622699	0.00183828	0.00183297	0.318382
cg15945448	0.00282737	0.0255118	0.911981	0.00266968	0.014409	0.853393	-0.00879551	0.0207553	0.672661
cg15945454	0.00152632	0.00664325	0.81876	-0.000378465	0.00375208	0.919861	-0.00115482	0.00540466	0.831248
cg15945475	-0.00775781	0.0132275	0.558894	0.00481111	0.00747082	0.521088	0.00561209	0.0107613	0.603191
cg15945527	0.040796	0.0238696	0.0905929	-0.0311558	0.0134814	0.0229271	-0.0323916	0.0194192	0.0985051
cg15945561	-0.00138516	0.0135463	0.918764	-0.00314296	0.0076509	0.682119	0.00550233	0.0110207	0.618707
cg15945593	0.0030438	0.016525	0.854242	0.00190724	0.00933322	0.838504	-0.00110895	0.013444	0.934428
cg15945600	-0.0102405	0.0160037	0.523743	0.00655374	0.00903884	0.47014	0.00645395	0.01302	0.621218
cg15945667	-0.0367708	0.0162643	0.0259812	0.00574219	0.00918599	0.533356	0.0302876	0.0132319	0.024227
cg15945754	-0.0174224	0.0290384	0.549906	0.0204706	0.0164008	0.21495	0.00558498	0.0236244	0.81361
cg15945769	0.00526258	0.00310767	0.093552	-0.00162275	0.00175519	0.357477	-0.00250354	0.00252826	0.324504
cg15945782	0.00980914	0.0103569	0.345912	-0.00375834	0.00584953	0.522048	-0.0168624	0.00842593	0.0481307
cg15945785	-0.00225163	0.00407766	0.582078	-0.000434349	0.00230304	0.850798	0.00344821	0.00331741	0.301163
cg15945799	-0.00752354	0.0139254	0.590233	0.00526385	0.007865	0.504894	0.0126161	0.0113291	0.268175
cg15945854	0.0117242	0.0167775	0.486328	-0.00629692	0.00947584	0.507916	-0.0136227	0.0136494	0.320716
cg15945863	0.0148049	0.013577	0.278195	-0.00083412	0.00766823	0.913603	-0.00456323	0.0110457	0.680418
cg15945865	-0.00153799	0.015022	0.918662	-0.00182354	0.00848433	0.830268	0.00093016	0.0122212	0.939487
cg15945867	0.00463041	0.00266341	0.0852588	-0.000828299	0.00150428	0.583142	-0.00236118	0.00216684	0.278521
cg15945904	0.00463779	0.0171403	0.787284	0.00923198	0.00968074	0.34261	-0.00477547	0.0139446	0.732737
cg15945957	-0.0260283	0.0156834	0.10019	0.00468537	0.00885793	0.598039	0.0133661	0.0127594	0.297421
cg15945999	-0.0166903	0.0279899	0.552351	-0.00106855	0.0158086	0.946247	0.00104708	0.0227714	0.963418
cg15946094	-0.0139834	0.00956473	0.146947	-0.00125544	0.00540211	0.816714	0.0126249	0.00778145	0.107923
cg15946126	0.00467652	0.0149217	0.75464	0.00876664	0.00842772	0.300799	-0.0136576	0.0121397	0.263321
cg15946133	-0.0153443	0.0134972	0.258375	0.0131384	0.00762317	0.0879548	0.00754668	0.0109808	0.49354
cg15946163	-0.00859058	0.0100363	0.394113	-0.000755666	0.00566846	0.894221	0.00528595	0.00816511	0.518898
cg15946212	0.00205061	0.00345384	0.554069	0.000109723	0.00195071	0.955259	-0.00388353	0.0028099	0.170087
cg15946224	0.016535	0.0345867	0.633661	0.00956398	0.0195344	0.625513	0.00166037	0.0281382	0.953066
cg15946251	0.00272825	0.00314219	0.38737	-0.00173343	0.00177469	0.331099	-0.000646746	0.00255635	0.800801
cg15946262	0.000673873	0.00930378	0.942407	-0.00194262	0.00525473	0.712411	-0.00841718	0.00756915	0.268843
cg15946268	-0.00811719	0.0123404	0.512225	-0.00749054	0.0069698	0.285141	0.0125811	0.0100396	0.213133
cg15946310	-0.00485109	0.00444258	0.277531	0.00133862	0.00250915	0.594898	0.00607525	0.00361429	0.0959678
cg15946312	-0.0292652	0.0242444	0.230304	0.0212183	0.0136931	0.124472	0.0190547	0.0197242	0.336394
cg15946337	0.00825693	0.0349968	0.813976	-0.00105493	0.019766	0.957545	-0.00468513	0.0284719	0.869635
cg15946357	0.00130195	0.0156622	0.93392	-0.00071977	0.00884592	0.935316	0.00180112	0.0127421	0.887882
cg15946524	-0.0306441	0.0375199	0.416057	0.00500569	0.0211911	0.813757	0.00508964	0.0305246	0.867919
cg15946545	0.000591137	0.00265952	0.824564	0.000864524	0.00150208	0.566238	-0.00212195	0.00216367	0.329146
cg15946571	-0.0123839	0.0400349	0.757729	0.0172071	0.0226115	0.448492	0.00474521	0.0325706	0.884466
cg15946590	0.021792	0.0224651	0.334417	-0.00520452	0.0126882	0.682564	-0.0204687	0.0182766	0.265477
cg15946598	-0.0330519	0.0281733	0.243574	0.00804025	0.0159122	0.61449	0.0302724	0.0229206	0.18966
cg15946718	0.000381339	0.00922709	0.967118	0.00163358	0.00521142	0.754596	-0.00790991	0.00750677	0.294609
cg15946779	-0.00813396	0.0141931	0.567894	0.00875627	0.00801619	0.277369	0.0137458	0.0115469	0.236752
cg15946799	-0.00189026	0.0120903	0.876083	0.00872223	0.00682856	0.204509	-0.0021203	0.00983617	0.829777
cg15946807	-0.00771812	0.0114308	0.501136	0.00812264	0.00645606	0.21133	0.00439488	0.00929961	0.637558
cg15946840	-0.012733	0.0183501	0.48939	0.00360283	0.0103641	0.728866	3.8421e-06	0.0149289	0.999795
cg15946848	0.0311693	0.026362	0.239925	-0.0137084	0.0148891	0.359468	-0.0356249	0.021447	0.0998963
cg15946856	-0.0273666	0.0191641	0.156466	0.0108065	0.0108238	0.320543	0.0197612	0.015591	0.20799
cg15946904	0.0103208	0.0127363	0.419708	-0.00957094	0.00719342	0.186437	-0.00426829	0.0103617	0.681292
cg15946988	-0.00437593	0.00925697	0.637466	0.00929197	0.00522829	0.0786298	0.00160774	0.00753107	0.831396
cg15946991	-0.0478002	0.0170853	0.00619608	0.0181816	0.0096497	0.0625065	0.0377978	0.0138999	0.00773949
cg15947007	0.00425634	0.00496248	0.393149	0.000458495	0.00280279	0.870394	0.000131383	0.00403726	0.974105
cg15947096	-0.00183117	0.00818074	0.823348	0.0021676	0.00462045	0.640016	-0.000595292	0.0066555	0.928912
cg15947176	0.000147918	0.0172281	0.993167	0.0044653	0.00973035	0.647319	-0.00347931	0.014016	0.80447
cg15947193	0.0416443	0.0353841	0.242078	-0.0316081	0.0199848	0.116961	-0.0321798	0.028787	0.26636
cg15947201	-0.000845958	0.0202551	0.966771	-0.000590557	0.01144	0.958935	0.00946811	0.0164787	0.566901
cg15947228	-0.00444604	0.0231379	0.84802	0.00367299	0.0130682	0.779254	0.00880793	0.018824	0.640888
cg15947276	0.00397602	0.0265969	0.881473	0.00104489	0.0150218	0.944687	0.00258759	0.0216381	0.905057
cg15947283	0.00476661	0.0138511	0.731484	-0.00411152	0.00782303	0.600377	-0.011733	0.0112686	0.300341
cg15947301	0.0144681	0.0255227	0.572097	-0.0234567	0.0144151	0.1069	-0.00996429	0.0207642	0.632383
cg15947367	-0.00186864	0.0123483	0.880028	0.0078039	0.00697426	0.265893	-0.00542743	0.010046	0.590246
cg15947424	-0.0231793	0.0253485	0.362737	0.00636093	0.0143167	0.657804	0.0262545	0.0206224	0.205993
cg15947466	0.0337579	0.0193992	0.0849681	-0.00044658	0.0109566	0.967571	-0.0241538	0.0157824	0.129132
cg15947487	-0.000326043	0.0157602	0.983537	0.00783436	0.00890131	0.38094	0.00113881	0.0128219	0.929408
cg15947513	-0.0285318	0.0208423	0.174149	0.0100353	0.0117716	0.396016	0.021652	0.0169564	0.204646
cg15947534	-0.0282899	0.0192748	0.145383	0.0103355	0.0108863	0.34475	0.0156716	0.0156811	0.320066
cg15947598	-0.00477852	0.026874	0.859238	0.00933748	0.0151783	0.539858	0.0181293	0.0218635	0.409005
cg15947599	0.000270729	0.00590708	0.963538	-0.00308666	0.00333629	0.357146	-0.00304314	0.00480574	0.528058
cg15947658	0.0084871	0.0146798	0.564492	-0.00974952	0.00829111	0.242483	0.00014585	0.0119429	0.990281
cg15947697	0.0899307	0.0585963	0.128067	-0.0422031	0.0330949	0.205249	-0.0550949	0.0476714	0.250605
cg15947721	0.00306525	0.00703158	0.663849	0.00211827	0.0039714	0.594978	-0.00492516	0.00572059	0.391365
cg15947854	-0.0151551	0.0278616	0.587716	-0.00596057	0.0157361	0.705668	-0.00132938	0.022667	0.953352
cg15947866	-0.0324436	0.0166134	0.0536892	0.0219258	0.00938318	0.0214899	0.0200807	0.013516	0.140568
cg15947910	0.00771489	0.0157035	0.624323	0.00291052	0.00886925	0.743492	-0.010545	0.0127757	0.41115
cg15947940	0.00748778	0.00892108	0.403324	-0.0094798	0.00503859	0.06288	-0.00188524	0.00725781	0.795599
cg15947959	0.000650687	0.00423706	0.878264	0.00166289	0.00239307	0.488777	-0.000426468	0.00344709	0.901792
cg15947977	0.0163579	0.0140642	0.247618	-0.00188048	0.00794339	0.813356	-0.0157278	0.011442	0.172402
cg15947985	0.0103536	0.0229466	0.652839	-0.0154938	0.0129602	0.234778	0.00246701	0.0186684	0.895137
cg15948012	0.00480013	0.00631045	0.448684	-0.00331222	0.00356411	0.355004	-0.00197301	0.00513391	0.701581
cg15948025	0.00401638	0.00762223	0.599433	-0.000912412	0.004305	0.832592	-0.000271407	0.00620112	0.965179
cg15948059	-0.030413	0.0130155	0.0214923	0.0138987	0.00735112	0.0616198	0.0207007	0.0105889	0.0534389
cg15948071	0.00719977	0.00853494	0.400967	-0.00128065	0.00482049	0.791054	-0.00472028	0.00694366	0.498235
cg15948081	0.00822444	0.0157224	0.602083	-0.00809413	0.00887994	0.364265	-0.0157508	0.0127911	0.221123
cg15948124	0.000373543	0.00811937	0.963399	-0.00864674	0.00458578	0.062317	8.98952e-05	0.00660557	0.98917
cg15948210	-0.0175947	0.0111241	0.116946	0.00971127	0.00628284	0.125405	0.0129472	0.0090501	0.15572
cg15948245	0.00434305	0.0127732	0.734574	-0.0038061	0.00721424	0.598982	-0.00689389	0.0103917	0.50863
cg15948259	0.00694229	0.00955731	0.469334	-0.0047138	0.00539792	0.384655	-0.000682761	0.00777541	0.930207
cg15948265	-0.0019378	0.0108155	0.858176	0.00547921	0.00610857	0.371933	0.0047023	0.00879906	0.594269
cg15948324	0.00539669	0.0468246	0.90848	0.0173165	0.0264463	0.514144	0.00504221	0.0380945	0.89497
cg15948326	0.00391911	0.00565022	0.48956	0.000408385	0.00319122	0.898434	-0.00046313	0.00459678	0.919954
cg15948377	0.0200401	0.0280646	0.476882	-0.0210563	0.0158508	0.187129	-0.00659637	0.0228322	0.773263
cg15948410	0.0151693	0.0168489	0.370161	-0.0115724	0.0095162	0.226879	1.85822e-05	0.0137076	0.998921
cg15948428	0.00323438	0.0415959	0.93818	-0.0113983	0.0234932	0.628634	-0.0161089	0.0338406	0.635117
cg15948504	-0.0157216	0.0133436	0.241565	0.00924896	0.00753641	0.222674	0.00858031	0.0108558	0.431208
cg15948509	0.0039468	0.00285409	0.169851	-0.00151428	0.00161198	0.349838	-0.00142289	0.00232196	0.541432
cg15948536	0.0395988	0.0425374	0.354184	-0.00475115	0.0240249	0.843643	0.0055829	0.0346066	0.87217
cg15948567	-0.013118	0.0216618	0.546193	-0.0156512	0.0122345	0.203825	0.00379598	0.0176231	0.829905
cg15948785	0.00805143	0.0229883	0.72691	-0.00505643	0.0129837	0.697792	-0.00372749	0.0187023	0.842436
cg15948787	0.0305175	0.0152892	0.0487074	-0.0169526	0.00863528	0.0524605	-0.0241913	0.0124387	0.0546592
cg15948795	0.0343524	0.0278145	0.219764	-0.0240424	0.0157095	0.129131	-0.0206841	0.0226287	0.362925
cg15948836	0.0272971	0.0311537	0.383061	-0.0121289	0.0175955	0.492251	-0.024037	0.0253453	0.345269
cg15948851	0.0102821	0.0369679	0.781495	0.0219991	0.0208793	0.294641	-0.00316118	0.0300755	0.916505
cg15948859	0.0140269	0.0228249	0.540279	0.0138948	0.0128914	0.283755	-0.0203421	0.0185694	0.275999
cg15948871	-0.0233506	0.0148793	0.119794	0.0238612	0.00840375	0.00549679	0.0224292	0.0121051	0.066911
cg15948904	0.017215	0.0164414	0.297652	-0.00607961	0.00928604	0.514192	-0.00967762	0.013376	0.471094
cg15948906	-0.0150472	0.0279661	0.591761	0.0030098	0.0157951	0.84927	0.0149308	0.022752	0.513208
cg15948916	-0.00865368	0.00802161	0.283326	-0.000469138	0.00453057	0.917738	0.000605979	0.00652603	0.926208
cg15948960	-0.00692818	0.0116109	0.552085	0.011686	0.00655776	0.0778437	0.00125295	0.00944609	0.894748
cg15948983	0.0140369	0.0211931	0.509312	-0.00281957	0.0119698	0.814267	-0.0115985	0.0172418	0.502722
cg15949000	-0.0121427	0.0238492	0.611793	0.00151625	0.0134699	0.910605	0.0138158	0.0194027	0.478121
cg15949044	0.00269123	0.0169282	0.874012	-0.00382251	0.00956095	0.690171	-0.0114599	0.013772	0.407367
cg15949111	-0.0253722	0.0160612	0.117394	0.0168413	0.0090713	0.0663793	0.0200014	0.0130667	0.129062
cg15949117	0.0130296	0.0201671	0.519738	0.00157873	0.0113903	0.890048	0.0039032	0.0164071	0.812458
cg15949239	-0.0153847	0.010912	0.161737	0.00628522	0.00616304	0.310322	0.0106309	0.00887752	0.233998
cg15949277	0.00233407	0.0107822	0.829068	-0.00379663	0.00608974	0.534439	-0.00670902	0.00877193	0.446212
cg15949310	-0.0444796	0.0183599	0.0172446	0.0179176	0.0103696	0.0871559	0.0325975	0.0149368	0.0314727
cg15949380	-0.0118953	0.0105384	0.261757	0.00741735	0.00595206	0.215669	0.0123584	0.00857362	0.152648
cg15949396	0.0218735	0.0243118	0.370481	-0.0101017	0.0137312	0.463684	-0.0105749	0.019779	0.594102
cg15949422	0.0088942	0.00902914	0.327023	0.00371685	0.00509962	0.467833	-0.0099045	0.00734572	0.180658
cg15949483	-0.0102121	0.0108956	0.350925	-0.0017144	0.00615379	0.781145	0.00999131	0.0088642	0.26243
cg15949485	-0.00445639	0.0466233	0.924047	-0.012084	0.0263326	0.647324	-0.014996	0.0379307	0.693442
cg15949495	0.0307474	0.0250216	0.222077	-0.0325509	0.0141321	0.0233737	-0.0145612	0.0203565	0.47612
cg15949553	-0.0546038	0.0238014	0.0239168	0.0200499	0.0134429	0.139047	0.0359893	0.0193638	0.0660867
cg15949597	9.80884e-05	0.0137042	0.994304	0.00167833	0.00774004	0.828786	0.00400852	0.0111491	0.719967
cg15949610	0.00649546	0.011149	0.561499	0.00615607	0.00629693	0.330664	-0.00684363	0.00907038	0.452356
cg15949687	0.0130012	0.0136177	0.342064	0.00380012	0.00769122	0.622351	-0.00107165	0.0110788	0.923139
cg15949708	0.0392394	0.0157213	0.0142322	-0.015375	0.00887934	0.0865	-0.0263638	0.0127902	0.0419276
cg15949714	0.0355963	0.0386387	0.359176	-0.0186083	0.0218229	0.395908	-0.0201327	0.0314348	0.523369
cg15949728	0.0246372	0.0822269	0.765099	-0.0202947	0.0464414	0.663076	0.0148944	0.0668963	0.824272
cg15949730	0.00142704	0.00713234	0.841832	0.0020426	0.00402831	0.613252	-0.00199725	0.00580257	0.731433
cg15949805	-0.09441	0.0350629	0.00833979	0.02368	0.0198034	0.234676	0.0278892	0.0285256	0.330635
cg15949830	0.00787625	0.0117456	0.50407	0.000616951	0.00663384	0.926093	-0.00301394	0.00955569	0.753123
cg15949845	0.0298373	0.0249368	0.234381	-0.0123548	0.0140842	0.38252	-0.0214951	0.0202875	0.291967
cg15949855	0.0225415	0.0118961	0.0610585	5.36719e-05	0.00671888	0.993643	-0.0143332	0.00967818	0.14182
cg15949871	0.000491245	0.00830741	0.952966	0.00247398	0.00469199	0.599192	-0.000613891	0.00675855	0.927812
cg15949910	0.00639028	0.0195988	0.745078	-0.00656609	0.0110693	0.554427	-0.00704223	0.0159447	0.659704
cg15949924	-0.0124226	0.0161901	0.444749	0.0084037	0.00914408	0.360335	-0.000100888	0.0131716	0.993904
cg15949925	0.0107447	0.0181671	0.555589	-0.0052147	0.0102607	0.612441	-0.00988159	0.01478	0.505336
cg15950068	0.00487645	0.00997289	0.625956	-0.00694064	0.00563264	0.220816	-0.00111266	0.00811352	0.891204
cg15950074	0.00493098	0.0087037	0.572323	0.00403251	0.00491581	0.414028	-0.00223107	0.00708095	0.75337
cg15950100	0.00730489	0.0287804	0.800171	0.0115256	0.016255	0.479977	-0.00417045	0.0234145	0.859001
cg15950203	-0.0261119	0.0219356	0.23677	0.0182388	0.0123891	0.144183	0.0269746	0.0178459	0.133871
cg15950216	0.00699435	0.0203265	0.731509	0.00864077	0.0114803	0.453459	-0.000359411	0.0165368	0.982704
cg15950251	-0.00814664	0.0409302	0.842646	0.0140756	0.0231172	0.544011	0.0157683	0.033299	0.636884
cg15950266	0.00564301	0.0281126	0.841327	0.00616751	0.0158779	0.698537	-0.00753546	0.0228712	0.742501
cg15950273	0.0363142	0.0283349	0.203006	-0.0397042	0.0160034	0.0148054	-0.0178098	0.0230521	0.441625
cg15950279	0.01917	0.0347959	0.582937	0.00413302	0.0196525	0.833867	-0.000679315	0.0283084	0.980904
cg15950334	-0.0525009	0.0370012	0.159102	0.00973437	0.0208981	0.642391	0.0368331	0.0301026	0.224043
cg15950337	0.00336739	0.00352625	0.341954	-0.00269913	0.00199161	0.178455	-0.00115999	0.00286881	0.686839
cg15950487	-0.0158029	0.0130499	0.228823	-0.000408186	0.00737053	0.955948	0.0139139	0.0106169	0.193072
cg15950504	-0.0622127	0.0212533	0.00425199	0.0218716	0.0120037	0.071495	0.044017	0.0172907	0.0124647
cg15950516	0.000975983	0.0040318	0.809231	-0.000526782	0.00227714	0.817537	0.000295837	0.0032801	0.928319
cg15950547	-0.015662	0.135982	0.90854	-0.060501	0.0768019	0.432742	-0.00619697	0.110629	0.955443
cg15950638	-0.00708922	0.0124912	0.571646	0.00311709	0.00705495	0.659586	-0.00599392	0.0101623	0.556669
cg15950665	-0.00144657	0.00334616	0.666467	0.00283233	0.00188989	0.137173	-0.00090094	0.00272229	0.741389
cg15950703	0.0509737	0.0269717	0.0617271	-0.0355218	0.0152335	0.021757	-0.0285967	0.021943	0.195551
cg15950716	0.00292084	0.017333	0.866527	-0.00355492	0.00978959	0.717288	0.010271	0.0141014	0.468125
cg15950717	-0.00386584	0.0508541	0.93956	0.0208011	0.0287221	0.470657	0.00421569	0.0413727	0.919048
cg15950727	0.00693083	0.0318251	0.828055	-0.0164803	0.0179747	0.361467	0.00690457	0.0258916	0.790282
cg15950761	0.0209795	0.0141443	0.141216	-0.00785383	0.00798863	0.327966	-0.00907504	0.0115072	0.432225
cg15950795	0.000557555	0.0270419	0.983592	0.00138819	0.0152731	0.927765	0.00230526	0.0220001	0.916761
cg15950840	0.00599185	0.00997541	0.549451	-0.00338718	0.00563406	0.549097	-0.00219371	0.00811556	0.787491
cg15950860	0.0155341	0.00780939	0.0494718	-0.00335465	0.00441071	0.44874	-0.0119335	0.00635339	0.063314
cg15950861	-0.00623459	0.0165538	0.707266	0.008911	0.0093495	0.342885	0.00703362	0.0134675	0.602662
cg15950936	0.0141017	0.0199131	0.480525	0.00245613	0.0112468	0.827584	-0.0151832	0.0162004	0.350953
cg15951041	0.0112044	0.0127149	0.380363	-0.0120924	0.00718129	0.0953884	-0.00256024	0.0103443	0.805036
cg15951061	0.00170944	0.00770857	0.824964	0.000360413	0.00435376	0.934194	-0.000786135	0.00627136	0.900501
cg15951107	0.00110946	0.004196	0.79202	-0.000966028	0.00236988	0.684437	-0.00130464	0.00341369	0.703157
cg15951179	-0.000384921	0.0100286	0.969461	0.00155906	0.0056641	0.783701	0.00423787	0.00815883	0.604638
cg15951188	-0.00881052	0.025066	0.725974	0.0214847	0.0141572	0.132339	0.0075171	0.0203927	0.713208
cg15951203	0.00804292	0.0348165	0.81779	0.0124011	0.0196642	0.52974	0.0146652	0.0283252	0.605803
cg15951225	-0.0170334	0.01472	0.250017	0.0139514	0.00831376	0.0965118	-0.000735962	0.0119755	0.951122
cg15951257	-0.0444278	0.0163478	0.00777473	0.0130715	0.00923313	0.160029	0.0387471	0.0132998	0.00442923
cg15951280	-0.00854463	0.00611498	0.165471	0.00239554	0.00345371	0.489566	0.010275	0.00497489	0.0415279
cg15951362	-0.00528346	0.0169117	0.755389	-0.00170907	0.00955164	0.858363	0.00462179	0.0137586	0.73765
cg15951413	-0.0375517	0.022309	0.0955093	0.0173028	0.0126	0.172814	0.0176049	0.0181497	0.334443
cg15951466	0.0108709	0.0249064	0.663457	-0.0212814	0.014067	0.133535	-0.00540613	0.0202628	0.790183
cg15951469	-0.046929	0.0384836	0.225598	0.0129254	0.0217353	0.553433	0.0458264	0.0313086	0.146475
cg15951498	0.00556793	0.0322575	0.863315	0.0119274	0.0182189	0.514213	0.0020386	0.0262433	0.93824
cg15951521	-0.00942932	0.0136062	0.489939	0.00851228	0.00768474	0.270709	0.00209812	0.0110694	0.85006
cg15951545	0.0060759	0.0102113	0.553204	-0.00369352	0.00576731	0.523392	0.000437311	0.00830749	0.958125
cg15951557	0.00206205	0.00342488	0.548511	-0.000379455	0.00193435	0.844886	-0.000581715	0.00278633	0.835058
cg15951661	-0.00471321	0.0201659	0.815688	0.00957875	0.0113896	0.40239	0.00716032	0.0164061	0.663475
cg15951740	-0.0223891	0.0276697	0.420386	-0.00946789	0.0156277	0.546021	-0.000902907	0.0225108	0.968087
cg15951742	0.0422201	0.0232222	0.0721049	-0.0234797	0.0131158	0.0765126	-0.033161	0.0188926	0.082343
cg15951798	0.00143227	0.00808605	0.859773	-0.00845279	0.00456696	0.0672022	-0.00122921	0.00657846	0.852161
cg15951864	-0.0210465	0.0150653	0.165562	0.0133648	0.0085088	0.119475	0.0119008	0.0122565	0.333946
cg15951870	0.0380197	0.0260746	0.148007	-0.00486623	0.0147268	0.741778	-0.0384487	0.0212132	0.0729728
cg15951892	0.00454763	0.0304255	0.881492	-0.0244864	0.0171842	0.157351	-0.0094349	0.0247529	0.703907
cg15951897	-0.0239224	0.0198107	0.230126	0.0233894	0.011189	0.0391705	0.00514212	0.0161171	0.75037
cg15951907	0.00321011	0.012795	0.802426	0.000571327	0.00722656	0.937147	-0.00124538	0.0104095	0.905014
cg15951910	0.00591829	0.0378905	0.876201	0.00685088	0.0214004	0.749552	0.00605338	0.0308261	0.844726
cg15951911	-0.0114774	0.0169955	0.501062	0.00813636	0.00959896	0.39871	0.0034445	0.0138268	0.803791
cg15951930	0.0465855	0.0369686	0.210612	-7.25999e-05	0.0208797	0.997233	-0.0294651	0.030076	0.329653
cg15951935	0.0299069	0.0322297	0.355724	-0.0224978	0.0182032	0.21944	-0.0237133	0.0262207	0.368016
cg15951944	0.0181745	0.0241851	0.454169	-0.0195597	0.0136597	0.155345	-0.00936938	0.019676	0.635004
cg15951953	-0.00914307	0.00773461	0.240027	0.000565023	0.00436847	0.897353	0.00362156	0.00629254	0.566251
cg15951977	0.0516661	0.0252029	0.0430349	-0.031199	0.0142345	0.030763	-0.0427899	0.020504	0.0394926
cg15951979	-0.00902527	0.00885854	0.310796	0.00403953	0.00500326	0.421403	0.00416046	0.00720693	0.56507
cg15952017	-0.0136669	0.0104373	0.193451	0.00390742	0.00589494	0.508988	0.00890556	0.00849134	0.296858
cg15952045	-0.0144087	0.0271485	0.596802	-0.00847995	0.0153333	0.581495	0.0234476	0.0220869	0.291023
cg15952060	0.00455981	0.0217198	0.834152	0.0111664	0.0122672	0.364919	0.0028616	0.0176703	0.871683
cg15952086	-0.00281111	0.0207667	0.8926	0.00506699	0.011729	0.666685	8.0664e-06	0.0168949	0.99962
cg15952216	0.00527068	0.00481951	0.276806	-0.000993539	0.00272204	0.715899	-0.00292646	0.00392095	0.457234
cg15952370	-0.0138591	0.0226388	0.541834	0.0100014	0.0127863	0.435985	0.00871389	0.018418	0.637181
cg15952389	0.00108479	0.0028909	0.70829	0.000453768	0.00163277	0.781664	7.90246e-05	0.00235191	0.973264
cg15952457	-0.00387064	0.0204031	0.84993	0.00778548	0.0115236	0.500878	-0.00395767	0.0165991	0.812048
cg15952465	0.000229342	0.0140003	0.986964	0.00385914	0.00790728	0.626605	-0.000674628	0.01139	0.95289
cg15952483	-0.00259105	0.00414665	0.53352	0.00266841	0.00234201	0.257327	0.00216468	0.00337354	0.522589
cg15952487	0.0115155	0.0309823	0.710934	0.0107181	0.0174987	0.541621	-0.000304982	0.0252059	0.990371
cg15952493	0.00298225	0.0137687	0.828973	0.0039934	0.00777651	0.608742	-0.00916151	0.0112016	0.415414
cg15952586	0.0175225	0.0203787	0.391973	-0.00818018	0.0115098	0.478948	-0.00593396	0.0165792	0.721176
cg15952610	0.0818915	0.0374243	0.0310321	-0.0622613	0.0211371	0.00402674	-0.0721999	0.0304468	0.0196786
cg15952725	-0.00160567	0.00718529	0.823637	0.00310796	0.00405822	0.44561	-0.00557066	0.00584564	0.342955
cg15952808	1.77121e-05	0.0132651	0.998937	0.00503588	0.00749205	0.503062	-0.0063478	0.0107919	0.557751
cg15952840	-0.021786	0.0348625	0.533481	-0.0184914	0.0196902	0.349979	0.0306718	0.0283626	0.282167
cg15952851	-0.0308406	0.0354596	0.386568	0.0355881	0.0200274	0.0786758	0.0285498	0.0288484	0.324782
cg15952911	0.00186703	0.0205387	0.927755	0.00448762	0.0116002	0.699699	-0.00345896	0.0167094	0.836434
cg15952933	0.00704336	0.00920924	0.44622	-0.00431929	0.00520133	0.40832	-0.00570504	0.00749224	0.448211
cg15952953	-0.00852341	0.00711694	0.233952	0.0096969	0.00401961	0.0177084	0.00404234	0.00579004	0.486734
cg15952954	0.0116102	0.0133337	0.386024	0.0132074	0.00753079	0.0825927	-0.0152622	0.0108477	0.162605
cg15952963	0.00907393	0.0123805	0.465356	-0.00343471	0.00699245	0.624382	-0.00547148	0.0100722	0.588209
cg15952990	0.00949246	0.0146183	0.51763	-0.00186833	0.00825637	0.821448	-0.0146181	0.0118929	0.221958
cg15953038	-0.0131133	0.00849953	0.126097	0.00517075	0.0048005	0.284067	0.0136532	0.00691485	0.0511429
cg15953070	0.00524146	0.0149505	0.726651	0.000588822	0.00844399	0.944549	0.00800315	0.0121631	0.512091
cg15953127	-9.60687e-05	0.030099	0.99746	-0.00294232	0.0169998	0.862946	-0.0103427	0.0244873	0.67368
cg15953187	-0.0276127	0.0158015	0.0836878	0.0174808	0.00892463	0.0529891	0.0146819	0.0128554	0.256206
cg15953310	-0.00220128	0.0115144	0.848782	-0.00117327	0.00650326	0.857201	-0.00601805	0.00936759	0.522092
cg15953323	-0.00330548	0.0137229	0.810156	0.0022759	0.00775062	0.769653	0.00461793	0.0111643	0.680047
cg15953344	-0.0105779	0.0170726	0.536969	-0.00365258	0.00964252	0.705656	0.00809536	0.0138895	0.561341
cg15953351	-0.00474109	0.0140232	0.736018	0.00202677	0.00792021	0.798565	3.03104e-05	0.0114086	0.997886
cg15953393	-0.00639758	0.00878587	0.468248	0.00512412	0.00496222	0.30432	0.00546557	0.0071478	0.446317
cg15953452	-0.0667729	0.025957	0.0115988	0.00700196	0.0146604	0.633991	0.051795	0.0211175	0.0159463
cg15953461	-0.0435316	0.0341759	0.205764	0.032816	0.0193024	0.0922836	0.0412391	0.0278041	0.141229
cg15953487	-0.00170052	0.008996	0.850459	0.00471186	0.0050809	0.356014	-0.0012587	0.00731875	0.863806
cg15953550	-0.0407551	0.0329756	0.219444	0.0286393	0.0186245	0.127339	0.0335558	0.0268275	0.213987
cg15953586	0.00202756	0.0120352	0.866562	0.00165166	0.00679744	0.808527	5.1945e-05	0.00979135	0.995778
cg15953602	0.01304	0.0102146	0.204757	-0.00584728	0.00576915	0.313297	-0.00491377	0.00831015	0.555682
cg15953616	0.000200984	0.0195315	0.991811	-0.0130375	0.0110313	0.240118	0.00302941	0.01589	0.849195
cg15953662	-0.00201733	0.0205566	0.922025	-0.00552637	0.0116103	0.635141	0.0127411	0.016724	0.447983
cg15953711	0.00439901	0.035304	0.901092	-0.00165384	0.0199395	0.934066	-0.00124072	0.0287218	0.965632
cg15953767	0.00442795	0.00797885	0.580186	0.00157924	0.00450642	0.726759	-0.00438896	0.00649125	0.500548
cg15953892	-0.00432872	0.0133155	0.745806	0.00319933	0.00752051	0.671468	0.0053626	0.0108329	0.621687
cg15953921	-0.0189415	0.0223731	0.39927	0.00943016	0.0126362	0.457284	0.0220987	0.0182018	0.227629
cg15953936	0.0268327	0.0113361	0.0198974	-0.00237231	0.00640255	0.711791	-0.0185553	0.00922253	0.0469699
cg15953948	0.000409202	0.0181452	0.982054	0.00822267	0.0102483	0.424296	-0.00888535	0.0147622	0.54863
cg15954031	-0.0352792	0.0443729	0.428499	0.0287686	0.0250616	0.253797	0.0252568	0.0360999	0.485812
cg15954041	0.00264643	0.00396091	0.505617	-8.72155e-05	0.00223711	0.968981	-0.000926898	0.00322243	0.77423
cg15954046	-0.000620667	0.0109592	0.954952	0.00297412	0.0061897	0.631946	0.000322636	0.00891592	0.971207
cg15954132	-0.0261149	0.0140455	0.0659845	0.0120046	0.00793285	0.133428	0.0149027	0.0114268	0.195226
cg15954171	-0.0213344	0.0203053	0.29599	-0.000544258	0.0114683	0.962245	0.0177028	0.0165195	0.286519
cg15954235	0.032429	0.0233933	0.168817	-0.0103837	0.0132124	0.433818	-0.0257239	0.0190318	0.179606
cg15954245	0.00871426	0.00708749	0.221818	-0.00391676	0.00400298	0.330256	-0.00689472	0.00576607	0.234684
cg15954263	0.111357	0.0591129	0.0625571	-0.0616002	0.0333867	0.0680495	-0.0318033	0.0480917	0.509968
cg15954333	-0.00684701	0.00800732	0.394585	-0.00187859	0.0045225	0.678767	0.00723774	0.00651441	0.269271
cg15954335	-0.0109004	0.0043605	0.0140873	0.000798881	0.00246279	0.746341	0.00799069	0.00354751	0.0265227
cg15954341	0.0231709	0.0214813	0.283391	-0.00289752	0.0121326	0.811743	-0.0118907	0.0174763	0.497863
cg15954344	-0.0663731	0.0324971	0.0437946	0.0335823	0.0183542	0.0703384	0.0391155	0.0264383	0.142213
cg15954353	0.0103852	0.0476183	0.82781	0.0420998	0.0268946	0.120721	-0.00134803	0.0387402	0.972313
cg15954386	0.00178878	0.00497419	0.71991	-0.00111946	0.0028094	0.691151	-0.00261667	0.00404678	0.519399
cg15954423	0.0149	0.0120397	0.218831	-0.0106383	0.00679995	0.120932	-0.0124895	0.00979496	0.20529
cg15954480	-0.00178435	0.00991732	0.857585	0.00222003	0.00560125	0.692712	-0.00321142	0.0080683	0.691474
cg15954484	-0.0155934	0.020104	0.439832	0.0020254	0.0113546	0.858796	0.0190494	0.0163558	0.246972
cg15954491	-0.0152849	0.00870876	0.0823649	0.00700385	0.00491867	0.157642	0.0117952	0.00708507	0.0991479
cg15954675	-0.029387	0.0280629	0.297591	0.0112306	0.0158498	0.480276	0.018309	0.0228308	0.424526
cg15954684	0.0380927	0.0259624	0.145517	-0.0108756	0.0146635	0.460054	-0.031781	0.0211219	0.135631
cg15954711	0.00575574	0.00474444	0.227986	-0.0016723	0.00267964	0.534028	-0.000522526	0.00385987	0.892594
cg15954782	0.00113911	0.00312023	0.715845	-0.00151562	0.00176229	0.391873	-0.00127164	0.00253849	0.617533
cg15954792	-0.0423837	0.0189164	0.027311	0.0152571	0.0106839	0.156456	0.0298162	0.0153895	0.0555715
cg15954795	0.00264764	0.0233082	0.909793	-0.00332894	0.0131644	0.800894	0.00742797	0.0189626	0.696117
cg15954878	0.0283074	0.0321155	0.380246	-0.0116947	0.0181387	0.520605	-0.0204616	0.0261278	0.435435
cg15954887	0.00777217	0.00571984	0.177327	-0.00336685	0.00323054	0.299887	-0.00573637	0.00465342	0.220629
cg15954963	0.00536745	0.0149169	0.719753	-0.000995066	0.00842497	0.906223	0.000384906	0.0121357	0.974762
cg15955046	0.0256986	0.0222204	0.250274	-0.0115222	0.01255	0.360817	-0.027804	0.0180775	0.127262
cg15955074	0.0279678	0.0247026	0.260321	-0.0169449	0.0139519	0.227468	-0.00181101	0.0200969	0.928381
cg15955121	0.000451797	0.00860372	0.958228	0.0111497	0.00485934	0.0238965	-0.00838246	0.00699962	0.233977
cg15955144	0.0287755	0.0308236	0.352829	-0.0192883	0.0174091	0.270598	-0.0295097	0.0250768	0.242137
cg15955165	-0.0195949	0.0141629	0.169643	0.0168191	0.00799912	0.0380614	0.0134067	0.0115223	0.247434
cg15955291	0.00319479	0.00326074	0.32961	-0.00297258	0.00184165	0.109724	-0.000942612	0.00265279	0.723108
cg15955294	-0.00934604	0.0276435	0.736017	-0.00161702	0.0156129	0.917723	-0.00436466	0.0224895	0.846519
cg15955341	0.000439896	0.00223106	0.844104	-2.94556e-05	0.00126009	0.981398	0.00110827	0.0018151	0.542886
cg15955410	0.00744693	0.0135543	0.58397	0.00144291	0.00765539	0.850888	0.000998606	0.0110272	0.928028
cg15955412	-0.000981227	0.0141168	0.944727	-0.00740619	0.00797308	0.355223	0.0017031	0.0114848	0.882417
cg15955499	-0.00939435	0.00767159	0.223675	0.0081647	0.00433288	0.06248	0.0050631	0.00624128	0.4192
cg15955508	0.0247876	0.0344698	0.473784	-0.00411815	0.0194684	0.832913	0.00538843	0.0280432	0.848024
cg15955521	0.0158161	0.0185785	0.396672	-0.00979637	0.0104931	0.352802	0.000747097	0.0151147	0.960678
cg15955596	0.00363249	0.00289807	0.213035	-0.000160127	0.00163681	0.922269	-0.00469968	0.00235774	0.0490091
cg15955655	0.0119518	0.0187225	0.524726	0.00394316	0.0105744	0.710031	-0.0172831	0.0152319	0.259281
cg15955731	-0.0031498	0.00362092	0.386486	0.00493956	0.00204508	0.017574	0.00185601	0.00294582	0.53013
cg15955772	-0.0223842	0.0119997	0.0651174	0.000382352	0.00677738	0.955125	0.0181671	0.00976245	0.0657545
cg15955810	-0.0233345	0.0115047	0.045248	0.00345618	0.00649783	0.596001	0.0206085	0.00935977	0.0300238
cg15955907	0.0160963	0.0460987	0.727711	0.00602662	0.0260363	0.817433	-0.00511284	0.0375039	0.891842
cg15955909	-0.0147412	0.0407125	0.718072	-0.0197103	0.0229943	0.393434	0.00651749	0.033122	0.844413
cg15955923	0.0801298	0.0669116	0.233982	-0.0547192	0.0377913	0.150828	-0.0391344	0.0544364	0.473912
cg15955935	-0.0365422	0.0227094	0.110807	0.0192971	0.0128262	0.135666	0.0264972	0.0184754	0.154702
cg15955954	-0.00316144	0.0141664	0.823872	0.00346574	0.00800113	0.665853	-0.00541656	0.0115252	0.639416
cg15956008	-0.001656	0.00267294	0.536998	0.000586519	0.00150967	0.698482	0.00163508	0.00217459	0.453911
cg15956049	0.00056882	0.00701895	0.935575	-0.00161402	0.00396427	0.684793	0.0044298	0.00571032	0.439763
cg15956104	-0.00151932	0.0320911	0.962335	-0.00234839	0.0181249	0.897174	0.0192848	0.0261079	0.461882
cg15956152	0.00642103	0.00315439	0.0444914	-0.00253822	0.00178159	0.157421	-0.00166229	0.00256628	0.518667
cg15956162	0.00478588	0.0139061	0.731466	-0.00825833	0.0078541	0.29563	0.00161223	0.0113134	0.886972
cg15956237	0.00617763	0.00361987	0.0910657	-0.000639671	0.00204449	0.75504	-0.00496978	0.00294497	0.0946786
cg15956247	0.00983509	0.0428148	0.818794	-0.0238075	0.0241816	0.327278	-0.0218016	0.0348322	0.532834
cg15956273	0.00220096	0.00459111	0.632724	0.000427782	0.00259303	0.869305	-0.000364821	0.00373513	0.922391
cg15956339	-0.0108626	0.0177211	0.541312	0.00533245	0.0100088	0.595395	0.00950697	0.0144171	0.511172
cg15956351	-0.0166663	0.0550988	0.762928	-0.020101	0.0311196	0.519836	-0.00159191	0.044826	0.971743
cg15956369	0.0433064	0.0201703	0.0342573	-0.0102665	0.0113921	0.369691	-0.0271308	0.0164097	0.101461
cg15956396	-0.00365505	0.00997741	0.714907	0.0111239	0.0056352	0.0511958	-0.0108999	0.00811719	0.182434
cg15956456	-0.0346145	0.0363951	0.343905	0.0401885	0.0205558	0.0534209	0.0351251	0.0296095	0.238381
cg15956469	0.00293071	0.00519368	0.57385	0.000152985	0.00293337	0.958513	-0.00306369	0.00422536	0.470136
cg15956490	-0.052135	0.0255415	0.0439208	0.0124684	0.0144257	0.389523	0.0166926	0.0207795	0.423734
cg15956558	-0.0140882	0.0154972	0.36554	0.0118711	0.00875277	0.178132	0.017849	0.0126079	0.160034
cg15956565	-0.0322463	0.0162079	0.0494281	0.00668711	0.00915412	0.466826	0.0109416	0.013186	0.408674
cg15956635	0.0104659	0.0214773	0.627133	0.000599561	0.0121303	0.96068	-0.015427	0.017473	0.379447
cg15956662	0.0196416	0.0435677	0.653109	-0.0312693	0.0246068	0.206824	0.0120454	0.0354448	0.734707
cg15956680	-0.00217305	0.0339157	0.949043	-0.0209381	0.0191554	0.277046	-0.0189687	0.0275924	0.493416
cg15956683	0.00943484	0.0123752	0.447652	0.00548799	0.00698945	0.434241	-0.00974108	0.0100679	0.335657
cg15956716	0.00184325	0.0195115	0.924929	-0.00549779	0.01102	0.618975	0.00830796	0.0158738	0.601893
cg15956720	0.0172617	0.0365588	0.637862	-0.0207638	0.0206483	0.317086	-0.017746	0.0297427	0.552118
cg15956738	0.00204258	0.00320923	0.525953	-0.000591798	0.00181256	0.744743	-0.0016037	0.00261089	0.540484
cg15956753	0.00413916	0.00279124	0.141307	0.000400002	0.00157648	0.800235	-0.00211804	0.00227083	0.353259
cg15956794	0.00404187	0.00441746	0.36245	0.000278536	0.00249496	0.911338	-0.00232249	0.00359385	0.519634
cg15956845	-0.0359554	0.0394131	0.363865	0.022173	0.0222603	0.321666	0.0119784	0.0320648	0.709532
cg15956890	-0.033571	0.0171078	0.0525604	0.013817	0.00966238	0.155903	0.0263709	0.0139181	0.0610778
cg15956929	-0.0057331	0.00933726	0.540636	-0.00571213	0.00527364	0.2814	0.00299488	0.00759639	0.694253
cg15956957	0.00545153	0.00768908	0.48001	0.00063654	0.00434276	0.883769	-0.00266635	0.00625551	0.670868
cg15956983	0.0362941	0.0137959	0.00989476	-0.0125469	0.00779187	0.110559	-0.0240859	0.0112238	0.0343449
cg15957004	0.000313258	0.010871	0.97707	-0.000449408	0.00613988	0.9418	-0.0021897	0.00884416	0.804972
cg15957017	-0.00153944	0.00262728	0.559259	-0.000349741	0.00148388	0.814162	0.00105318	0.00213744	0.623306
cg15957040	0.00182325	0.00256973	0.479693	-0.00153893	0.00145137	0.2916	0.000748243	0.00209062	0.721184
cg15957050	-0.00720006	0.0209769	0.732155	0.0039963	0.0118477	0.736607	0.000887221	0.0170659	0.958644
cg15957055	0.000805492	0.0137997	0.953573	4.79491e-05	0.007794	0.995104	0.00548052	0.0112268	0.626525
cg15957072	0.00510261	0.0182416	0.780279	0.000879933	0.0103028	0.932112	0.0100994	0.0148406	0.497779
cg15957094	-0.0344434	0.0158515	0.0322	0.0163909	0.00895286	0.0701699	0.0212032	0.0128961	0.103349
cg15957341	0.00355597	0.0198794	0.858403	0.0178265	0.0112278	0.115572	-0.00528701	0.016173	0.744439
cg15957394	-0.00999056	0.0142946	0.486269	0.0083321	0.00807355	0.304601	0.00439236	0.0116295	0.706477
cg15957413	0.00024289	0.00879037	0.978012	0.00643555	0.00496476	0.197935	0.00215183	0.00715146	0.764133
cg15957461	0.00864892	0.0107596	0.423437	0.00238538	0.00607695	0.695519	-0.00864148	0.00875351	0.325975
cg15957467	-0.0047213	0.00906729	0.603753	0.00412442	0.00512116	0.422557	0.00155348	0.00737675	0.833644
cg15957483	0.00195304	0.0032473	0.548939	-0.0012243	0.00183406	0.506	0.00134949	0.00264187	0.610635
cg15957524	0.000292168	0.00347385	0.933144	-0.00258962	0.00196201	0.18995	0.00245486	0.00282617	0.387178
cg15957615	-0.00139514	0.0020705	0.502013	0.000814676	0.00116941	0.487668	0.000976517	0.00168447	0.563436
cg15957684	0.0162178	0.0168638	0.338571	-0.0104314	0.00952462	0.27611	-0.0101858	0.0137197	0.459607
cg15957688	-0.0260369	0.0197758	0.191044	0.0163459	0.0111693	0.146539	0.0266878	0.0160888	0.100357
cg15957747	0.00283994	0.00356865	0.42807	-0.00174568	0.00201555	0.388549	-0.000987531	0.0029033	0.734478
cg15957797	-0.0296795	0.0144024	0.0419779	0.000200524	0.00813441	0.980383	0.0228817	0.0117172	0.0536922
cg15957807	0.000368185	0.0128887	0.977268	0.00292349	0.00727949	0.688848	0.0043853	0.0104857	0.676703
cg15957908	0.00621524	0.00877261	0.480327	-0.00208506	0.00495473	0.674806	-0.00973484	0.00713701	0.175694
cg15957934	-0.0155664	0.0114426	0.176828	0.00407165	0.00646274	0.530149	0.00910036	0.00930922	0.330697
cg15957959	-0.0064338	0.0105002	0.541474	0.0111284	0.00593047	0.0635651	0.00435456	0.00854252	0.611372
cg15958034	-0.0229056	0.0156796	0.147254	0.0102421	0.00885577	0.250268	0.0124498	0.0127563	0.331478
cg15958035	-0.0127457	0.0170917	0.45762	-0.00374958	0.00965332	0.698545	0.00683262	0.0139051	0.624259
cg15958063	0.00961429	0.0149645	0.522068	-0.000350644	0.00845191	0.966992	-0.00898016	0.0121745	0.462508
cg15958074	0.032482	0.0227008	0.155648	-0.0270506	0.0128213	0.0374219	-0.0337619	0.0184684	0.0705786
cg15958104	0.0119065	0.0234012	0.612036	0.00129722	0.0132169	0.922015	-0.00538977	0.0190382	0.777695
cg15958211	-0.00225629	0.010178	0.825022	-0.00251999	0.00574849	0.66208	0.00440214	0.00828038	0.596182
cg15958277	0.000969307	0.00300654	0.747837	0.000837077	0.00169808	0.623148	-0.00089249	0.00244599	0.715989
cg15958289	0.0186716	0.0285691	0.514926	-0.0116145	0.0161357	0.473361	-0.0244335	0.0232426	0.295734
cg15958350	-0.00765308	0.0517239	0.882678	-0.0102056	0.0292134	0.727579	-0.00694061	0.0420804	0.869333
cg15958366	0.00751955	0.0110659	0.498407	0.0016908	0.00624996	0.787321	-0.00129088	0.00900272	0.886279
cg15958422	0.0979337	0.118874	0.41203	0.0425681	0.0671397	0.527543	-0.140441	0.0967111	0.149647
cg15958424	-0.000580505	0.037211	0.987585	-0.01375	0.0210166	0.514486	-0.023851	0.0302733	0.432682
cg15958572	0.00389305	0.0275893	0.888075	-0.00749102	0.0155823	0.631774	-0.0144865	0.0224455	0.52017
cg15958576	0.00835339	0.00635758	0.191939	-0.00858183	0.00359073	0.0187607	-0.00322657	0.00517225	0.534194
cg15958661	-0.018198	0.0366703	0.620823	-0.0044397	0.0207112	0.83071	-0.00339301	0.0298334	0.909683
cg15958702	-0.0161499	0.0479427	0.736944	0.0252608	0.0270778	0.353167	0.02168	0.0390041	0.579587
cg15958715	-0.0253707	0.0237056	0.287141	0.00787886	0.0133888	0.557574	0.0246096	0.0192859	0.204956
cg15958777	-0.00213022	0.00620479	0.732094	0.00294286	0.00350444	0.403091	0.00660468	0.00504795	0.193802
cg15958792	0.00648341	0.00772857	0.403573	-0.0075155	0.00436506	0.0882718	-0.00315898	0.00628763	0.616505
cg15958828	0.000367147	0.00792921	0.963163	0.00250952	0.00447838	0.576511	-0.00606257	0.00645087	0.349627
cg15958839	0.0243757	0.0163979	0.140355	-0.00732204	0.00926148	0.431092	-0.0100783	0.0133407	0.451786
cg15958938	-0.0172722	0.0141457	0.225005	0.00473104	0.0079894	0.555104	0.0186472	0.0115083	0.108375
cg15958985	-0.0103567	0.00913626	0.259737	0.00627125	0.00516012	0.22716	0.00129608	0.00743287	0.861933
cg15959020	0.0236049	0.0317485	0.458959	-0.00049704	0.0179314	0.977943	-0.01733	0.0258292	0.503833
cg15959052	-0.017939	0.0159401	0.263168	0.00561805	0.00900288	0.534059	0.00156696	0.0129682	0.904072
cg15959080	-0.0221523	0.0164687	0.181692	0.00528231	0.00930145	0.5714	0.0133879	0.0133982	0.320144
cg15959113	0.0299528	0.0440942	0.498555	-0.0339197	0.0249042	0.176319	-0.0472667	0.0358732	0.190707
cg15959117	0.0135097	0.0079945	0.0942305	-0.00365055	0.00451525	0.420766	-0.0111272	0.00650398	0.090275
cg15959157	-0.0527834	0.0298636	0.0802602	0.0180293	0.0168668	0.287731	0.0224005	0.0242957	0.358796
cg15959167	0.00476148	0.00740859	0.521922	0.00125746	0.00418434	0.764421	-0.00922785	0.00602731	0.12899
cg15959179	-0.0198483	0.0262324	0.451084	0.0108942	0.0148159	0.46391	0.0187457	0.0213416	0.381895
cg15959205	0.0295065	0.0373649	0.431618	-0.000664916	0.0211035	0.974929	-0.00537173	0.0303984	0.8601
cg15959238	-0.00234896	0.0161153	0.884411	-0.00312836	0.00910186	0.731804	0.00221766	0.0131107	0.866029
cg15959252	0.00543528	0.0237049	0.819122	0.0120539	0.0133884	0.370156	-0.00407156	0.0192853	0.83323
cg15959262	0.00898108	0.00771979	0.247499	-0.00358991	0.0043601	0.412305	-0.00340667	0.00628049	0.58876
cg15959270	-0.0192464	0.0326455	0.556845	-0.00555119	0.018438	0.763997	0.0103037	0.026559	0.69889
cg15959301	0.00501038	0.0138705	0.718709	-0.00652999	0.00783401	0.406565	0.00111268	0.0112845	0.921655
cg15959311	-0.0018442	0.019612	0.925274	0.00790525	0.0110768	0.477123	0.00426849	0.0159555	0.789627
cg15959319	0.000987119	0.00604791	0.870684	-0.00191153	0.00341583	0.577023	-0.00394206	0.00492032	0.424966
cg15959363	0.0205514	0.0277896	0.46135	-0.0246876	0.0156955	0.118961	-0.0210568	0.0226084	0.353952
cg15959464	-0.0402664	0.0994654	0.686486	0.0799245	0.0561776	0.157995	-0.00682372	0.0809207	0.932969
cg15959506	0.00657554	0.0150693	0.663541	-0.00323951	0.00851109	0.704307	-0.00172542	0.0122598	0.888365
cg15959510	-0.0302737	0.017405	0.0851097	0.010873	0.00983024	0.2714	0.0115422	0.0141599	0.416973
cg15959529	0.00378535	0.00830218	0.649437	0.00286081	0.00468903	0.543203	-0.00750175	0.0067543	0.269431
cg15959548	0.0426852	0.0320782	0.186388	-0.0144662	0.0181176	0.426535	-0.025128	0.0260975	0.337991
cg15959611	0.0187738	0.0235345	0.426964	-0.00781853	0.0132922	0.557747	0.00345714	0.0191466	0.857085
cg15959627	-0.0143172	0.0203367	0.483095	0.0053363	0.0114861	0.643256	0.00575989	0.016545	0.728486
cg15959642	0.00422284	0.0177709	0.812667	-0.0025744	0.0100369	0.798108	-0.000897051	0.0144577	0.950652
cg15959687	-0.0103934	0.031268	0.740299	-0.00662755	0.01766	0.708259	0.00919228	0.0254383	0.718611
cg15959756	0.00351978	0.00482728	0.467653	-0.00299177	0.00272643	0.27519	0.000450665	0.00392727	0.908876
cg15959849	0.0297617	0.0313163	0.344269	0.00487075	0.0176873	0.783604	-0.0439782	0.0254776	0.0874717
cg15959871	-0.0338683	0.0231945	0.147437	0.0175787	0.0131001	0.182738	0.0161767	0.01887	0.393388
cg15959888	-0.00499821	0.0267716	0.852283	0.028024	0.0151205	0.066836	0.00558461	0.0217802	0.798174
cg15959893	-0.000939972	0.00925077	0.919274	0.000267309	0.00522479	0.959301	0.0041424	0.00752602	0.58329
cg15959899	-0.00367217	0.030247	0.903618	0.0113214	0.0170833	0.509067	-0.00856292	0.0246076	0.728603
cg15959908	-0.0172041	0.00995811	0.0872011	0.00323463	0.00562429	0.56653	0.0045808	0.00810149	0.573075
cg15959911	0.00838986	0.00866881	0.335516	0.00557984	0.0048961	0.25721	-0.00905416	0.00705257	0.202235
cg15959921	0.0369995	0.030473	0.227599	-0.0131455	0.017211	0.44683	-0.00923647	0.0247915	0.710276
cg15959974	0.0110724	0.0261506	0.672924	0.00872997	0.0147697	0.555833	-0.00338189	0.021275	0.874027
cg15959980	0.00952687	0.0303592	0.754336	0.014664	0.0171467	0.394524	-0.00202718	0.0246989	0.934754
cg15959988	-0.00775049	0.00662665	0.245001	0.00227398	0.0037427	0.544873	0.00978187	0.00539116	0.0726714
cg15960002	-0.0256543	0.022725	0.261696	0.025888	0.012835	0.046432	0.0228076	0.0184881	0.220289
cg15960129	0.0188092	0.0227921	0.411234	-0.00311981	0.0128729	0.809012	-0.00708641	0.0185427	0.703165
cg15960155	-0.00641217	0.00214158	0.00348405	0.000767381	0.00120955	0.527276	0.00346052	0.00174229	0.0498057
cg15960297	0.00317339	0.00984751	0.747947	0.00248539	0.00556183	0.655959	-0.000824382	0.00801151	0.918253
cg15960330	0.00523367	0.00822434	0.526023	0.00311024	0.00464507	0.504701	-0.0121051	0.00669097	0.0734907
cg15960407	0.00342162	0.0115148	0.766981	-0.0141305	0.00650349	0.0322091	0.00112676	0.00936793	0.904509
cg15960423	0.00813912	0.0135722	0.550097	-0.00583907	0.00766553	0.44805	-0.00345365	0.0110418	0.755112
cg15960490	-0.0328393	0.026535	0.218828	-0.000392801	0.0149869	0.979143	0.0143859	0.0215877	0.506726
cg15960578	-0.00698897	0.0162438	0.667955	0.0135813	0.0091744	0.141989	0.0063584	0.0132152	0.631488
cg15960579	0.0167781	0.0172399	0.332843	-0.00975935	0.00973703	0.318671	-0.0139369	0.0140257	0.322829
cg15960580	0.00326348	0.0133575	0.807495	-0.00223246	0.00754423	0.76792	0.00133814	0.0108671	0.902251
cg15960622	0.00188638	0.0204995	0.92687	-0.0192455	0.011578	0.0996591	0.00462461	0.0166775	0.782137
cg15960706	0.0321789	0.0412966	0.437731	-0.021293	0.0233241	0.363526	-0.0376791	0.0335971	0.264816
cg15960776	-0.0403634	0.017548	0.0235593	0.0136119	0.00991103	0.17276	0.0199001	0.0142763	0.166493
cg15960919	0.000450321	0.00931183	0.961528	0.00485645	0.00525928	0.358064	-0.00271838	0.00757571	0.720495
cg15960924	0.00386296	0.0472055	0.934947	0.012611	0.0266614	0.637262	0.00193232	0.0384044	0.959974
cg15960967	0.000700677	0.0189237	0.970539	0.00708692	0.010688	0.508841	-0.00322214	0.0153955	0.834656
cg15961007	0.0595213	0.0356438	0.0981318	-0.0417364	0.0201314	0.040778	-0.0455025	0.0289982	0.119837
cg15961042	0.00831836	0.033037	0.801731	-0.00210996	0.0186591	0.910199	0.0214877	0.0268775	0.425952
cg15961092	-0.0156916	0.0113304	0.169224	0.00604038	0.00639935	0.34754	-0.00165832	0.00921792	0.857601
cg15961105	0.000275541	0.0342257	0.993593	-0.00295087	0.0193305	0.878985	0.00877651	0.0278446	0.753283
cg15961211	-0.000962152	0.00445293	0.829381	0.00324534	0.00251499	0.199949	-0.00220151	0.00362271	0.544795
cg15961219	-0.0566814	0.0363389	0.122031	0.00886654	0.020524	0.666685	0.0251766	0.0295637	0.396511
cg15961328	0.0193425	0.0236898	0.4162	-0.00459659	0.0133799	0.731925	-0.010572	0.019273	0.584569
cg15961368	0.014367	0.0247561	0.563015	-0.0103488	0.0139821	0.46098	-0.0238507	0.0201405	0.239191
cg15961466	0.00114101	0.00761163	0.881148	0.00401497	0.00429901	0.352636	-0.0040948	0.00619249	0.510002
cg15961473	-0.00799565	0.0185288	0.667034	0.0146089	0.010465	0.165875	0.0125103	0.0150742	0.408606
cg15961657	-0.0093479	0.00748979	0.214974	0.0028888	0.0042302	0.496282	0.00348296	0.00609337	0.568903
cg15961658	0.0124537	0.01289	0.336344	-0.00743191	0.00728021	0.309845	-0.0076105	0.0104867	0.469736
cg15961665	0.0123439	0.021196	0.561657	-0.00715535	0.0119714	0.551417	-0.0180365	0.0172442	0.298158
cg15961673	-0.00747882	0.0441367	0.865795	0.00900915	0.0249282	0.718575	0.0151146	0.0359077	0.674728
cg15961693	0.0185534	0.0209591	0.378205	-0.0127688	0.0118376	0.283384	-0.0124721	0.0170514	0.466254
cg15961716	-0.000340832	0.00220341	0.877389	5.44793e-06	0.00124447	0.996516	-0.000886905	0.0017926	0.621877
cg15961744	-0.00118271	0.0107969	0.912997	0.00432744	0.00609805	0.47961	-0.0029916	0.0087839	0.734151
cg15961755	-0.00774223	0.0172397	0.654355	-0.0018914	0.00973688	0.846381	0.00757097	0.0140254	0.590558
cg15961772	0.00152136	0.0427426	0.971679	0.00919796	0.0241408	0.704019	0.0012523	0.0347736	0.971345
cg15961775	0.00469811	0.0203199	0.817636	0.00373102	0.0114766	0.7458	-0.00246091	0.0165314	0.881968
cg15961780	0.0146151	0.0142841	0.308744	-0.00725717	0.00806758	0.370567	-0.00997986	0.0116209	0.392555
cg15961785	0.00728179	0.00483433	0.135215	-0.00107199	0.0027304	0.695458	-0.000211867	0.003933	0.957149
cg15961805	-0.00133461	0.0084737	0.875174	0.00670971	0.00478591	0.164083	-0.00171677	0.00689384	0.803859
cg15961811	0.00698384	0.0401878	0.862397	-0.0161787	0.0226979	0.477672	-0.0190323	0.0326951	0.561825
cg15961842	-0.0254977	0.0133754	0.05954	-0.00222521	0.00755439	0.768954	0.0166775	0.0108817	0.12859
cg15961849	0.00269417	0.0039578	0.497652	-0.0018982	0.00223535	0.397852	0.000846175	0.0032199	0.79326
cg15961889	0.0131717	0.00807264	0.105965	0.00378513	0.00455939	0.408453	-0.0160416	0.00656756	0.0163748
cg15961901	0.0132146	0.0156871	0.401623	-0.00530938	0.00886	0.550387	-0.00185901	0.0127624	0.884486
cg15961904	-0.0171303	0.0150765	0.258633	-0.00231771	0.00851515	0.786051	0.0193348	0.0122656	0.118169
cg15961919	0.0227275	0.0330285	0.493005	-0.0118034	0.0186544	0.528377	-0.00690598	0.0268706	0.797711
cg15961920	0.014811	0.0169401	0.384085	-0.0143412	0.0095677	0.137111	-0.00963592	0.0137817	0.486096
cg15961984	-0.00966707	0.00876974	0.273022	0.00186581	0.00495311	0.707214	0.00859523	0.00713468	0.231217
cg15961993	-0.00185152	0.0275222	0.946501	0.00205256	0.0155444	0.89522	0.000142205	0.0223909	0.994946
cg15962031	0.0233578	0.0111809	0.0392916	-0.00676534	0.00631493	0.286655	-0.012377	0.00909632	0.176743
cg15962136	-0.0120314	0.0242059	0.62027	0.001599	0.0136714	0.907131	-0.0104696	0.0196928	0.596177
cg15962187	0.00511953	0.0054748	0.352032	-1.07371e-05	0.00309214	0.997237	-0.00368457	0.00445406	0.410112
cg15962197	0.0269596	0.0197041	0.174371	-0.0200764	0.0111288	0.0743018	-0.0219148	0.0160304	0.174728
cg15962267	0.0091541	0.0268633	0.734009	-0.00272608	0.0151723	0.857779	0.000110071	0.0218548	0.995992
cg15962313	-0.0167137	0.0190934	0.383515	0.0148651	0.0107839	0.171202	0.017602	0.0155336	0.259912
cg15962314	0.0164087	0.0188229	0.38548	0.00284187	0.0106311	0.789787	-0.018224	0.0153135	0.236898
cg15962336	0.00328163	0.00744136	0.660185	0.00269368	0.00420284	0.523072	-0.00720205	0.00605397	0.237061
cg15962375	0.0205584	0.0198578	0.303086	-0.0116092	0.0112156	0.303174	-0.0153464	0.0161555	0.344491
cg15962494	-0.0110415	0.017252	0.523659	0.00603084	0.00974385	0.537394	0.0059147	0.0140355	0.674379
cg15962507	-0.00587998	0.00905477	0.517612	0.00890793	0.00511409	0.0846738	0.00617429	0.00736657	0.403986
cg15962538	0.0163657	0.0388979	0.674871	0.00780447	0.0219694	0.723171	-0.00738404	0.0316457	0.815988
cg15962547	0.0152268	0.00799019	0.0596212	-0.00721052	0.00451282	0.11331	-0.0120188	0.00650047	0.0674849
cg15962646	0.00762679	0.0174074	0.662253	-0.00600839	0.00983162	0.542529	-0.00972231	0.0141619	0.494012
cg15962671	-0.0422769	0.0234035	0.0739194	0.0239411	0.0132182	0.0731689	0.021736	0.0190401	0.256404
cg15962715	-0.00711695	0.0253657	0.779629	-0.00103042	0.0143264	0.942808	0.017175	0.0206364	0.407284
cg15962738	-0.00767021	0.00955154	0.423898	-0.000515221	0.00539466	0.924108	-0.0004946	0.00777072	0.949379
cg15962744	0.0193037	0.0334228	0.564885	0.00610145	0.0188771	0.747217	-0.000833624	0.0271914	0.975605
cg15962863	-0.0219954	0.0111306	0.0509535	0.00965111	0.00628653	0.127956	0.016628	0.0090554	0.0693527
cg15962903	-0.00449111	0.0141427	0.751497	0.00558289	0.00798774	0.48625	0.0113138	0.0115059	0.32788
cg15962965	0.011055	0.0141578	0.43678	-0.00347405	0.00799626	0.66491	-0.00518577	0.0115182	0.653543
cg15962969	-0.0580895	0.047624	0.225486	0.0533835	0.0268978	0.0499763	0.0577325	0.0387449	0.139418
cg15962976	-0.00479682	0.0361752	0.894782	0.0217688	0.0204316	0.28929	0.0183113	0.0294306	0.535265
cg15963002	0.00669408	0.0046995	0.157501	-0.00411734	0.00265426	0.124072	-0.00282915	0.00382331	0.461085
cg15963006	0.0239786	0.0163921	0.146717	0.00449938	0.00925816	0.628058	-0.0216478	0.0133359	0.107744
cg15963036	0.0263897	0.0350233	0.452961	0.000961061	0.019781	0.961349	-0.00326368	0.0284934	0.909043
cg15963062	-0.00177861	0.0147209	0.904079	0.00358178	0.0083143	0.667562	0.00542695	0.0119763	0.651449
cg15963070	-0.0152101	0.0169335	0.371267	0.000928743	0.00956395	0.922838	0.0116405	0.0137764	0.40019
cg15963095	0.0102155	0.0179134	0.569797	-0.00349444	0.0101174	0.730542	-0.00436437	0.0145736	0.765214
cg15963109	-0.00267939	0.00485687	0.58243	-0.0018421	0.00274314	0.503463	0.00143239	0.00395134	0.717753
cg15963112	-0.0149975	0.0451903	0.740692	0.00117846	0.0255232	0.963267	-0.00911228	0.0367649	0.804767
cg15963219	-0.0405582	0.0374177	0.281056	0.0299429	0.0211333	0.159697	0.0162602	0.0304414	0.594449
cg15963230	0.00563117	0.00500258	0.263062	-8.84633e-06	0.00282544	0.997508	-0.00569876	0.00406989	0.164604
cg15963237	0.00907609	0.0110151	0.411959	-0.012927	0.00622128	0.0403363	-0.00585727	0.00896142	0.514894
cg15963326	-0.015049	0.0066765	0.0264218	-0.00409983	0.00377086	0.279597	0.0141378	0.00543171	0.0106809
cg15963344	-0.00330786	0.00436396	0.450274	0.000309781	0.00246475	0.900239	0.00207484	0.00355033	0.560289
cg15963417	-4.80631e-05	0.0166632	0.997704	-0.00486997	0.00941132	0.606002	-0.00297407	0.0135565	0.826808
cg15963463	-0.0377795	0.0295251	0.203716	0.0462976	0.0166756	0.00658605	0.0397284	0.0240203	0.101338
cg15963471	-0.0454935	0.0196301	0.0225544	0.0186549	0.011087	0.0956358	0.033076	0.0159702	0.0409763
cg15963484	0.0266911	0.0155539	0.0893136	-0.00892887	0.00878475	0.311939	-0.0127305	0.012654	0.31687
cg15963499	-0.00444572	0.00900358	0.622571	-0.00236178	0.00508518	0.64336	0.00992631	0.00732492	0.178487
cg15963535	0.00202085	0.00707751	0.77584	-0.00151822	0.00399734	0.70491	-0.00344439	0.00575796	0.551088
cg15963542	0.00772232	0.0131479	0.558323	-0.00658845	0.00742585	0.377127	-0.00199984	0.0106965	0.852077
cg15963551	-0.00322788	0.00562327	0.567268	0.000114139	0.003176	0.971405	0.00268956	0.00457485	0.557952
cg15963559	0.0117341	0.011699	0.318331	-0.00106601	0.00660754	0.872163	-0.0028975	0.0095178	0.761446
cg15963563	-0.00559048	0.00871893	0.522897	0.00700866	0.00492441	0.15784	0.00725839	0.00709335	0.308701
cg15963673	-0.0243548	0.0177384	0.172885	0.0123126	0.0100185	0.222021	0.0109837	0.0144312	0.448421
cg15963698	-0.000645377	0.00826687	0.937933	-0.00115831	0.00466909	0.804592	-0.0011651	0.00672557	0.862825
cg15963762	-0.0100906	0.0143382	0.483256	0.0129274	0.00809817	0.113634	0.00334694	0.011665	0.774778
cg15963806	0.00906914	0.0081557	0.268859	-0.00122316	0.0046063	0.79115	-0.00943948	0.00663513	0.158012
cg15963866	-0.00250472	0.0158305	0.874608	0.00282499	0.008941	0.752706	-0.00574031	0.012879	0.65679
cg15963901	0.00642625	0.00617675	0.300717	-0.00356928	0.0034886	0.308767	-0.00217531	0.00502514	0.66605
cg15963913	0.0178752	0.0215037	0.407848	-0.00443124	0.0121452	0.716005	-0.00321189	0.0174945	0.854711
cg15963915	0.0677285	0.0346457	0.053445	-0.0352286	0.0195677	0.074883	-0.0675966	0.0281862	0.0183683
cg15963983	-0.0131419	0.0167547	0.434715	0.00364344	0.00946296	0.701056	0.00778377	0.0136309	0.56928
cg15963988	-0.0297195	0.0144894	0.0429235	0.0120068	0.00818353	0.145526	0.0265653	0.0117879	0.0264491
cg15964018	0.0113456	0.0163368	0.489025	0.000534608	0.00922695	0.953915	-0.00268013	0.0132909	0.840608
cg15964066	-0.0302841	0.0143798	0.0377588	0.000832844	0.00812166	0.918533	0.0343685	0.0116988	0.00412117
cg15964080	-0.0327094	0.0242514	0.180522	0.0278189	0.0136971	0.0449623	0.0212271	0.0197299	0.284621
cg15964153	0.0246394	0.0235078	0.297155	0.00432243	0.0132771	0.745455	-0.01859	0.019125	0.33343
cg15964159	0.00225135	0.013513	0.868023	-0.00125111	0.00763205	0.870125	-0.010168	0.0109936	0.357287
cg15964187	0.0240168	0.0331649	0.470692	0.0199481	0.0187314	0.289514	-0.0264394	0.0269816	0.329546
cg15964212	0.00213882	0.0235224	0.927737	0.00166101	0.0132854	0.90076	0.0121	0.0191368	0.528672
cg15964256	-0.00885787	0.0180137	0.62401	-0.00621286	0.0101741	0.542841	0.00273637	0.0146552	0.852269
cg15964309	0.00184408	0.0160656	0.908851	-0.00334835	0.00907378	0.712913	0.000887588	0.0130703	0.945997
cg15964319	0.0057384	0.00778608	0.462879	0.00325449	0.00439754	0.461026	-0.00573862	0.00633442	0.367188
cg15964359	0.00856298	0.0133574	0.522977	-0.00701373	0.00754423	0.35482	0.00101767	0.010867	0.92558
cg15964385	-0.00723156	0.0398758	0.856466	-0.0174034	0.0225216	0.441535	-0.0104733	0.0324412	0.747504
cg15964468	0.0336076	0.0185332	0.0728358	-0.0186177	0.0104675	0.0784024	-0.0198106	0.0150779	0.191951
cg15964472	0.013201	0.0130556	0.31444	-0.00347637	0.00737372	0.638365	-0.010809	0.0106214	0.311347
cg15964514	-0.0567318	0.0463081	0.223476	0.0161274	0.0261546	0.538917	0.0487401	0.0376742	0.198802
cg15964523	0.01064	0.0121991	0.385231	-0.00761052	0.00688998	0.272048	-0.00754649	0.00992464	0.448854
cg15964525	0.0177712	0.0137478	0.199169	0.00105643	0.00776468	0.892056	-0.0217729	0.0111846	0.0544353
cg15964537	0.0239909	0.014685	0.10553	-0.00664185	0.008294	0.425184	-0.0216208	0.0119471	0.0734054
cg15964593	-0.133135	0.0642636	0.0409196	0.0519467	0.0362958	0.155553	0.0512772	0.0522821	0.329117
cg15964611	0.0306298	0.0176494	0.0858035	-0.0158887	0.00996832	0.114174	-0.0105448	0.0143588	0.464472
cg15964632	0.00623655	0.00824721	0.451343	-0.00174255	0.00465799	0.709139	-0.0069693	0.00670958	0.301496
cg15964672	0.00229485	0.0258361	0.929404	-0.0085776	0.0145921	0.558002	0.014854	0.0210192	0.481437
cg15964717	0.0230053	0.0238378	0.336883	-0.000314966	0.0134635	0.981384	-0.0126636	0.0193934	0.515295
cg15964779	-0.00272235	0.0147195	0.853651	-0.0137041	0.00831348	0.102469	0.00124686	0.0119751	0.917286
cg15964874	-0.00918097	0.0393211	0.81587	-0.00211108	0.0222084	0.924463	-0.0110159	0.0319899	0.731316
cg15964882	-0.00227215	0.00829808	0.784802	0.000786384	0.00468672	0.867094	0.00043718	0.00675096	0.948498
cg15964898	0.00240186	0.00889386	0.787683	0.00344621	0.00502321	0.494297	-0.00464204	0.00723566	0.522663
cg15964901	-0.0455494	0.0247779	0.0690455	0.018129	0.0139944	0.198209	0.0111171	0.0201582	0.582551
cg15964920	0.0160719	0.0165879	0.334984	-5.24505e-05	0.00936877	0.995544	-0.000968777	0.0134952	0.942918
cg15964957	-0.0130232	0.0125034	0.300174	0.00846898	0.00706187	0.23332	0.00944648	0.0101722	0.355351
cg15964998	0.00638914	0.00762864	0.404338	-0.00504706	0.00430862	0.244283	-0.00532309	0.00620633	0.393158
cg15965006	-0.0175675	0.0176158	0.321095	0.0132165	0.00994932	0.187135	0.00945278	0.0143315	0.511069
cg15965055	0.00258597	0.00420449	0.539946	-0.00282944	0.00237467	0.236332	-0.00128348	0.00342059	0.708307
cg15965070	-0.0282853	0.0160233	0.080635	0.0164134	0.0090499	0.072791	0.0197123	0.0130359	0.133712
cg15965098	-0.0576961	0.0289087	0.0487308	0.0251937	0.0163275	0.126049	0.0297605	0.0235189	0.208732
cg15965134	-0.0075566	0.0147576	0.609769	0.0103857	0.00833501	0.215723	0.0128885	0.0120061	0.285688
cg15965155	0.0138142	0.0102908	0.182572	-0.0072949	0.00581219	0.212426	-0.0151648	0.00837214	0.0731514
cg15965180	-0.00374262	0.00726638	0.607671	-0.00328958	0.00410402	0.424753	0.00646809	0.00591162	0.276579
cg15965190	-0.0126246	0.0221226	0.569532	-0.00243936	0.0124947	0.845616	0.00906773	0.017998	0.615519
cg15965212	0.0105789	0.00997358	0.291435	0.000416421	0.00563303	0.941221	-0.00826238	0.00811408	0.311053
cg15965233	0.0263938	0.0261743	0.315753	-0.0251253	0.0147831	0.0923797	-0.0177114	0.0212943	0.407576
cg15965239	0.00371964	0.00677596	0.584291	-0.000420723	0.00382703	0.912686	-0.0104287	0.00551263	0.0614725
cg15965241	0.0165909	0.00951484	0.0843491	-0.00805028	0.00537394	0.137342	-0.00966705	0.00774087	0.214701
cg15965301	-0.0244023	0.0312155	0.436253	0.0244655	0.0176303	0.168378	0.00150441	0.0253956	0.952882
cg15965377	0.00530647	0.0426928	0.901337	-0.0218831	0.0241127	0.366349	-0.024106	0.034733	0.4893
cg15965383	0.0086586	0.0193708	0.655866	0.000215046	0.0109405	0.984358	0.00625821	0.0157592	0.692147
cg15965401	0.0101693	0.00942091	0.283041	0.000207642	0.00532088	0.968951	-0.00832979	0.00766444	0.279787
cg15965422	-0.00765392	0.011534	0.508506	0.00602734	0.00651434	0.357113	-0.000454726	0.00938355	0.961448
cg15965474	-0.000708346	0.00932929	0.939632	-0.00177565	0.00526914	0.736845	0.0079367	0.00758991	0.298276
cg15965476	-0.0170679	0.0255083	0.504997	-0.0152957	0.014407	0.290987	0.0117805	0.0207524	0.571559
cg15965483	0.00334922	0.00925701	0.718278	0.0018241	0.00522832	0.727922	-0.00676609	0.00753111	0.371164
cg15965495	-0.000744473	0.0132463	0.955295	0.000113889	0.00748145	0.987885	0.00028724	0.0107766	0.97879
cg15965510	0.00113467	0.0040855	0.781804	-0.000659742	0.00230747	0.775546	-0.0011741	0.00332379	0.724666
cg15965542	-0.00152113	0.00680818	0.823669	2.47262e-05	0.00384523	0.994882	-0.00183189	0.00553884	0.74155
cg15965543	0.00859659	0.0394418	0.827916	0.0170461	0.0222766	0.44599	0.00152049	0.0320882	0.962303
cg15965566	-0.000314552	0.00244132	0.897745	0.000190466	0.00137885	0.890418	-0.000658841	0.00198616	0.740812
cg15965578	0.0120336	0.0322673	0.710001	-0.0116107	0.0182244	0.525547	-0.0149874	0.0262512	0.569361
cg15965634	0.0292008	0.0243071	0.23252	-0.00404829	0.0137286	0.768709	-0.0247761	0.0197752	0.213228
cg15965643	0.0140248	0.046963	0.765851	0.0106577	0.0265245	0.688701	0.00373374	0.0382071	0.922351
cg15965675	0.00761288	0.0106531	0.476543	0.00105591	0.0060168	0.861054	-0.0020366	0.00866687	0.814709
cg15965716	0.0419732	0.0539421	0.438376	-0.00674436	0.0304663	0.825264	-0.0148773	0.043885	0.735331
cg15965810	-0.0171195	0.0133889	0.204048	0.0115151	0.007562	0.131038	0.0120884	0.0108926	0.269811
cg15965815	-0.00634385	0.0116092	0.585998	-0.00598014	0.00655682	0.363981	0.00678963	0.00944475	0.473926
cg15965891	-0.0552648	0.02603	0.0362631	0.0133795	0.0147016	0.365017	0.0227445	0.0211769	0.28545
cg15965911	-0.000241141	0.0103146	0.981396	0.00324314	0.00582563	0.579	-0.00404499	0.0083915	0.630856
cg15965913	0.00387	0.00403174	0.339475	0.00123654	0.00227711	0.588342	-0.0033325	0.00328005	0.312135
cg15965986	-0.0117158	0.0247792	0.637403	0.027519	0.0139952	0.052091	0.00300342	0.0201593	0.881872
cg15966006	-0.00654547	0.0354935	0.85407	-0.0142451	0.0200466	0.479018	-0.0177563	0.028876	0.540035
cg15966070	-0.00697288	0.00925743	0.453123	0.0032899	0.00522855	0.53067	0.0117844	0.00753144	0.120879
cg15966103	-0.00622055	0.0299744	0.836028	0.0153044	0.0169294	0.368204	0.00930175	0.0243859	0.703702
cg15966106	0.0159114	0.00626437	0.0126569	-0.00380249	0.00353809	0.285135	-0.0120151	0.00509642	0.0203833
cg15966124	0.028796	0.0224294	0.202222	-0.0200344	0.012668	0.116988	-0.00781898	0.0182476	0.669233
cg15966151	0.00160339	0.0134564	0.905397	-0.00512904	0.00760013	0.501352	0.00138025	0.0109476	0.899929
cg15966197	0.00294704	0.0150852	0.845516	0.00146392	0.00852005	0.863933	-0.0060118	0.0122727	0.625333
cg15966198	-3.70847e-05	0.00582318	0.994932	0.00457482	0.0032889	0.16738	0.000466452	0.00473749	0.921768
cg15966253	0.00350386	0.00288612	0.22765	-0.00117363	0.00163006	0.473246	-0.00123427	0.00234802	0.600308
cg15966259	-0.0450521	0.0209548	0.0340187	0.0224051	0.0118352	0.0612955	0.0328184	0.0170479	0.0571198
cg15966315	-0.0172746	0.0138348	0.214775	0.0137038	0.00781385	0.0825938	0.00791875	0.0112554	0.483382
cg15966349	0.00931766	0.0121652	0.44556	-0.0120076	0.00687083	0.083663	-0.00491784	0.00989706	0.620373
cg15966399	-0.00987295	0.00864187	0.256048	0.00755447	0.00488089	0.124902	0.00761969	0.00703065	0.281121
cg15966441	-0.00488501	0.0195948	0.80365	-0.00221659	0.0110671	0.841671	0.00736255	0.0159415	0.645214
cg15966603	-0.0156285	0.0101687	0.127534	0.0103361	0.00574323	0.0749866	0.0112517	0.00827282	0.176925
cg15966610	-0.00155483	0.0407298	0.969626	-0.0354572	0.023004	0.126455	-0.0101631	0.033136	0.759717
cg15966636	0.00722176	0.0130665	0.581733	-0.00205326	0.00737991	0.781427	-0.0141112	0.0106304	0.187447
cg15966701	-0.000197543	0.00669434	0.976519	-0.00153929	0.00378093	0.684807	-0.00470988	0.00544622	0.389262
cg15966720	-0.000414547	0.0150063	0.978017	-0.00504792	0.00847547	0.552822	0.00461075	0.0122085	0.706494
cg15966722	0.00231752	0.00799408	0.772502	0.00685693	0.00451502	0.13206	-0.00292488	0.00650364	0.653898
cg15966747	-0.00692111	0.02992	0.817548	0.000697169	0.0168987	0.967176	0.00409762	0.0243416	0.866664
cg15966757	-0.00686763	0.0226649	0.762527	-0.00478659	0.012801	0.70927	0.0148638	0.0184392	0.422138
cg15966876	-0.00191601	0.00373173	0.6088	0.00158991	0.00210766	0.452449	-0.000807399	0.00303597	0.790841
cg15966877	0.00182287	0.00465705	0.696336	-0.000340469	0.00263028	0.897273	-0.0012723	0.00378878	0.737733
cg15966910	-0.027773	0.00799795	0.000768855	0.00678471	0.0045172	0.13632	0.0219969	0.00650678	0.00103982
cg15966954	-0.0510997	0.0233598	0.0310837	0.01441	0.0131935	0.277421	0.0380637	0.0190045	0.0479527
cg15966969	-0.0156772	0.00968166	0.108604	0.00419891	0.00546815	0.444402	0.0124392	0.00787658	0.117498
cg15967012	-0.00473803	0.00300688	0.118311	0.00250937	0.00169827	0.142721	-2.918e-05	0.00244627	0.990507
cg15967058	-0.0183642	0.108767	0.86627	0.0496788	0.061431	0.420651	-0.0291269	0.088488	0.742735
cg15967111	0.0136273	0.0249743	0.586545	-0.0196766	0.0141054	0.166179	-0.00698388	0.020318	0.731787
cg15967131	0.00339574	0.0156032	0.828168	0.00707574	0.00881259	0.423968	-0.00352111	0.0126941	0.782071
cg15967169	0.0188472	0.0185957	0.313307	-0.00744715	0.0105028	0.479968	-0.0103393	0.0151287	0.495952
cg15967278	0.0827806	0.0440814	0.0633676	-0.0645923	0.024897	0.0109291	-0.0702463	0.0358627	0.0529836
cg15967304	0.0120904	0.0068956	0.0826684	-0.00177902	0.0038946	0.648832	-0.00417623	0.00560996	0.458397
cg15967413	-0.0252116	0.012365	0.0441481	-0.00191754	0.00698369	0.784222	0.0179361	0.0100596	0.0776868
cg15967466	-0.00159504	0.00823488	0.846817	0.00841287	0.00465102	0.073545	0.00445478	0.00669954	0.507652
cg15967501	-0.0118306	0.0322846	0.714821	0.010511	0.0182342	0.565634	-0.00294327	0.0262653	0.911006
cg15967525	0.0317977	0.0172677	0.0685805	-0.0154629	0.00975274	0.116077	-0.0156778	0.0140483	0.267154
cg15967592	0.0105046	0.00924343	0.258542	-0.00545139	0.00522064	0.298962	-0.0130948	0.00752005	0.0847668
cg15967689	-0.010138	0.0295337	0.732131	-0.00830221	0.0166805	0.619797	-0.00354506	0.0240274	0.883007
cg15967692	-0.0418909	0.0204447	0.0431359	0.0195125	0.0115471	0.094241	0.0190766	0.0166329	0.254208
cg15967709	-0.0199459	0.0220809	0.368576	-0.00472461	0.0124712	0.705625	0.00891396	0.0179641	0.620857
cg15967727	0.00177388	0.00361927	0.625143	-0.000655951	0.00204415	0.748975	-0.000254603	0.00294448	0.931271
cg15967847	-0.00122738	0.00309523	0.692571	0.000825707	0.00174817	0.637745	-0.00102956	0.00251815	0.683538
cg15967896	0.0125556	0.0149539	0.403164	-0.000385101	0.0084459	0.963725	-0.00791045	0.0121659	0.517073
cg15967976	-0.00462799	0.0127574	0.717559	0.00447475	0.00720533	0.53602	-0.0112888	0.0103789	0.279409
cg15968021	0.0097448	0.00976646	0.320842	-0.000552989	0.00551605	0.92035	-0.00899217	0.00794557	0.260513
cg15968121	-0.00474148	0.0517737	0.927218	-0.0185104	0.0292415	0.528197	-0.011869	0.0421209	0.778703
cg15968140	0.0515151	0.0370489	0.167538	-0.0478992	0.020925	0.0242204	-0.00955903	0.0301414	0.751812
cg15968150	0.0155654	0.00878362	0.079487	-0.00236442	0.00496095	0.634703	-0.0126859	0.00714597	0.07896
cg15968203	-0.0167683	0.0163938	0.308898	0.0177528	0.00925912	0.0581076	0.0103102	0.0133373	0.441361
cg15968212	-0.0201697	0.00765247	0.00976174	0.00153432	0.00432208	0.723356	0.00988267	0.00622572	0.115645
cg15968234	-0.0145799	0.0149797	0.332794	0.0285397	0.00846046	0.00106484	0.00804601	0.0121868	0.510661
cg15968278	-0.00593863	0.00698396	0.397217	0.00482135	0.00394451	0.224528	-0.00291872	0.00568185	0.608623
cg15968307	0.00542371	0.00608375	0.374841	-0.00107046	0.00343607	0.756054	-0.00350001	0.00494948	0.481153
cg15968326	-0.0222131	0.012289	0.0737423	0.0096184	0.00694074	0.168957	0.0167412	0.00999776	0.0972229
cg15968342	-0.00313698	0.0105137	0.766052	0.000451577	0.00593809	0.939536	0.00201854	0.0085535	0.813933
cg15968345	0.0100558	0.013588	0.461038	-0.00271558	0.00767443	0.724214	0.00249546	0.0110546	0.821874
cg15968529	0.0376437	0.0267595	0.162666	-0.0214983	0.0151136	0.158071	-0.0289539	0.0217704	0.186615
cg15968537	0.0041443	0.00719651	0.566019	0.00264575	0.00406456	0.516614	-0.0028237	0.00585477	0.630675
cg15968539	0.000334076	0.055059	0.995171	-0.0112875	0.0310971	0.717405	-0.0172537	0.0447936	0.700938
cg15968604	0.0103131	0.00500591	0.0420305	-0.00650678	0.00282732	0.0234868	-0.00664084	0.00407259	0.106181
cg15968648	-0.0131946	0.0195751	0.501865	-0.0133601	0.0110559	0.229795	0.0125156	0.0159254	0.433829
cg15968721	0.00480724	0.0129146	0.710524	-0.00828975	0.00729411	0.258519	0.00188674	0.0105068	0.857858
cg15968750	0.0149166	0.0223434	0.505953	0.00706207	0.0126195	0.577018	-0.0167632	0.0181777	0.358696
cg15968773	-0.00419119	0.00864985	0.629084	0.0027738	0.00488539	0.571487	0.000423465	0.00703714	0.952138
cg15968788	0.014843	0.0181853	0.416359	-0.00659044	0.010271	0.522594	-0.00924727	0.0147948	0.5334
cg15968852	-0.00589467	0.0103781	0.57134	0.00438052	0.0058615	0.456649	0.00199926	0.00844318	0.813314
cg15968895	-0.00700746	0.00601667	0.246978	0.00396495	0.00339819	0.246129	0.00555122	0.0048949	0.259527
cg15968925	0.0314084	0.0154553	0.0448382	0.00286133	0.00872909	0.743768	-0.0225911	0.0125738	0.075466
cg15968974	-0.0060583	0.0160407	0.706483	0.000540418	0.00905973	0.952555	-0.000496772	0.0130501	0.969712
cg15968993	0.00236715	0.00950798	0.803909	0.0115013	0.00537006	0.0346932	0.000353945	0.00773528	0.963597
cg15969000	0.0022863	0.0172507	0.894834	0.00467725	0.00974313	0.632257	-0.00138894	0.0140344	0.921367
cg15969090	0.0367185	0.0198232	0.0669929	-0.0138169	0.0111961	0.220123	-0.0249101	0.0161273	0.125668
cg15969123	0.0115655	0.0442061	0.794158	0.000716024	0.0249674	0.977179	0.00549253	0.0359641	0.878931
cg15969149	0.00901937	0.026416	0.733507	-0.00853371	0.0149197	0.568647	-0.00401297	0.021491	0.85226
cg15969172	-0.0275682	0.0465859	0.555366	-0.0141574	0.0263115	0.59175	0.00203412	0.0379003	0.957307
cg15969189	-0.00626767	0.018664	0.737727	-0.00595239	0.0105413	0.573587	0.0043685	0.0151842	0.774184
cg15969216	0.00137509	0.0024538	0.576491	0.000205109	0.00138589	0.882649	-0.00193405	0.00199631	0.335024
cg15969227	0.0908193	0.0492672	0.0682922	-0.0654533	0.0278259	0.0206602	-0.074197	0.0400817	0.0671601
cg15969263	-0.0215642	0.0114172	0.0618826	0.0116323	0.00644837	0.0743168	0.0141845	0.00928852	0.129958
cg15969276	-0.00283379	0.0162322	0.861771	0.00163195	0.00916786	0.859084	-0.00663239	0.0132058	0.61663
cg15969277	-0.00120767	0.00690974	0.861615	0.00516313	0.00390259	0.188913	-0.000961006	0.00562146	0.864613
cg15969287	0.00776961	0.0145812	0.595342	-0.000758069	0.00823537	0.926846	-0.0048269	0.0118626	0.684968
cg15969296	-0.0168485	0.0145798	0.250653	0.00754987	0.00823461	0.361474	0.0168531	0.0118615	0.158543
cg15969359	-0.0188678	0.0202872	0.354639	0.0164568	0.0114581	0.154115	0.0160498	0.0165048	0.333231
cg15969431	0.00655956	0.0313982	0.834948	0.00151163	0.0177335	0.932243	0.00318169	0.0255442	0.90113
cg15969470	0.00515652	0.00309839	0.0992546	-0.00239397	0.00174995	0.174435	-0.00337783	0.00252071	0.183335
cg15969512	-0.00865791	0.0352757	0.806632	0.0171505	0.0199235	0.391441	0.0163525	0.0286988	0.570119
cg15969569	-0.0422831	0.0378274	0.26639	0.0311676	0.0213648	0.147809	0.0319318	0.0307748	0.302011
cg15969606	0.00296068	0.00336624	0.381271	0.000815857	0.00190124	0.668779	-0.00137814	0.00273863	0.615936
cg15969681	-0.00373911	0.011338	0.742265	-0.000467927	0.00640364	0.941898	0.00375744	0.00922409	0.684639
cg15969695	0.00970204	0.0157654	0.539716	0.0122052	0.0089042	0.173593	-0.0129511	0.012826	0.315101
cg15969702	0.0165037	0.0178583	0.357681	-0.000728539	0.0100863	0.942566	-0.0113135	0.0145288	0.438033
cg15969714	0.0065827	0.0248229	0.791423	-0.00911765	0.0140199	0.516996	0.00698699	0.0201949	0.7301
cg15969744	-0.00955649	0.0128462	0.458707	0.00781562	0.00725547	0.284034	0.00919561	0.0104511	0.381083
cg15969756	-0.0218157	0.0145643	0.137376	0.0148646	0.00822584	0.0738215	0.0154143	0.0118489	0.19634
cg15969776	0.00245404	0.00482549	0.612205	-0.00291973	0.00272541	0.286667	-0.000533598	0.00392581	0.892163
cg15969800	-0.00120783	0.00299731	0.687847	-0.000642252	0.00169287	0.705221	0.00232153	0.00243848	0.34342
cg15969804	0.0116031	0.0197874	0.558962	-0.00220104	0.0111759	0.844277	-0.0141014	0.0160982	0.383192
cg15969890	0.011349	0.00916486	0.218557	0.00245751	0.00517627	0.636012	-0.0103988	0.00745614	0.166271
cg15969901	0.00161801	0.0342614	0.96243	-0.0129899	0.0193507	0.503616	-0.0111965	0.0278736	0.688789
cg15969902	0.00224544	0.0140112	0.873006	-0.00786776	0.00791347	0.322563	-0.00150187	0.0113989	0.895448
cg15969911	-0.0531817	0.0466187	0.256742	0.0484645	0.02633	0.068698	0.042571	0.037927	0.264415
cg15970043	0.0147088	0.0419379	0.726546	0.0179324	0.0236863	0.450819	0.00647672	0.0341189	0.849837
cg15970068	-0.0165701	0.0142295	0.247053	0.00112376	0.00803676	0.889083	0.00813652	0.0115765	0.483818
cg15970074	0.0141667	0.028464	0.619807	0.00345512	0.0160763	0.830277	0.00121718	0.0231571	0.958188
cg15970145	0.0702965	0.0428998	0.104499	-0.049641	0.0242296	0.0431571	-0.0587828	0.0349014	0.0953153
cg15970156	0.00421517	0.00625627	0.502056	-0.00358139	0.00353351	0.313294	-0.000469699	0.00508983	0.926662
cg15970318	0.000211876	0.0148323	0.988632	-0.00587857	0.00837724	0.48451	0.0123517	0.012067	0.308545
cg15970319	-0.013334	0.0285265	0.641234	-0.0101711	0.0161116	0.529321	0.0177423	0.0232079	0.446411
cg15970363	0.00404776	0.0220952	0.855023	-0.00496719	0.0124793	0.69147	-0.0195167	0.0179757	0.280264
cg15970392	0.0381134	0.0280968	0.178057	-0.0348837	0.0158689	0.0302862	-0.0320663	0.0228584	0.163829
cg15970415	0.000890997	0.0123707	0.942729	0.00749475	0.00698692	0.286048	-0.00384639	0.0100643	0.703154
cg15970457	0.0151239	0.0216774	0.487029	0.0027	0.0122433	0.825918	-0.00510113	0.0176358	0.773003
cg15970561	-0.028409	0.014042	0.0457821	0.0140482	0.00793087	0.0796149	0.0162288	0.011424	0.15861
cg15970565	0.00925852	0.0181388	0.610901	0.00145257	0.0102447	0.887539	-0.0100331	0.014757	0.498176
cg15970584	-0.0215367	0.0151737	0.158972	0.00417334	0.00857006	0.627369	0.00318381	0.0123447	0.797018
cg15970593	-0.00707622	0.00970634	0.467722	0.00363399	0.0054821	0.508961	0.00730162	0.00789666	0.357421
cg15970595	0.0173671	0.024968	0.488341	-0.00170233	0.0141018	0.904162	-0.00950502	0.0203129	0.640873
cg15970621	0.000996087	0.00374965	0.791068	6.64197e-05	0.00211778	0.975044	-0.00221047	0.00305055	0.470417
cg15970640	-0.0924242	0.0935218	0.325457	0.00986535	0.0528207	0.852227	0.0412425	0.0760853	0.58901
cg15970666	-0.0222322	0.0133343	0.0986499	0.00310408	0.00753117	0.681119	0.0242068	0.0108482	0.0279335
cg15970686	-0.0200862	0.0216037	0.354782	0.00563763	0.0122017	0.645078	0.0119315	0.0175758	0.498827
cg15970709	0.0062583	0.00893078	0.485116	-6.30667e-05	0.00504406	0.99005	-0.00528545	0.0072657	0.468683
cg15970717	-0.00257239	0.0145511	0.860044	0.000268056	0.00821841	0.974047	0.00270233	0.0118382	0.81991
cg15970736	-0.0247135	0.0183008	0.179994	0.0128593	0.0103362	0.216427	0.00986078	0.0148887	0.509334
cg15970769	-0.00560687	0.0141026	0.691806	-0.00594934	0.00796508	0.456895	0.00677694	0.0114733	0.5561
cg15970800	-0.00954853	0.00768942	0.217283	0.0090036	0.00434295	0.0407819	-0.00119315	0.00625578	0.849133
cg15970826	0.0296469	0.0520066	0.569942	0.00972364	0.0293731	0.741322	0.0138934	0.0423103	0.743333
cg15970860	0.00478124	0.00479472	0.321129	-0.000365848	0.00270803	0.892812	-0.00602936	0.00390078	0.125404
cg15970890	-0.0223367	0.0193929	0.252208	-0.00728387	0.010953	0.507607	0.00948447	0.0157773	0.549129
cg15970897	0.0153958	0.0244007	0.529538	-0.00597622	0.0137814	0.6655	0.002975	0.0198514	0.88118
cg15971000	-0.00285049	0.0139336	0.838327	0.00411427	0.00786962	0.602291	-0.00309776	0.0113358	0.785218
cg15971002	-0.00376265	0.0522685	0.942759	0.0149178	0.029521	0.614464	0.0101522	0.0425234	0.811802
cg15971010	-0.0304657	0.0267146	0.256893	-0.000524801	0.0150883	0.972324	0.0220935	0.0217338	0.311871
cg15971074	-0.0041337	0.0196384	0.833722	0.0161809	0.0110917	0.147808	0.0077643	0.015977	0.628074
cg15971100	0.00444154	0.0091887	0.629911	-0.00498864	0.00518974	0.338791	0.00623287	0.00747553	0.406439
cg15971114	0.0265009	0.0243934	0.279969	-0.0248782	0.0137773	0.0740287	-0.0183384	0.0198454	0.357724
cg15971157	0.00744462	0.0145375	0.609734	-0.0113333	0.0082107	0.170631	-0.00692823	0.0118271	0.559361
cg15971217	-0.00361864	0.00940713	0.701316	0.00928603	0.0053131	0.0836377	-0.0051615	0.00765324	0.501632
cg15971243	0.0236197	0.0222198	0.290395	-0.00716616	0.0125497	0.56929	-0.0130131	0.0180771	0.47332
cg15971335	0.0336254	0.0211205	0.114589	-0.0184803	0.0119288	0.124552	-0.0269496	0.0171827	0.120009
cg15971355	-0.0264929	0.0247805	0.287648	0.0264881	0.0139959	0.061367	0.00888532	0.0201603	0.660377
cg15971382	-0.024581	0.022729	0.282136	-0.011831	0.0128372	0.358992	0.0244999	0.0184913	0.188271
cg15971442	0.0200743	0.0294224	0.496671	-0.0151338	0.0166176	0.364683	-0.0242897	0.0239368	0.312727
cg15971493	-0.0116753	0.0123389	0.346364	-0.000441764	0.00696893	0.949585	-0.00216888	0.0100384	0.829391
cg15971496	0.00224495	0.00434972	0.606938	0.000776251	0.0024567	0.752695	-0.00083764	0.00353874	0.813379
cg15971499	0.00290015	0.0100833	0.774245	0.00462898	0.00569499	0.418293	-0.00244255	0.00820332	0.766523
cg15971505	0.00183557	0.00309353	0.554308	-0.0009687	0.00174721	0.58055	-0.00324188	0.00251676	0.20074
cg15971518	-0.102198	0.0635433	0.110981	-0.0303713	0.0358889	0.399471	0.0401613	0.0516961	0.439104
cg15971542	0.00467081	0.008881	0.600123	0.00626486	0.00501595	0.214645	-0.00672735	0.0072252	0.354092
cg15971559	0.0423201	0.0260084	0.106912	-0.00187454	0.0146894	0.898718	-0.0447409	0.0211593	0.0370122
cg15971656	0.0690959	0.0338023	0.0436245	-0.0236443	0.0190914	0.218498	-0.0338851	0.0275001	0.22083
cg15971761	-0.0254392	0.0220127	0.25063	0.0171623	0.0124327	0.1706	0.0275587	0.0179086	0.127064
cg15971826	-0.0159652	0.0173511	0.359767	-0.0138964	0.00979983	0.159356	0.0166031	0.0141161	0.242371
cg15971827	0.00336667	0.0125022	0.788276	0.00486026	0.0070612	0.492887	-0.00118742	0.0101713	0.907303
cg15971836	0.00282964	0.00444777	0.526134	0.000726019	0.00251208	0.773183	-0.00453084	0.00361851	0.213503
cg15971878	-0.0409303	0.0252136	0.10773	0.0225197	0.0142405	0.117014	0.0418619	0.0205127	0.0439622
cg15971953	0.013553	0.015386	0.380547	-0.00878752	0.00868994	0.314397	0.000252323	0.0125174	0.983958
cg15971980	-0.0277531	0.0299245	0.355978	0.0141635	0.0169012	0.404062	-0.00340157	0.0243453	0.889166
cg15971998	0.00542871	0.0162107	0.738428	0.00514258	0.00915574	0.575617	0.00586568	0.0131883	0.657472
cg15972125	0.00885545	0.0107979	0.414146	-0.0101881	0.00609863	0.0979996	6.28642e-05	0.00878474	0.994305
cg15972129	6.49135e-05	0.00886017	0.994169	0.00335589	0.00500418	0.504041	-0.00250669	0.00720825	0.728772
cg15972148	-0.0254324	0.0341534	0.458264	0.00231617	0.0192897	0.904671	-0.00273643	0.0277857	0.92175
cg15972185	-0.00943818	0.016934	0.578558	-0.00221447	0.00956422	0.817381	0.00470276	0.0137767	0.733567
cg15972191	0.0211943	0.0136613	0.124027	-0.00731378	0.00771583	0.345516	-0.0191701	0.0111142	0.0877118
cg15972243	-0.0169877	0.0140306	0.228899	0.00148209	0.00792439	0.852024	0.00498261	0.0114147	0.663427
cg15972264	-0.0103943	0.0106409	0.33106	0.00497445	0.00600991	0.409847	0.00965196	0.00865695	0.267604
cg15972294	-0.0152302	0.0276434	0.582921	-0.0135433	0.0156128	0.387817	0.00666367	0.0224895	0.767627
cg15972301	0.000914239	0.0171188	0.957517	-0.00165208	0.0096686	0.864678	0.00879364	0.0139271	0.529246
cg15972314	-0.0193731	0.0293458	0.510696	0.0103791	0.0165743	0.532629	0.0123515	0.0238744	0.606076
cg15972337	0.00878987	0.0158213	0.579769	-0.000458011	0.00893578	0.959226	-0.00866369	0.0128715	0.502473
cg15972370	0.200911	0.072775	0.00688543	-0.0208989	0.041103	0.612279	-0.217804	0.0592066	0.000383121
cg15972383	0.000395969	0.0033227	0.905384	-0.00194488	0.00187664	0.302584	0.00132985	0.0027032	0.623852
cg15972391	0.0177849	0.0196982	0.368809	-0.0253535	0.0111254	0.0248443	-0.0145177	0.0160256	0.367205
cg15972425	0.00212873	0.0023577	0.368801	0.000339823	0.00133162	0.799107	-0.00235219	0.00191812	0.223025
cg15972496	0.0201098	0.0197592	0.311308	0.00166562	0.0111599	0.881663	-0.016887	0.0160753	0.296074
cg15972516	0.00578897	0.0079999	0.471016	-0.000320645	0.00451831	0.94357	-0.00643414	0.00650837	0.325297
cg15972544	-0.015003	0.0064185	0.0214496	-0.00119923	0.00362514	0.741495	0.0108613	0.00522182	0.0401362
cg15972560	0.0246457	0.0106594	0.0228645	-0.0204781	0.00602039	0.000971442	-0.0144038	0.00867204	0.0999198
cg15972572	0.00726574	0.0157899	0.646427	0.00848732	0.00891807	0.343591	-0.00439556	0.012846	0.732953
cg15972617	0.00277801	0.00269634	0.305411	-0.00163442	0.00152288	0.285797	-0.00356465	0.00219363	0.107374
cg15972662	0.00147021	0.00244352	0.548779	-0.000590467	0.00138009	0.669701	-0.00135597	0.00198794	0.496785
cg15972678	-0.00688915	0.0102165	0.5017	0.00629733	0.00577025	0.277797	0.00480184	0.00831173	0.564779
cg15972682	0.0208098	0.019603	0.291043	-0.0110807	0.0110717	0.319382	-0.0160173	0.0159481	0.31769
cg15972690	0.00687176	0.0367411	0.852022	-0.0208057	0.0207512	0.318511	-0.00805188	0.029891	0.788208
cg15972734	0.00751592	0.0212558	0.724403	-0.00997984	0.0120052	0.407829	-0.00288214	0.0172928	0.867976
cg15972821	0.00381629	0.0135135	0.778228	-0.00568994	0.00763238	0.457754	-0.00652183	0.010994	0.554403
cg15972822	-0.0115584	0.0147155	0.43408	-0.00538678	0.00831126	0.518416	0.0105978	0.0119719	0.378205
cg15972864	-0.0235977	0.0263231	0.372202	0.0277016	0.0148672	0.0654189	0.00337504	0.0214154	0.875097
cg15972922	0.00433262	0.011473	0.706517	-0.000416651	0.00647989	0.948863	-0.00681248	0.00933392	0.467215
cg15972949	0.00672748	0.0041579	0.108877	-0.00285127	0.00234836	0.227607	-0.00572758	0.00338269	0.0935933
cg15972984	-0.03015	0.0466711	0.519782	0.0188539	0.0263596	0.476151	0.0397754	0.0379696	0.297418
cg15973002	0.00702292	0.0317237	0.825259	-0.0145462	0.0179174	0.418847	-0.00306752	0.025809	0.905634
cg15973075	-0.0300955	0.0266697	0.261883	-0.000992764	0.0150629	0.947585	0.0295879	0.0216973	0.175796
cg15973171	0.0039172	0.0121631	0.748095	-0.00194143	0.00686964	0.778071	-0.0102102	0.00989534	0.304695
cg15973193	-0.0204752	0.0228882	0.373206	0.00628235	0.0129271	0.628065	0.025017	0.0186208	0.182215
cg15973285	-0.000788544	0.020338	0.969151	-0.00402253	0.0114868	0.726949	0.00851884	0.0165461	0.607814
cg15973314	-0.0143435	0.0145985	0.328257	0.00307633	0.00824514	0.709874	0.0160219	0.0118767	0.180439
cg15973344	0.0122131	0.014103	0.388609	0.00450346	0.00796532	0.573105	-0.0143243	0.0114736	0.214839
cg15973384	0.0246489	0.0170082	0.150464	-0.00330088	0.00960616	0.731867	-0.0204714	0.0138371	0.142227
cg15973487	0.00692184	0.00409687	0.0942943	-0.000841968	0.00231389	0.716735	-0.00175921	0.00333304	0.598824
cg15973503	0.042993	0.0245502	0.0830351	-0.0330406	0.0138658	0.0191064	-0.0417054	0.0199729	0.0393823
cg15973513	-0.0258894	0.0325989	0.42901	-0.00172972	0.0184117	0.925343	0.0185325	0.0265211	0.486343
cg15973528	0.00685549	0.00775763	0.379016	0.00299992	0.00438148	0.49516	-0.00384802	0.00631128	0.543468
cg15973546	0.00709734	0.0493819	0.886014	0.00635292	0.0278907	0.820292	0.0101876	0.040175	0.80035
cg15973550	-0.0180638	0.0122827	0.144584	0.00711436	0.00693723	0.307637	0.00712194	0.00999271	0.477716
cg15973594	0.0091535	0.0423054	0.829151	-0.0348843	0.0238939	0.147497	-0.00698225	0.0344178	0.83966
cg15973607	-0.00413645	0.021967	0.851029	0.00551431	0.0124069	0.657693	0.00810008	0.0178714	0.651376
cg15973818	0.00273274	0.0326171	0.9334	0.013804	0.018422	0.45546	0.000265257	0.0265359	0.992045
cg15973898	-0.0103898	0.0159551	0.516449	-0.00268336	0.00901138	0.766506	0.0128215	0.0129804	0.325705
cg15973954	-0.029796	0.0238554	0.214631	-0.00814279	0.0134734	0.547	0.0178892	0.0194077	0.358919
cg15974053	-0.000400307	0.0162558	0.980404	0.00135036	0.00918119	0.883372	6.35703e-05	0.013225	0.996174
cg15974062	0.00124524	0.00508199	0.806946	-0.00691584	0.00287029	0.0178432	0.00191071	0.00413449	0.645005
cg15974066	0.0109081	0.0198155	0.58324	-0.00734997	0.0111917	0.512891	-0.00417252	0.016121	0.796313
cg15974125	0.0142019	0.0190046	0.456679	-0.00323352	0.0107337	0.763863	-0.00475346	0.0154613	0.759159
cg15974150	0.0200425	0.0364633	0.583801	-0.0111713	0.0205943	0.588743	-0.012882	0.0296649	0.665062
cg15974183	-0.00203222	0.00470693	0.666871	-0.00121948	0.00265845	0.647452	0.00161559	0.00382935	0.674026
cg15974196	0.0119935	0.0530889	0.821739	0.00754003	0.0299844	0.801981	0.00202174	0.0431908	0.96276
cg15974216	0.00445664	0.0102204	0.663757	0.00179513	0.00577244	0.756475	0.00117241	0.00831489	0.888158
cg15974260	0.000782823	0.00999428	0.937728	-0.00459806	0.00564472	0.417289	-0.0043536	0.00813092	0.59356
cg15974345	-0.00453947	0.0140796	0.747825	0.00819386	0.00795208	0.305356	0.00443088	0.0114545	0.699726
cg15974416	0.0029786	0.00490859	0.545377	0.00080178	0.00277235	0.773034	-0.0048222	0.00399341	0.230131
cg15974426	0.00727257	0.0433404	0.867086	0.00292844	0.0244785	0.905019	0.00414584	0.0352599	0.906641
cg15974430	0.000898374	0.00507055	0.859737	0.000516376	0.00286382	0.857281	0.00169234	0.00412518	0.68252
cg15974460	0.0119522	0.023196	0.607526	-0.0137146	0.013101	0.297751	-0.00448889	0.0188713	0.812479
cg15974487	-0.0234543	0.0141768	0.101243	0.00174341	0.008007	0.828088	0.0148823	0.0115336	0.199971
cg15974494	-0.0104582	0.0121813	0.392688	0.00994709	0.00687995	0.151421	0.00181281	0.00991019	0.855236
cg15974558	-0.00945669	0.0130185	0.469324	0.0119749	0.00735281	0.106605	-0.00107705	0.0105913	0.919209
cg15974568	0.0146095	0.0104283	0.164387	-0.0053178	0.00588984	0.368805	-0.00579391	0.00848399	0.496267
cg15974579	0.0143175	0.009086	0.118301	-0.00782668	0.00513173	0.130442	-0.00662818	0.00739198	0.372092
cg15974634	-0.0112941	0.0130028	0.387191	-0.0102669	0.0073439	0.165264	0.0137672	0.0105785	0.196161
cg15974646	-0.00242549	0.018407	0.895436	-0.0125133	0.0103962	0.231626	0.0007225	0.0149751	0.961618
cg15974673	0.00604332	0.0199772	0.762903	0.00472144	0.011283	0.676529	-0.0167172	0.0162526	0.306204
cg15974698	-0.0160792	0.019406	0.409361	-0.005882	0.0109604	0.59272	0.0102053	0.0157879	0.519532
cg15974702	0.00495728	0.0121461	0.684062	-0.00526255	0.00686003	0.444848	0.00782909	0.0098815	0.430101
cg15974827	-0.00449482	0.00759985	0.555591	-3.99447e-05	0.00429236	0.992594	0.00120381	0.00618291	0.846032
cg15974831	-0.0106555	0.0174884	0.543742	-0.000697828	0.00987734	0.943821	0.0219955	0.0142278	0.125338
cg15974867	-0.092788	0.0497423	0.0651206	0.0283109	0.0280942	0.316074	0.0835474	0.0404682	0.0416099
cg15974931	-0.0391124	0.0269738	0.150248	0.0315666	0.0152347	0.0408901	0.0312283	0.0219448	0.1579
cg15974959	0.00295046	0.0126288	0.81576	0.0137573	0.00713268	0.0566537	-0.00929699	0.0102742	0.367747
cg15975010	-0.00455168	0.00774123	0.557899	0.0104464	0.00437221	0.0187952	0.00182168	0.00629793	0.773001
cg15975065	-0.00151448	0.00438177	0.73036	-0.00221113	0.0024748	0.373801	0.000290716	0.00356482	0.93517
cg15975074	0.0482983	0.0199567	0.0173563	-0.0174895	0.0112715	0.123967	-0.023226	0.0162359	0.155745
cg15975102	8.78218e-05	0.00596837	0.98829	-0.00200732	0.00337091	0.552893	0.0011429	0.00485561	0.814408
cg15975122	0.0035273	0.0119541	0.768565	0.000836781	0.00675162	0.901618	-0.00111312	0.00972534	0.909111
cg15975151	-0.00899098	0.0245738	0.715245	0.00515968	0.0138791	0.710875	0.013029	0.0199921	0.516115
cg15975171	0.0216814	0.018897	0.254031	-0.00996424	0.0106729	0.352805	-0.00692799	0.0153738	0.653246
cg15975205	0.00374269	0.0312319	0.904859	0.018452	0.0176396	0.29811	0.0133012	0.0254089	0.601817
cg15975211	0.00826541	0.0053865	0.128137	-0.00239387	0.00304227	0.433256	-0.00633697	0.00438222	0.151351
cg15975241	-0.0113799	0.00816848	0.166725	0.00346002	0.00461352	0.455067	0.0023423	0.00664552	0.725248
cg15975249	-0.00633387	0.0185123	0.732975	-0.000518314	0.0104557	0.960564	-0.00172005	0.0150608	0.909307
cg15975253	0.0228192	0.0501438	0.650062	0.0104818	0.028321	0.712102	-0.00142325	0.0407949	0.97224
cg15975282	-0.0004733	0.00199926	0.813355	7.13199e-05	0.00112917	0.949767	-0.000121202	0.00162651	0.940751
cg15975283	-0.0164723	0.00938444	0.0823364	-0.00502936	0.00530029	0.345014	0.0178349	0.00763477	0.0215282
cg15975352	0.00848463	0.0263362	0.748013	-0.00427936	0.0148746	0.774187	-0.0072712	0.021426	0.735062
cg15975375	0.0337849	0.0165388	0.0437609	-0.0159024	0.00934105	0.0918457	-0.029989	0.0134553	0.0281129
cg15975427	0.0147371	0.017457	0.400616	0.00306799	0.00985961	0.756335	0.001041	0.0142022	0.941718
cg15975443	-0.0345043	0.0118107	0.0043249	0.0141424	0.00667062	0.0365225	0.0219325	0.00960867	0.0246168
cg15975500	0.00819748	0.0186595	0.661397	-0.00292225	0.0105388	0.782145	0.00277599	0.0151806	0.855282
cg15975513	0.005865	0.0227851	0.797406	-0.0143237	0.0128689	0.268411	0.00965535	0.0185369	0.603632
cg15975554	-0.0343985	0.0293473	0.243991	0.0221094	0.0165752	0.185334	0.0274884	0.0238757	0.252405
cg15975555	0.0148044	0.0426336	0.72915	-0.00512257	0.0240793	0.831973	-0.00331731	0.0346849	0.924001
cg15975574	0.00364223	0.012	0.762138	-0.00453754	0.00677755	0.504754	-0.000486711	0.00976269	0.96034
cg15975598	-0.0067004	0.00889213	0.452944	0.000323264	0.00502224	0.948809	0.0117131	0.00723426	0.108636
cg15975676	-0.0115914	0.0104709	0.271002	0.00515964	0.00591394	0.385093	0.00254218	0.0085187	0.766012
cg15975750	0.0238422	0.0417992	0.569713	-0.0628243	0.023608	0.00910082	-0.0241738	0.034006	0.478854
cg15975799	-0.00795477	0.0175355	0.651092	-0.0138015	0.00990396	0.16661	0.00757092	0.0142661	0.596832
cg15975802	0.00689922	0.0297691	0.81721	-0.0136005	0.0168135	0.420531	-0.0161611	0.0242189	0.506153
cg15975806	0.0109287	0.039221	0.781106	-0.000309374	0.0221518	0.988885	-0.0299119	0.0319085	0.350843
cg15975824	-0.0266225	0.0112106	0.0195072	-2.0065e-06	0.00633168	0.999748	0.0189007	0.00912044	0.0408592
cg15975832	0.0274799	0.0343201	0.425246	-0.0116529	0.0193838	0.549118	-0.0037715	0.0279214	0.892829
cg15975859	-0.0029354	0.0227519	0.897608	-0.00706418	0.0128502	0.583752	-0.0050149	0.01851	0.787015
cg15975865	-0.00160331	0.00663824	0.809652	0.000923612	0.00374925	0.80593	0.00124261	0.00540059	0.818503
cg15975890	0.0171298	0.0214712	0.426915	-0.00508941	0.0121268	0.675637	-0.0185278	0.0174681	0.291448
cg15975895	0.0218749	0.0313084	0.486401	-0.015019	0.0176829	0.397755	-0.0190253	0.0254712	0.456892
cg15975960	-0.110514	0.0987203	0.26568	-0.0350211	0.0557568	0.531396	0.0322983	0.0803146	0.688451
cg15975980	-0.00143765	0.03258	0.964893	-0.0217333	0.018401	0.240425	0.0105269	0.0265057	0.692115
cg15975985	0.00866926	0.0101761	0.396334	0.00199808	0.00574743	0.728851	-0.00831649	0.00827885	0.317589
cg15975990	0.00541806	0.00719456	0.453209	-0.00223601	0.00406345	0.583383	-0.0074775	0.00585319	0.204441
cg15976047	-0.00620083	0.0163171	0.704753	0.000981849	0.00921582	0.915372	-0.00278221	0.0132749	0.834427
cg15976079	0.0066841	0.0107008	0.533662	0.00384142	0.00604377	0.526519	0.000581657	0.00870572	0.946867
cg15976080	-0.00652365	0.0174317	0.709034	-0.00401928	0.00984536	0.683988	0.00679861	0.0141817	0.632727
cg15976161	-0.00184146	0.0146513	0.900238	0.00438233	0.00827499	0.597596	0.000724479	0.0119197	0.951658
cg15976200	0.00154741	0.0293841	0.958109	0.0378011	0.016596	0.0249155	0.00903193	0.0239056	0.706384
cg15976217	-0.00193538	0.0218864	0.929717	-0.00302668	0.0123613	0.807084	-0.00393125	0.0178058	0.82572
cg15976236	-0.000772795	0.0154117	0.96011	-0.00524682	0.00870446	0.548052	-0.0013979	0.0125383	0.911455
cg15976283	-0.0130235	0.0186989	0.487775	0.00181496	0.010561	0.863907	0.0163457	0.0152126	0.285244
cg15976297	-0.000854309	0.0286078	0.976237	-0.0148639	0.0161575	0.359865	-0.0139542	0.023274	0.550184
cg15976388	0.0204878	0.0166788	0.222247	-0.0180916	0.00942009	0.0576977	-0.0083924	0.0135691	0.537686
cg15976390	-0.00808624	0.00873666	0.356952	0.0126929	0.00493442	0.0116027	0.0107147	0.00710777	0.134909
cg15976404	-0.00175628	0.0098045	0.858206	0.00591727	0.00553754	0.287887	0.00638415	0.00797652	0.425434
cg15976416	-0.0033578	0.0209113	0.87276	0.0179812	0.0118106	0.131114	0.00561404	0.0170126	0.742109
cg15976539	0.00429043	0.0458652	0.925662	0.0116118	0.0259044	0.654959	0.00439093	0.0373139	0.906566
cg15976541	-0.0346299	0.0142886	0.0172017	0.0154412	0.00807013	0.0586184	0.0246581	0.0116246	0.0364279
cg15976589	0.030575	0.0197466	0.124757	-0.0258681	0.0111528	0.0224477	-0.0172812	0.016065	0.284701
cg15976636	0.0110852	0.0213348	0.604526	-0.00573554	0.0120498	0.635143	0.00613179	0.0173571	0.724642
cg15976637	0.024516	0.029248	0.403953	-0.018142	0.0165191	0.274791	-0.00644397	0.0237949	0.787105
cg15976692	-0.0151542	0.0083511	0.0726395	0.00870473	0.00471667	0.0679802	0.00515286	0.0067941	0.450013
cg15976739	0.0132685	0.0300861	0.660172	-0.0178235	0.0169925	0.296802	-0.0123046	0.0244768	0.616301
cg15976763	0.0246243	0.0199249	0.219467	0.00640923	0.0112535	0.570298	-0.0121625	0.01621	0.454867
cg15976779	-0.00608104	0.00959933	0.527892	-0.000537361	0.00542166	0.92125	0.00517822	0.0078096	0.50885
cg15976883	0.00128323	0.0280771	0.963639	-0.00597249	0.0158578	0.707265	-0.0116027	0.0228424	0.612631
cg15976910	-0.0121995	0.0223088	0.585728	0.00254263	0.0125999	0.840493	0.0015619	0.0181495	0.931596
cg15976982	0.00319408	0.0139342	0.81917	0.00727272	0.00786995	0.357697	-0.0110921	0.0113362	0.330253
cg15976989	0.00297567	0.00517859	0.566871	-0.00152097	0.00292484	0.604225	-0.00197557	0.00421308	0.640173
cg15976997	0.0115339	0.0102787	0.264555	0.00150592	0.00580538	0.795871	-0.00236659	0.00836233	0.777769
cg15977002	-0.00769435	0.0220335	0.72768	0.000471153	0.0124444	0.969876	0.00929722	0.0179255	0.605168
cg15977096	-0.0120291	0.0301298	0.690585	0.0105967	0.0170172	0.534923	0.0022374	0.0245123	0.927459
cg15977109	0.0182395	0.0138002	0.189351	-0.000133001	0.00779428	0.98642	-0.0228798	0.0112272	0.0442561
cg15977137	-0.00446244	0.0426775	0.916937	-0.00467262	0.0241041	0.846693	-0.00980951	0.0347206	0.778135
cg15977148	-0.000963122	0.0206326	0.962864	-0.00884868	0.0116532	0.449475	-0.00564761	0.0167858	0.73725
cg15977246	0.000584617	0.00264803	0.825727	-0.000363038	0.00149559	0.808715	0.000857094	0.00215432	0.691607
cg15977267	-0.0115271	0.013816	0.406124	-0.00218142	0.00780323	0.780409	0.0118965	0.0112401	0.292477
cg15977272	-0.00290953	0.00906932	0.749038	-0.000648927	0.00512231	0.899448	0.000706737	0.0073784	0.923887
cg15977278	0.00511588	0.00430019	0.237044	-0.00219525	0.00242873	0.368283	-0.00142221	0.00349845	0.685242
cg15977280	0.00241034	0.0100744	0.811408	0.00356965	0.00568997	0.531884	-0.0035445	0.0081961	0.666356
cg15977292	0.0163881	0.0391875	0.676717	0.00517829	0.0221329	0.815501	-0.00440319	0.0318813	0.890435
cg15977317	-0.022478	0.0513132	0.66231	0.00830821	0.0289814	0.774968	-0.00855667	0.0417462	0.838022
cg15977331	-0.0275701	0.0218628	0.210285	0.0202288	0.012348	0.104582	0.019498	0.0177867	0.275672
cg15977424	0.0141398	0.0167034	0.399324	0.00253125	0.00943403	0.789024	-0.0100002	0.0135892	0.463554
cg15977432	0.013346	0.0530082	0.801745	0.0298925	0.0299388	0.320517	-0.0111999	0.0431252	0.795635
cg15977594	-0.00686276	0.032815	0.834777	-0.0198318	0.0185338	0.287231	-0.00629299	0.0266969	0.814142
cg15977634	-0.000628766	0.00892443	0.943976	0.00611903	0.00504048	0.227674	-0.00716277	0.00726053	0.3263
cg15977661	0.0001124	0.00435511	0.979462	6.59521e-05	0.00245975	0.978664	0.00254993	0.00354313	0.473433
cg15977716	0.00279584	0.0215353	0.89697	-0.0040676	0.012163	0.738774	0.0105748	0.0175202	0.547519
cg15977719	-0.00487041	0.00324265	0.136316	0.00135821	0.00183143	0.460097	0.00437544	0.00263808	0.100399
cg15977738	0.0218144	0.0123461	0.080357	-0.0010462	0.00697302	0.881045	-0.0309313	0.0100443	0.00269039
cg15977773	-0.0362917	0.0242525	0.13776	0.0128489	0.0136977	0.350534	0.0107725	0.0197308	0.586326
cg15977798	-0.00891701	0.0221106	0.687612	-0.00557803	0.012488	0.656097	0.00536227	0.0179882	0.766259
cg15977813	-0.0117943	0.0138514	0.396573	-0.00557434	0.00782319	0.477823	0.0118416	0.0112689	0.295923
cg15977816	0.0834549	0.0354268	0.0204793	-0.0446704	0.0200089	0.0278562	-0.047343	0.0288217	0.103667
cg15977864	0.00187891	0.0312732	0.952214	-0.00710935	0.0176629	0.688192	-0.0115262	0.0254425	0.651528
cg15977894	0.00295864	0.00396119	0.456908	0.0011283	0.00223726	0.615166	-0.00416773	0.00322265	0.19896
cg15977904	-0.0218041	0.0189354	0.252328	0.0148402	0.0106946	0.168395	0.009174	0.015405	0.552868
cg15977933	-0.0130611	0.0255944	0.610982	0.00979324	0.0144556	0.499704	-0.0100019	0.0208225	0.632056
cg15978017	-0.0189434	0.0192909	0.328524	0.0149887	0.0108954	0.172055	0.011458	0.0156943	0.467085
cg15978039	7.92812e-05	0.00734478	0.99141	3.81383e-05	0.0041483	0.992683	0.00457562	0.0059754	0.44567
cg15978097	0.00559202	0.00874444	0.523993	0.00321412	0.00493882	0.516706	-0.00564986	0.0071141	0.42901
