## Supplementary Data 14 DoubleNegInteractionModelResults for "Neuron-Specific DNA Methylation Differences in the Prefrontal Cortex in Parkinson’s Disease" (part 52 of 84)

### Sheet: Sheet 1 (continued)
Supplementary Data 14: Results from linear regression analysis considering PD and GBA1 status in double negative samples
cg15978124	-0.00300279	0.00800455	0.70837	-0.00793294	0.00452093	0.0824338	0.000973399	0.00651216	0.881487
cg15978180	-0.0642226	0.0343983	0.0648866	0.0208573	0.019428	0.285653	0.0448889	0.027985	0.111924
cg15978191	-0.00797376	0.0113833	0.485286	-0.00646459	0.00642921	0.317131	0.00240924	0.00926093	0.795293
cg15978303	-0.0136593	0.010834	0.210379	-0.000712603	0.00611898	0.907528	0.00877639	0.00881405	0.321835
cg15978322	0.00328073	0.0124964	0.79346	-0.000546691	0.00705788	0.938417	-0.00477475	0.0101665	0.639645
cg15978357	-0.0151258	0.0320414	0.637926	-0.00498406	0.0180968	0.78358	-0.00390502	0.0260675	0.881227
cg15978451	-0.000417326	0.00971435	0.965821	0.0102759	0.00548662	0.0640621	0.001321	0.00790318	0.867598
cg15978455	-0.0130114	0.0181181	0.474378	0.0056353	0.010233	0.583095	0.00174645	0.0147401	0.905928
cg15978461	0.0188265	0.0139306	0.179663	-0.00960663	0.00786796	0.225023	-0.0105262	0.0113334	0.355284
cg15978500	0.00486981	0.00503386	0.335721	-0.000975662	0.0028431	0.732207	-0.00120842	0.00409533	0.768563
cg15978502	0.00526435	0.0153025	0.73157	-0.00530914	0.0086428	0.540451	-0.00366579	0.0124495	0.769035
cg15978558	0.0338102	0.0332307	0.311451	-0.0254424	0.0187686	0.178347	-0.0143184	0.0270351	0.597571
cg15978561	0.0370693	0.0398955	0.355089	-0.00847742	0.0225328	0.707562	-0.0170857	0.0324572	0.599795
cg15978565	0.0371503	0.0332112	0.266041	-0.0258288	0.0187575	0.171654	-0.0156306	0.0270192	0.564255
cg15978576	0.00560971	0.0265147	0.832882	0.00203634	0.0149754	0.892117	0.0204858	0.0215713	0.344611
cg15978608	0.0229399	0.0237002	0.335468	-0.0251643	0.0133857	0.0630873	-0.00331845	0.0192814	0.863709
cg15978688	0.000214113	0.0121022	0.98592	-0.00450568	0.00683524	0.511323	0.00284672	0.00984579	0.773092
cg15978734	0.0105197	0.0065984	0.114093	-0.00508286	0.00372674	0.175728	-0.00676979	0.00536817	0.210268
cg15978778	0.0207401	0.018576	0.266939	-0.00827973	0.0104916	0.431915	-0.0199872	0.0151126	0.189064
cg15978802	0.000518987	0.00215937	0.810567	0.000245426	0.0012196	0.840933	0.000623287	0.00175677	0.723509
cg15978815	-0.00378749	0.0141	0.78879	0.00742555	0.00796363	0.353404	-0.00666412	0.0114712	0.562611
cg15978832	-0.00281174	0.00324796	0.388772	-0.000522217	0.00183443	0.776494	0.0012463	0.0026424	0.638222
cg15978880	0.000241556	0.00881237	0.978188	0.00817437	0.00497718	0.103719	-0.00692211	0.00716936	0.336665
cg15978890	-0.00127963	0.0156792	0.935121	-0.00235924	0.00885552	0.79048	0.0101429	0.0127559	0.428446
cg15978899	0.00127747	0.0275298	0.963083	0.00743938	0.0155487	0.63339	-0.000259756	0.022397	0.99077
cg15978928	0.000505762	0.00761412	0.947175	0.0018913	0.00430042	0.661054	-0.00260387	0.00619452	0.67515
cg15978937	-0.000718641	0.0215084	0.973414	-0.00576081	0.0121478	0.636394	0.0011857	0.0174983	0.946114
cg15978967	0.0228846	0.0265822	0.391395	-0.0100368	0.0150135	0.505372	-0.0129745	0.0216261	0.549926
cg15979017	-0.00823788	0.00744629	0.271302	0.00233181	0.00420563	0.580534	0.0052857	0.00605798	0.385058
cg15979035	-0.00195821	0.0157477	0.901293	-0.00445719	0.00889421	0.617401	0.000398046	0.0128116	0.975278
cg15979042	-0.00441835	0.0323087	0.891506	-0.0108425	0.0182478	0.553761	-0.00303595	0.0262849	0.908284
cg15979072	0.00370694	0.00796961	0.642866	0.00573264	0.0045012	0.205824	-0.0107372	0.00648373	0.100917
cg15979097	0.010198	0.020401	0.618282	0.00449684	0.0115224	0.697184	-0.0129865	0.0165974	0.43584
cg15979098	0.00292953	0.00342526	0.394487	0.000176302	0.00193457	0.927573	-0.00138211	0.00278664	0.621022
cg15979112	-0.0275022	0.0405132	0.498836	0.0181074	0.0228817	0.43065	0.0398073	0.0329598	0.230049
cg15979123	0.0177994	0.0188981	0.34858	-0.00904285	0.0106736	0.398937	-0.00903744	0.0153747	0.55801
cg15979145	0.0210338	0.0363512	0.564169	0.00140235	0.020531	0.945683	-0.00358799	0.0295738	0.903683
cg15979146	0.00856665	0.0106517	0.423198	-0.00037459	0.00601602	0.950478	-0.0106349	0.00866575	0.222675
cg15979150	0.0177327	0.00838984	0.0370898	-0.00940395	0.00473854	0.0499889	-0.0166532	0.00682562	0.0164919
cg15979152	-0.0414782	0.0173435	0.0186847	0.00817365	0.00979551	0.40607	0.0336706	0.0141099	0.018939
cg15979172	0.00441663	0.00395541	0.266893	-0.00223472	0.002234	0.319618	-0.0021491	0.00321795	0.505802
cg15979178	0.0172284	0.0181783	0.34559	-0.0232781	0.010267	0.0255707	0.000666548	0.0147891	0.964143
cg15979214	0.0401231	0.0640391	0.532417	-0.0126473	0.036169	0.727334	-0.0567888	0.0520994	0.278382
cg15979225	-7.71517e-05	0.00828893	0.992592	0.00452101	0.00468155	0.336568	-0.000417738	0.00674352	0.950732
cg15979257	-0.0359793	0.0191117	0.062724	0.00403382	0.0107942	0.709433	0.0231538	0.0155485	0.139663
cg15979348	0.0143669	0.0122093	0.242158	0.00151104	0.00689574	0.827007	-0.0197031	0.00993294	0.0500973
cg15979415	-0.0131906	0.00885989	0.139752	0.00451564	0.00500403	0.369056	0.00939047	0.00720803	0.195703
cg15979495	-0.00111361	0.0174041	0.949112	0.00206621	0.00982974	0.833948	0.00499142	0.0141592	0.725204
cg15979670	-0.00544393	0.0152241	0.721422	-0.00644965	0.0085985	0.454997	0.00372	0.0123857	0.764549
cg15979672	-0.000256537	0.0450288	0.995466	-0.0216893	0.0254321	0.395832	-0.0196166	0.0366335	0.59353
cg15979674	-0.00468797	0.010142	0.644937	0.00157277	0.00572813	0.784225	0.00119214	0.00825106	0.885416
cg15979692	-0.0293488	0.0192491	0.130558	0.0150464	0.0108718	0.169507	0.0132179	0.0156602	0.4007
cg15979711	-0.00141143	0.00781944	0.85713	-0.00207199	0.00441639	0.639998	0.00534624	0.00636156	0.402731
cg15979732	-0.000795378	0.00856845	0.926231	0.00303079	0.00483942	0.532593	-0.00581297	0.00697093	0.406372
cg15979759	0.0115976	0.00690775	0.096351	-0.00460198	0.00390146	0.241034	-0.0080076	0.00561985	0.157369
cg15979885	-0.00300069	0.00916792	0.744137	-0.00175088	0.005178	0.735983	0.00419629	0.00745863	0.574986
cg15979932	-0.00944696	0.0395288	0.811613	0.000417288	0.0223257	0.985126	-0.0183991	0.032159	0.568544
cg15979937	0.000649741	0.0252814	0.979549	-0.000327721	0.0142788	0.981736	0.00858247	0.0205679	0.67739
cg15979940	-0.0195609	0.0127803	0.129103	0.0046917	0.00721828	0.517229	0.0103149	0.0103975	0.323613
cg15980099	-0.00792972	0.0198422	0.690291	0.00635665	0.0112068	0.571865	-0.0139448	0.0161427	0.389782
cg15980170	-0.00205556	0.00386333	0.595881	-0.000835647	0.00218199	0.702568	-0.000798895	0.00314304	0.799889
cg15980236	0.016567	0.0218249	0.449624	-0.00648485	0.0123266	0.600017	-0.0103852	0.0177558	0.559965
cg15980305	0.000336305	0.002761	0.903302	0.00116052	0.0015594	0.458529	-0.000343731	0.00224623	0.878693
cg15980317	-0.00228183	0.0121773	0.851747	-0.00858529	0.0068777	0.214902	-0.000782471	0.00990695	0.937208
cg15980334	0.0132624	0.0234527	0.573027	-0.00899138	0.0132459	0.498863	-0.0196484	0.0190801	0.305645
cg15980354	-0.0251144	0.0188041	0.184779	0.000741076	0.0106205	0.944512	0.0209001	0.0152982	0.175009
cg15980363	0.00210144	0.00712254	0.768586	0.00157732	0.00402278	0.695838	-0.00151304	0.00579459	0.794554
cg15980402	-0.0557074	0.0308277	0.0738215	0.0216576	0.0174113	0.216511	0.0427938	0.0250801	0.091122
cg15980492	-0.00154578	0.00287262	0.591723	-2.91512e-05	0.00162244	0.985701	0.0023461	0.00233704	0.31791
cg15980503	-0.0431878	0.0197291	0.0309688	0.010729	0.0111429	0.337989	0.0332977	0.0160508	0.0406521
cg15980539	-0.00880023	0.00436307	0.0464327	0.00317837	0.00246424	0.200157	0.00531525	0.0035496	0.137498
cg15980576	-0.0240115	0.0115903	0.0409206	0.00838121	0.00654613	0.203451	0.0169506	0.00942934	0.0753132
cg15980632	-0.00991505	0.00711107	0.166377	0.00477732	0.0040163	0.237123	0.00533346	0.00578526	0.358842
cg15980656	0.00894606	0.0407225	0.826575	-0.0100143	0.0229999	0.664225	-0.0180579	0.03313	0.58695
cg15980689	-0.0197157	0.0274769	0.47475	-0.00430784	0.0155188	0.781913	0.00462981	0.0223541	0.836352
cg15980707	-0.0216819	0.0222826	0.332927	0.0081651	0.0125851	0.51799	0.0173456	0.0181281	0.341005
cg15980735	0.0213608	0.0148432	0.15331	-0.00382024	0.00838339	0.64962	-0.0128205	0.0120758	0.290997
cg15980749	0.0255274	0.0219647	0.247975	-0.0170542	0.0124055	0.172351	-0.00777856	0.0178695	0.664303
cg15980752	0.00358433	0.00391764	0.362479	-0.00122235	0.00221266	0.581909	-0.00182653	0.00318722	0.567904
cg15980753	0.00869356	0.0258177	0.737041	-0.00037766	0.0145817	0.97939	-0.0105372	0.0210041	0.617025
cg15980798	0.00305941	0.0117159	0.794537	-0.00459045	0.00661707	0.489494	0.00104238	0.00953153	0.91314
cg15980810	0.0037489	0.009362	0.689705	0.00535047	0.00528761	0.314083	-0.0071879	0.00761652	0.347631
cg15980833	0.0135015	0.00916369	0.143856	-0.00474554	0.00517561	0.361443	-0.011172	0.00745519	0.137202
cg15980905	-0.0175678	0.011799	0.139717	0.00859493	0.006664	0.200171	0.0126173	0.00959913	0.191773
cg15980914	-0.0056084	0.0116955	0.632627	0.00205926	0.00660557	0.755896	0.000993171	0.00951496	0.917081
cg15980954	0.00860046	0.00542214	0.115922	-0.00245279	0.0030624	0.425106	-0.004766	0.00441122	0.282604
cg15981052	-0.00740535	0.0163728	0.652055	-0.00198377	0.00924726	0.830583	0.00210185	0.0133202	0.874943
cg15981071	0.0379075	0.0355296	0.288625	0.00334565	0.0200669	0.867931	-0.033619	0.0289053	0.247625
cg15981087	0.0279061	0.02224	0.212546	-0.0119699	0.0125611	0.342965	-0.0145812	0.0180935	0.422264
cg15981092	0.0122958	0.00889772	0.170143	-0.0055332	0.00502539	0.273572	-0.00658322	0.0072388	0.365352
cg15981195	0.00288671	0.0031904	0.367784	1.04195e-05	0.00180192	0.995398	-0.00104683	0.00259557	0.687596
cg15981235	0.00617732	0.0111774	0.581753	-0.000428175	0.00631292	0.946063	-0.00197762	0.00909342	0.828288
cg15981265	0.00463709	0.00335903	0.170577	-0.00213031	0.00189716	0.264227	-0.00309652	0.00273276	0.259932
cg15981268	0.00292346	0.00712432	0.682445	-0.000275924	0.00402378	0.945469	-0.00531203	0.00579604	0.361658
cg15981281	0.00341472	0.0407018	0.93331	-0.0135493	0.0229882	0.556946	-0.00463774	0.0331132	0.888902
cg15981295	0.00215668	0.00345659	0.534121	-0.00104708	0.00195227	0.59294	-0.00183665	0.00281214	0.51521
cg15981305	0.00984431	0.0101926	0.336509	-0.00701831	0.00575676	0.225716	-0.00760771	0.0082923	0.361163
cg15981327	-0.0229655	0.0252036	0.364425	0.00324307	0.0142349	0.820256	0.0125629	0.0205046	0.541503
cg15981451	-4.68406e-05	0.0038706	0.990369	0.00192764	0.00218609	0.380057	0.000430517	0.00314895	0.891534
cg15981475	0.00143832	0.00316566	0.650581	-0.00173939	0.00178795	0.333028	0.000880432	0.00257545	0.733191
cg15981484	0.00771794	0.052048	0.882423	-0.004057	0.0293965	0.890516	-0.000946866	0.042344	0.982205
cg15981554	-0.00380211	0.0162004	0.814937	-0.00232459	0.0091499	0.799984	0.00517626	0.0131799	0.695366
cg15981571	0.0474881	0.0254271	0.0648039	-0.0196606	0.0143611	0.174124	-0.0375289	0.0206864	0.0727093
cg15981604	0.000263755	0.00737171	0.971531	-0.00018919	0.00416351	0.963849	-0.0038281	0.0059973	0.524765
cg15981619	-0.0113933	0.0380987	0.765538	0.0147872	0.021518	0.493578	-0.00744066	0.0309955	0.810788
cg15981620	-0.00385096	0.00310023	0.217144	0.00244869	0.00175099	0.165133	0.000601091	0.00252221	0.812132
cg15981626	0.0278546	0.0313001	0.375689	0.000231892	0.0176782	0.989561	0.00185465	0.0254644	0.942088
cg15981635	0.00981271	0.0338461	0.772489	0.00715914	0.0191161	0.708836	-0.0358744	0.0275357	0.195686
cg15981671	-0.00163159	0.0099233	0.869739	0.00747939	0.00560463	0.185132	-0.00344639	0.00807317	0.670393
cg15981734	-0.00130271	0.00561391	0.816982	-0.000165294	0.00317071	0.95853	0.00189287	0.00456724	0.679453
cg15981739	0.00923074	0.0241365	0.702964	-0.00554447	0.0136322	0.685102	-0.00216015	0.0196365	0.912629
cg15981785	0.0596774	0.026856	0.0285749	-0.00998184	0.0151682	0.512031	-0.0336301	0.0218489	0.126976
cg15981798	-0.000533166	0.00173781	0.759644	0.000798059	0.000981506	0.418134	0.000365109	0.00141381	0.796759
cg15981799	-0.00751433	0.0163769	0.647366	-0.00187981	0.00924957	0.839375	0.00170137	0.0133235	0.89865
cg15981851	0.0560544	0.0265037	0.0369695	-0.0159098	0.0149692	0.290467	-0.0447474	0.0215623	0.0405817
cg15981875	0.0010101	0.0316454	0.974601	-0.0163528	0.0178732	0.362471	-0.00640458	0.0257453	0.804062
cg15981918	-0.0143753	0.0352743	0.684509	0.00128055	0.0199228	0.948882	0.018303	0.0286977	0.5251
cg15981958	0.00100408	0.0135615	0.941131	-0.0107393	0.00765949	0.164049	0.00120631	0.0110331	0.91316
cg15981982	-0.0158661	0.0330402	0.632152	-0.00863305	0.0186609	0.644657	-0.00236377	0.0268801	0.930106
cg15981988	-0.00489257	0.0324762	0.880561	-0.0100858	0.0183424	0.583667	-0.00498035	0.0264213	0.850876
cg15982002	0.0230767	0.0246847	0.35216	-0.00686886	0.0139418	0.62334	-0.0257825	0.0200824	0.202228
cg15982046	0.0149095	0.0528211	0.778336	0.0127931	0.0298331	0.668993	0.00517226	0.042973	0.904444
cg15982049	-0.0152973	0.00945862	0.109032	0.0036102	0.00534218	0.500765	0.0126539	0.00769512	0.103296
cg15982099	-0.0197145	0.0279773	0.482693	-0.000824152	0.0158014	0.95851	-0.00545429	0.0227611	0.811116
cg15982130	0.00155696	0.0240365	0.948485	-0.0188014	0.0135757	0.16922	0.025809	0.0195551	0.189974
cg15982230	9.57812e-05	0.00765394	0.990041	-0.00121531	0.00432291	0.779202	0.00229595	0.00622691	0.713136
cg15982261	-0.00384118	0.0147826	0.795529	-0.00829779	0.00834914	0.322743	0.0115835	0.0120265	0.337836
cg15982298	-0.0522126	0.0236865	0.0298417	0.0181723	0.013378	0.177464	0.0414592	0.0192703	0.0338978
cg15982299	-0.0078136	0.0166997	0.640902	0.000224808	0.00943189	0.981033	0.00644101	0.0135861	0.636492
cg15982372	-0.0135624	0.0138188	0.328791	-0.00409466	0.00780479	0.601022	0.019225	0.0112424	0.0904209
cg15982418	-0.00411412	0.0101117	0.684991	-0.00385569	0.00571101	0.501182	0.00543295	0.0082264	0.510528
cg15982419	-0.00786072	0.0200154	0.695369	0.00224148	0.0113046	0.843237	0.000196852	0.0162837	0.990379
cg15982498	-0.00436558	0.0161688	0.787727	-0.00403064	0.00913204	0.659915	0.00455665	0.0131542	0.729783
cg15982513	0.0317191	0.0165445	0.0581249	-0.0184858	0.00934426	0.0507016	-0.0261572	0.0134599	0.0548437
cg15982535	-0.00188252	0.00617164	0.760993	0.00283236	0.00348571	0.418438	-0.00096543	0.00502098	0.847921
cg15982588	0.0143764	0.00570941	0.013422	-0.00500212	0.00322465	0.124074	-0.00886452	0.00464493	0.0592623
cg15982595	0.00195955	0.0108153	0.856598	-0.00128635	0.00610841	0.833647	-0.00414888	0.00879883	0.638313
cg15982613	-0.0202457	0.0175951	0.252676	0.00683872	0.0099376	0.492974	0.0147365	0.0143146	0.305792
cg15982625	-0.0252451	0.00905519	0.0063725	0.0169609	0.00511433	0.00128007	0.0152607	0.00736691	0.0409369
cg15982668	-0.0145868	0.0454621	0.749002	0.0198224	0.0256768	0.441974	0.0160933	0.036986	0.664433
cg15982700	-0.0714763	0.0422656	0.0939912	0.0496266	0.0238714	0.0402373	0.0597453	0.0343854	0.0854374
cg15982707	0.0278346	0.0192248	0.150852	-0.00444086	0.0108581	0.683439	-0.0158546	0.0156405	0.313229
cg15982735	-0.0113057	0.0123947	0.363936	0.0025242	0.00700048	0.719194	-0.00168591	0.0100838	0.867565
cg15982746	-0.00132913	0.00328026	0.686222	0.00337778	0.00185268	0.0713235	0.000532745	0.00266868	0.842185
cg15982906	0.00258677	0.00942351	0.784277	-0.00172022	0.00532236	0.747227	-0.00420005	0.00766656	0.585047
cg15982952	-0.0172805	0.00953735	0.0730675	0.00239896	0.00538665	0.657047	0.00270849	0.00775918	0.727787
cg15982963	-0.0179344	0.0267974	0.504904	-0.000993747	0.0151351	0.947783	0.0300123	0.0218012	0.171763
cg15982972	-0.000874141	0.00465738	0.851508	-8.05409e-05	0.00263047	0.975636	-0.000933762	0.00378904	0.805859
cg15982991	-0.00185508	0.00316271	0.558856	0.00284296	0.00178628	0.114707	-0.001258	0.00257305	0.625996
cg15983005	0.00248597	0.0135695	0.855017	-0.00013214	0.00766398	0.986279	-0.00517867	0.0110395	0.640039
cg15983026	-0.00169989	0.0276073	0.951028	-0.0250314	0.0155925	0.111634	0.0175427	0.0224601	0.436649
cg15983046	0.0398796	0.0282092	0.160616	-0.0285095	0.0159324	0.07664	-0.0259374	0.0229498	0.261159
cg15983071	0.011975	0.0254348	0.638821	2.43862e-07	0.0143654	0.999986	-0.0269803	0.0206926	0.195336
cg15983072	0.000712606	0.0364906	0.984459	0.0168472	0.0206097	0.415661	-0.0043756	0.0296872	0.883127
cg15983109	0.0107608	0.0216871	0.620875	-0.00753604	0.0122488	0.539817	-0.013228	0.0176437	0.455214
cg15983114	0.00311246	0.0104616	0.766704	-0.00244218	0.00590864	0.680273	-0.00504574	0.00851107	0.554651
cg15983131	-0.000559821	0.00918226	0.951509	0.000715194	0.0051861	0.890598	-0.000191379	0.00747029	0.979614
cg15983182	-0.0187363	0.057282	0.744298	0.0202755	0.0323526	0.532311	0.0252396	0.0466022	0.589325
cg15983200	0.00544646	0.00343793	0.116364	-0.00208952	0.00194173	0.284519	-0.00517551	0.00279695	0.0672673
cg15983217	0.00185888	0.00985296	0.850747	-0.00227507	0.0055649	0.68356	-0.0055714	0.00801594	0.488675
cg15983298	0.00374881	0.0147338	0.799691	-0.00365245	0.00832155	0.66169	0.000119399	0.0119867	0.992073
cg15983357	0.00253027	0.00389486	0.517443	-0.000762778	0.0021998	0.729524	-0.000893143	0.00316869	0.778642
cg15983360	0.0107382	0.00566642	0.0610328	-0.00506144	0.00320037	0.116982	-0.00597064	0.00460995	0.198307
cg15983385	-0.0264818	0.0267308	0.32428	0.0254676	0.0150974	0.0948063	0.00307322	0.021747	0.88791
cg15983520	-0.0250306	0.0440559	0.571229	0.0258484	0.0248826	0.301447	0.0175004	0.035842	0.626452
cg15983544	0.0186393	0.0327334	0.570368	-0.00680344	0.0184877	0.713668	0.0138482	0.0266305	0.604227
cg15983585	0.045526	0.0524482	0.387506	-0.00526504	0.0296225	0.859296	-0.0158063	0.0426696	0.711857
cg15983601	0.00542061	0.0225731	0.810726	0.00146231	0.0127492	0.908919	0.00417417	0.0183645	0.820667
cg15983605	-0.089172	0.0384007	0.0222946	0.0451507	0.0216885	0.039969	0.0597199	0.0312411	0.0588515
cg15983626	0.0166583	0.0115147	0.151173	-0.00478637	0.00650347	0.463505	-0.0137472	0.00936789	0.145448
cg15983678	0.000338909	0.00844074	0.968054	0.00226311	0.00476729	0.636046	0.00481273	0.00686703	0.48506
cg15983698	-0.00471645	0.00973772	0.62922	0.0024809	0.00549982	0.652923	0.00428367	0.00792219	0.589929
cg15983793	0.0225942	0.0122604	0.0683722	-0.0106587	0.00692462	0.126967	-0.018164	0.00997454	0.0716532
cg15983821	-0.0114306	0.011318	0.315007	0.00887719	0.00639234	0.168065	-5.90106e-05	0.00920782	0.9949
cg15983825	-0.00287805	0.0078366	0.714219	0.0036939	0.00442607	0.405986	-0.00357902	0.00637552	0.575827
cg15983901	-0.0358412	0.0212415	0.0947227	0.0186768	0.0119971	0.122748	0.0396935	0.0172812	0.0237512
cg15983930	-0.0269489	0.0255622	0.294361	-0.000844277	0.0144374	0.953487	0.0178076	0.0207963	0.393928
cg15984170	0.0143712	0.0237786	0.546992	0.0040414	0.0134301	0.764112	-0.0154654	0.0193453	0.425969
cg15984175	0.0233073	0.0220447	0.292986	0.00285973	0.0124507	0.818816	-0.00759978	0.0179346	0.672677
cg15984300	-0.0187783	0.0295385	0.526439	0.00282693	0.0166832	0.865794	0.00795928	0.0240312	0.741196
cg15984406	0.0132393	0.0322261	0.682097	0.0285052	0.0182011	0.120543	-0.0246204	0.0262178	0.350002
cg15984409	-0.0126704	0.0111356	0.257963	0.00565236	0.00628931	0.371002	0.00484683	0.0090594	0.593858
cg15984477	-0.0233187	0.019358	0.231257	0.0014931	0.0109333	0.891655	0.019672	0.0157488	0.214601
cg15984516	-0.0186576	0.0246365	0.450678	-0.0122679	0.0139146	0.380121	0.0151851	0.0200432	0.450497
cg15984594	0.00768281	0.00886629	0.388322	-0.00407623	0.00500764	0.417617	-0.011772	0.00721324	0.105888
cg15984596	0.0272552	0.0177518	0.12792	0.00814595	0.0100261	0.418491	-0.0195083	0.0144421	0.179872
cg15984617	-0.021368	0.0216376	0.32581	-0.00255237	0.0122208	0.834995	0.0102043	0.0176034	0.563465
cg15984636	-0.00163992	0.011691	0.888733	-0.00130641	0.00660302	0.843572	0.00589345	0.0095113	0.536942
cg15984661	-0.00451563	0.0119632	0.706649	0.00159049	0.00675679	0.814396	0.00185011	0.00973278	0.849631
cg15984712	-0.0233925	0.0183015	0.204208	-0.00445151	0.0103366	0.667665	0.0185232	0.0148893	0.216445
cg15984718	0.0200378	0.00905458	0.0292178	-0.00839179	0.00511398	0.104014	-0.0116165	0.00736641	0.118029
cg15984741	0.00710471	0.00503046	0.161018	-0.00296938	0.00284118	0.298537	-0.00302013	0.00409257	0.462305
cg15984778	-0.0135859	0.0345751	0.695219	-0.0116868	0.0195279	0.550908	0.00452785	0.0281288	0.87245
cg15984782	-0.0133783	0.00713497	0.0637664	0.00625027	0.0040298	0.124122	0.0130585	0.0058047	0.026709
cg15984790	-0.0101549	0.0131003	0.44011	0.00212447	0.00739897	0.774619	0.00824383	0.0106578	0.441088
cg15984791	0.00966977	0.0205947	0.639736	0.00703281	0.0116318	0.546829	-0.0187334	0.016755	0.266266
cg15984822	0.00628929	0.0055512	0.259996	-0.00293647	0.00313529	0.351274	-0.00553802	0.00451622	0.223043
cg15984835	0.0159026	0.0270456	0.557891	-0.00652274	0.0152752	0.670306	-0.00434998	0.0220032	0.843691
cg15984861	0.00544454	0.013208	0.681082	0.00538687	0.00745981	0.471941	-0.00203019	0.0107454	0.850535
cg15984997	-0.0197628	0.0124482	0.115598	0.00267586	0.00703069	0.704326	0.0203017	0.0101273	0.0477596
cg15984998	-0.00380132	0.00950923	0.69021	-0.00569817	0.00537077	0.291316	0.000398639	0.0077363	0.959009
cg15985003	0.00328448	0.0158166	0.835925	0.00460384	0.00893315	0.607458	0.00258883	0.0128677	0.840969
cg15985053	0.0255028	0.0218369	0.24569	-0.0155888	0.0123334	0.209244	-0.0148146	0.0177655	0.406368
cg15985078	0.00165979	0.0121609	0.891717	0.00373145	0.00686841	0.588173	0.00563734	0.00989356	0.570118
cg15985115	-0.0137365	0.0257976	0.595604	-0.00145819	0.0145703	0.920486	0.00215557	0.0209878	0.918406
cg15985126	0.00904297	0.016263	0.579446	-0.00578427	0.00918524	0.530333	-0.00198224	0.0132308	0.881215
cg15985132	0.00460998	0.024394	0.8505	-0.0102871	0.0137776	0.457059	-0.00201501	0.0198459	0.919335
cg15985139	-0.0567543	0.028983	0.0530508	0.0148993	0.0163695	0.364956	0.0346513	0.0235794	0.144884
cg15985157	-0.000664276	0.0266594	0.980172	-0.00842414	0.0150571	0.577111	0.000120498	0.0216889	0.995578
cg15985184	-0.0177868	0.022869	0.438579	-0.00603224	0.0129163	0.641518	0.0129059	0.0186052	0.489528
cg15985191	0.00288267	0.00678166	0.671719	-0.00107529	0.00383025	0.779505	-0.00270332	0.00551727	0.625247
cg15985196	0.00110588	0.00370843	0.766177	-0.00119684	0.0020945	0.569022	-0.00277703	0.00301702	0.359596
cg15985218	-0.0308647	0.0116053	0.00914136	0.00517958	0.00655461	0.431308	0.0175368	0.00944156	0.0662569
cg15985253	5.22164e-05	0.0190372	0.997817	-0.0064107	0.0107521	0.552398	-0.0054701	0.0154878	0.724707
cg15985270	0.00267722	0.00787	0.734449	-0.000449799	0.00444494	0.919604	-0.000817844	0.00640269	0.898621
cg15985280	-0.00420999	0.0107713	0.696755	-0.00422071	0.00608358	0.489457	0.00705524	0.00876306	0.422704
cg15985284	-0.00787266	0.0121068	0.517042	0.00089087	0.00683789	0.896609	0.00798735	0.0098496	0.41937
cg15985297	0.00709715	0.0204094	0.728782	-0.0100305	0.0115271	0.386337	-0.0015138	0.0166042	0.927544
cg15985338	-0.00799393	0.00892564	0.372654	0.00570364	0.00504116	0.260642	0.00169361	0.00726152	0.816069
cg15985344	0.00836316	0.0102097	0.414693	0.00287958	0.00576637	0.618634	-0.00760351	0.00830614	0.362224
cg15985376	0.00316867	0.00667142	0.635871	0.00332511	0.00376799	0.379685	-0.00238846	0.00542758	0.660863
cg15985400	0.00610602	0.00747341	0.415892	0.00311016	0.00422095	0.462981	-0.00317334	0.00608005	0.602899
cg15985418	0.00753082	0.00585463	0.201368	0.00257581	0.00330667	0.437872	-0.00713679	0.00476308	0.137255
cg15985470	-0.0220118	0.0207044	0.290329	0.0148202	0.0116937	0.208028	0.0105468	0.0168442	0.53268
cg15985509	-0.00616289	0.0130562	0.637955	0.00833552	0.00737406	0.261074	0.000719967	0.0106219	0.946098
cg15985533	0.00141195	0.0175854	0.93617	-0.017832	0.00993217	0.075675	-0.00527583	0.0143068	0.713098
cg15985561	0.0309021	0.0424444	0.468313	-0.0551177	0.0239724	0.0236157	-0.0264645	0.034531	0.445281
cg15985574	-0.00192059	0.0101849	0.850818	0.00434641	0.0057524	0.451712	-0.0019158	0.00828601	0.817634
cg15985580	0.0159879	0.0149848	0.288622	0.00094551	0.00846337	0.911276	-0.0140917	0.012191	0.25053
cg15985629	0.0133272	0.00820096	0.107357	-0.0107877	0.00463187	0.021912	-0.00588803	0.00667195	0.379663
cg15985703	0.0120435	0.0193106	0.534291	-0.0127366	0.0109065	0.24572	-0.00521607	0.0157102	0.740585
cg15985709	-0.0364546	0.017607	0.0410383	0.0178283	0.00994432	0.0760882	0.0209163	0.0143243	0.147434
cg15985712	0.00929149	0.0176086	0.598922	-0.00749709	0.00994523	0.452754	-0.0180425	0.0143256	0.210856
cg15985775	-0.00690643	0.0132868	0.604377	-0.00140838	0.0075043	0.851519	0.00799756	0.0108095	0.461153
cg15985819	0.000725433	0.00828796	0.93043	0.00519234	0.004681	0.270042	-0.00335654	0.00674273	0.619739
cg15985873	-0.0137001	0.0124607	0.27426	0.00274713	0.00703777	0.697131	0.0223809	0.0101375	0.0295956
cg15985875	-0.0188762	0.0235956	0.425652	0.00175083	0.0133267	0.895746	-0.000229701	0.0191963	0.990477
cg15985891	0.00796649	0.00928803	0.393142	-0.00699926	0.00524583	0.185214	-0.00307586	0.00755634	0.684854
cg15985895	0.00365524	0.00815198	0.654864	0.000174157	0.0046042	0.969904	-0.00778902	0.0066321	0.243064
cg15985899	0.0349939	0.0202932	0.0877867	-0.0212628	0.0114615	0.0665811	-0.036793	0.0165097	0.0281281
cg15985905	-0.0354204	0.0280592	0.209821	0.0123406	0.0158477	0.438034	0.0164275	0.0228278	0.473468
cg15985945	0.00181223	0.02135	0.932528	-0.0235594	0.0120584	0.0535793	-0.000523275	0.0173695	0.976028
cg15985972	0.042048	0.0526295	0.426255	-0.00698651	0.0297249	0.814669	-0.0203127	0.0428171	0.636265
cg15985987	0.024064	0.0288985	0.407034	-0.0057866	0.0163217	0.723701	-0.00325898	0.0235106	0.890037
cg15986030	0.0222599	0.0209571	0.290772	-0.01292	0.0118365	0.277712	-0.0109311	0.0170498	0.522938
cg15986164	-0.0101964	0.0113826	0.372561	0.0069625	0.00642883	0.281461	0.0079011	0.00926038	0.39562
cg15986194	0.0140673	0.00862627	0.106152	-0.006991	0.00487208	0.154496	-0.0130773	0.00701797	0.0653996
cg15986248	0.00336795	0.0208771	0.872171	0.00690688	0.0117913	0.559383	-0.0074157	0.0169847	0.663355
cg15986251	0.0157885	0.0318411	0.62111	0.00467119	0.0179837	0.795605	0.00590559	0.0259046	0.820141
cg15986276	0.0208277	0.00931526	0.0276288	-0.0105097	0.00526122	0.0485334	-0.0108986	0.0075785	0.153593
cg15986307	0.0138647	0.018095	0.445389	0.00394259	0.01022	0.7005	-0.0106973	0.0147213	0.469168
cg15986314	-0.0118056	0.0288463	0.683242	-0.00180862	0.0162923	0.911835	0.00606817	0.0234681	0.796509
cg15986326	0.0373418	0.0324748	0.252996	-0.0219414	0.0183416	0.234481	0.00687984	0.0264201	0.795101
cg15986343	-0.00764304	0.00812755	0.349332	0.00471719	0.0045904	0.306658	0.0028552	0.00661223	0.666831
cg15986371	0.0330874	0.011479	0.00484988	-0.00280781	0.0064833	0.665906	-0.0249146	0.00933885	0.00893358
cg15986392	0.0183738	0.0208699	0.380797	-0.00171871	0.0117872	0.88437	-0.0133464	0.0169788	0.433727
cg15986413	-0.00854307	0.01796	0.635367	-0.00550618	0.0101437	0.588489	0.000651967	0.0146115	0.964501
cg15986429	-0.00466218	0.0121636	0.702336	0.00137841	0.00686996	0.841394	0.00342539	0.0098958	0.729976
cg15986469	0.0147677	0.0153059	0.336999	-0.00828929	0.00864468	0.339974	-0.0041703	0.0124522	0.738413
cg15986486	-0.0460367	0.0353583	0.195967	0.013545	0.0199702	0.499204	0.0487145	0.028766	0.0935416
cg15986542	-0.0333487	0.0576551	0.56431	0.0335406	0.0325634	0.30554	0.0375738	0.0469057	0.425042
cg15986555	-0.00143518	0.0256125	0.955428	0.00253277	0.0144658	0.861373	-0.0109305	0.0208372	0.60107
cg15986587	0.0473829	0.0228026	0.0403271	-0.0211941	0.0128788	0.103038	-0.0299623	0.0185512	0.109501
cg15986590	0.000318817	0.00896519	0.971704	-0.00435022	0.0050635	0.392363	-0.000458935	0.00729369	0.949957
cg15986643	0.0250419	0.0120767	0.0407414	-0.00865809	0.00682084	0.20732	-0.0176737	0.00982505	0.0751219
cg15986668	-0.0117968	0.0347135	0.73471	0.0211169	0.019606	0.284096	0.0124858	0.0282414	0.659384
cg15986671	0.00347128	0.00997418	0.728567	-0.000612603	0.00563337	0.913627	-0.00141406	0.00811456	0.862019
cg15986759	-0.0132718	0.0308192	0.66768	-0.0135928	0.0174065	0.436742	0.0142647	0.0250732	0.570709
cg15986785	0.002453	0.00225262	0.278843	-0.00013352	0.00127227	0.916633	-0.00353842	0.00183263	0.0563995
cg15986787	0.0115048	0.0141576	0.418406	-0.000630234	0.00799616	0.937339	-0.0177982	0.011518	0.125509
cg15986811	-0.00945465	0.0103714	0.364212	-0.00161507	0.00585772	0.783346	0.0123289	0.00843772	0.147169
cg15986847	-0.00945847	0.0176661	0.593585	0.0106552	0.00997774	0.288192	0.00888848	0.0143724	0.537719
cg15986919	-0.0515396	0.02734	0.0623746	0.0228964	0.0154415	0.141341	0.0315632	0.0222427	0.15906
cg15987025	0.00451346	0.012657	0.722161	0.00388885	0.00714864	0.587678	0.000156269	0.0102972	0.987923
cg15987088	0.00683897	0.00655348	0.299255	-0.0046682	0.00370137	0.210228	-0.00613146	0.00533163	0.252935
cg15987202	0.0387242	0.03301	0.243597	-0.00707632	0.0186439	0.7051	-0.0353591	0.0268555	0.19103
cg15987211	0.0257194	0.0174709	0.144189	-0.0136178	0.00986746	0.170706	-0.0125963	0.0142135	0.377669
cg15987276	-0.0338796	0.0172133	0.051868	0.0120945	0.00972199	0.216453	0.0212452	0.014004	0.132465
cg15987374	0.0377406	0.0182405	0.0411734	-0.0215554	0.0103022	0.0389941	-0.0250781	0.0148397	0.0942195
cg15987419	-0.0113213	0.0212566	0.595516	0.0248426	0.0120056	0.0411549	0.0188605	0.0172935	0.278117
cg15987431	-0.00505415	0.0117127	0.667044	0.00276746	0.00661525	0.67661	0.00567815	0.00952891	0.552625
cg15987506	-0.00274305	0.0111167	0.805618	0.00283379	0.00627865	0.652744	0.00270685	0.00904406	0.765348
cg15987572	-0.0028398	0.0134167	0.832811	-0.00182178	0.00757771	0.810512	-0.00608976	0.0109153	0.578177
cg15987587	0.0120756	0.0111188	0.280119	0.00187725	0.00627985	0.765625	-0.00248446	0.00904578	0.78416
cg15987655	-0.030744	0.0242233	0.207378	0.0141866	0.0136812	0.302314	0.0250576	0.019707	0.206557
cg15987695	0.0142397	0.0158964	0.372565	0.00200537	0.00897824	0.823721	-0.0178119	0.0129327	0.171563
cg15987732	0.0040147	0.0063868	0.531077	-0.00464635	0.00360723	0.200756	-0.00315588	0.00519602	0.545013
cg15987788	-0.000520424	0.0262552	0.984226	-0.0118479	0.0148288	0.426234	0.00575069	0.0213601	0.788322
cg15987799	-0.0218507	0.0111285	0.0524241	0.00957034	0.00628535	0.131069	0.0129265	0.00905371	0.156542
cg15987885	-0.00086058	0.00553143	0.876684	0.000285795	0.00312413	0.927298	0.00342959	0.00450013	0.447826
cg15987934	-0.00820019	0.0154629	0.597095	-0.00393033	0.00873339	0.65368	0.00786667	0.01258	0.533206
cg15987945	0.00977098	0.0228305	0.669606	-0.0165142	0.0128946	0.20332	-0.0171111	0.0185739	0.359186
cg15987975	0.00199268	0.00311847	0.524319	-9.20505e-05	0.0017613	0.958426	9.8798e-05	0.00253706	0.969016
cg15988013	-0.00964238	0.0227809	0.673028	-2.753e-05	0.0128665	0.998297	-0.0050517	0.0185336	0.785757
cg15988152	0.00544774	0.0153728	0.723819	0.00224348	0.00868247	0.796646	-0.00759745	0.0125066	0.544942
cg15988173	0.00341462	0.013862	0.805942	-0.000283417	0.0078292	0.971196	-0.00341937	0.0112775	0.762379
cg15988204	-0.00388926	0.0182994	0.832131	0.00114094	0.0103354	0.912325	0.00436857	0.0148876	0.769809
cg15988232	-0.0285286	0.0284569	0.318562	0.00383757	0.0160723	0.811784	0.00807734	0.0231513	0.727918
cg15988239	0.00511076	0.00611889	0.405613	-0.00319157	0.00345592	0.358011	-0.00784366	0.00497807	0.118331
cg15988261	-0.0135431	0.011658	0.248178	0.00818912	0.00658438	0.21657	0.0125818	0.00948444	0.187732
cg15988263	-0.00180569	0.0021489	0.402794	0.000400648	0.00121369	0.742023	0.000642625	0.00174825	0.713978
cg15988287	-0.00774806	0.0130473	0.553984	0.00408448	0.00736903	0.580653	0.00688581	0.0106147	0.518046
cg15988320	-0.0327503	0.0297105	0.273025	0.0271567	0.0167803	0.108798	0.0193936	0.0241712	0.424296
cg15988321	0.0846844	0.0705687	0.233021	-0.0610118	0.0398568	0.129047	-0.0822728	0.0574116	0.155031
cg15988322	0.0196658	0.051123	0.701311	0.00123073	0.028874	0.966088	-0.00125269	0.0415915	0.976034
cg15988345	0.0217648	0.0214329	0.312375	0.00275984	0.0121052	0.820131	-0.00808114	0.0174369	0.644069
cg15988350	0.00485497	0.0035611	0.175902	-0.00153797	0.00201129	0.446308	-0.00145441	0.00289716	0.616786
cg15988376	-0.00686627	0.00892158	0.443374	0.00161218	0.00503887	0.749688	0.0050956	0.00725821	0.484314
cg15988394	-0.00102724	0.0029414	0.727661	0.000846615	0.00166129	0.611468	0.0012687	0.002393	0.597193
cg15988457	0.0111146	0.0112612	0.32608	-0.0105959	0.00636026	0.0989174	-0.00612974	0.00916161	0.505025
cg15988486	0.0243712	0.0332395	0.465186	-0.00125779	0.0187735	0.94672	-0.0127672	0.0270422	0.63789
cg15988514	-0.00713782	0.00706223	0.314647	-9.14968e-05	0.00398871	0.981746	0.00606066	0.00574552	0.294088
cg15988535	0.0277596	0.0179789	0.125808	-0.0135816	0.0101544	0.184152	-0.00919372	0.0146268	0.531105
cg15988552	0.0638275	0.0476053	0.183097	-0.053084	0.0268873	0.0511604	-0.0487632	0.0387296	0.210997
cg15988569	0.0523581	0.126184	0.679096	-0.0108135	0.0712679	0.879711	-0.0332203	0.102657	0.746928
cg15988605	0.00362139	0.0159415	0.820766	-0.00397963	0.00900366	0.659462	0.0157674	0.0129693	0.227002
cg15988632	0.00236122	0.00903902	0.794467	0.00385661	0.0051052	0.451804	0.00112284	0.00735376	0.878957
cg15988693	0.00443759	0.0048008	0.357578	0.00158336	0.00271147	0.560597	-0.00370327	0.00390572	0.345378
cg15988727	0.00961713	0.0157369	0.542536	-0.00163632	0.00888814	0.854314	-0.00199542	0.0128029	0.876466
cg15988734	-0.00290475	0.00423415	0.494316	0.00181355	0.00239143	0.450059	-0.00129337	0.00344473	0.708126
cg15988785	0.00150728	0.021964	0.945428	-0.0106122	0.0124052	0.394383	0.00778987	0.017869	0.663837
cg15988792	-0.00120236	0.0145921	0.934498	-0.00156819	0.00824158	0.849485	0.000617491	0.0118715	0.958623
cg15988795	0.028559	0.0169231	0.0946719	-0.0101153	0.00955806	0.292521	-0.0158017	0.0137679	0.253876
cg15988801	-0.0200273	0.0322879	0.536518	-0.0101696	0.0182361	0.578344	0.00453462	0.026268	0.863299
cg15988812	0.0093662	0.00938771	0.320878	0.00172719	0.00530213	0.745306	-0.0171736	0.00763744	0.0267765
cg15988843	0.0114305	0.00567191	0.0466134	0.000135293	0.00320347	0.966399	-0.00732719	0.00461442	0.115533
cg15988887	0.045497	0.0364155	0.2145	-0.000331805	0.0205673	0.987161	-0.0154933	0.0296261	0.602181
cg15988897	0.00917322	0.0124918	0.464496	-0.0121883	0.00705532	0.087223	-0.00413764	0.0101628	0.684796
cg15988908	0.00146359	0.00331427	0.659749	-0.00151326	0.00187189	0.42081	0.000395051	0.00269635	0.883817
cg15988917	0.0226642	0.0167834	0.18	-0.00664918	0.00947919	0.484684	-0.00724538	0.0136543	0.596875
cg15988950	-0.0164799	0.0143703	0.254256	0.00727397	0.0081163	0.372333	0.0141748	0.0116911	0.228256
cg15988970	-0.0755943	0.0538644	0.163653	0.0464361	0.0304224	0.130137	0.0493093	0.0438218	0.263243
cg15988983	-0.00330414	0.00708638	0.64206	0.00519898	0.00400235	0.196998	-0.000379395	0.00576517	0.947665
cg15989013	0.000493275	0.00817252	0.951994	9.09339e-05	0.0046158	0.984322	0.00673037	0.00664881	0.313903
cg15989068	0.00896794	0.00917588	0.330808	-0.00411127	0.0051825	0.42952	-0.00688584	0.0074651	0.358584
cg15989091	-0.00886406	0.0204759	0.666037	0.0174188	0.0115647	0.135231	0.0106652	0.0166583	0.523514
cg15989101	-0.0357859	0.0248754	0.153448	0.00967738	0.0140495	0.492573	0.00904014	0.0202376	0.656077
cg15989167	-0.0131954	0.0145157	0.365556	0.00370562	0.00819838	0.652272	0.00815217	0.0118093	0.491627
cg15989168	-0.0127031	0.0140289	0.367422	0.00535042	0.00792343	0.501097	0.0045786	0.0114133	0.689172
cg15989208	0.0135303	0.0388167	0.72816	0.00983852	0.0219235	0.654591	0.00404027	0.0315796	0.898459
cg15989253	-0.0231779	0.0200432	0.250331	0.00253768	0.0113203	0.823091	0.0101716	0.0163063	0.534221
cg15989267	-0.0149584	0.0128094	0.245736	0.013843	0.00723471	0.0586143	0.00668449	0.0104212	0.522739
cg15989276	0.00395443	0.0118123	0.738513	-0.000706115	0.00667155	0.915926	-0.00253621	0.00961	0.792401
cg15989294	-0.00198464	0.00549103	0.718554	-0.000756334	0.00310131	0.807837	-0.00082179	0.00446727	0.854427
cg15989318	0.0222261	0.0247805	0.371959	-0.00569439	0.0139959	0.684997	-0.000324873	0.0201603	0.987176
cg15989353	-0.0248874	0.0113679	0.0309515	0.00372672	0.00642055	0.562953	0.0165333	0.00924846	0.0769177
cg15989433	-0.00287816	0.0125041	0.818433	0.00502525	0.00706225	0.478424	-0.00216176	0.0101728	0.832155
cg15989436	0.00882653	0.0361038	0.807373	-0.0121189	0.0203913	0.553668	-0.0246079	0.0293725	0.404188
cg15989467	-0.00710537	0.011446	0.536189	0.00422865	0.00646462	0.514566	0.00488729	0.00931194	0.600879
cg15989478	0.00147253	0.013727	0.914792	-0.00306475	0.00775295	0.69348	0.00324291	0.0111677	0.772137
cg15989525	-0.00839204	0.0145426	0.565219	0.00646251	0.00821361	0.433295	0.0144876	0.0118313	0.223692
cg15989594	-0.00288956	0.0115397	0.8028	0.00760692	0.00651756	0.245985	0.00699166	0.00938818	0.458217
cg15989608	0.00811213	0.0123571	0.513058	0.00119202	0.00697926	0.864737	-0.00953918	0.0100532	0.345022
cg15989617	-0.00454168	0.0168577	0.788179	-0.00394672	0.00952117	0.679399	0.00275734	0.0137147	0.841077
cg15989637	-0.0103998	0.0136319	0.447357	-0.00338922	0.00769924	0.66076	-0.000241713	0.0110903	0.982656
cg15989720	-0.0257944	0.0127863	0.0463934	0.00928736	0.00722163	0.201456	0.0231413	0.0104024	0.028401
cg15989810	0.044584	0.0307624	0.150445	-0.0215226	0.0173744	0.218397	-0.0304305	0.0250269	0.226941
cg15989814	-0.0121097	0.0196782	0.539725	0.000644994	0.0111142	0.95384	0.00890788	0.0160094	0.579194
cg15989816	0.00595792	0.0243994	0.807599	-0.00811608	0.0137807	0.557252	0.0017592	0.0198503	0.929562
cg15989851	-0.0299874	0.0260277	0.252069	0.0132482	0.0147003	0.369681	0.0218841	0.021175	0.303921
cg15989892	-0.0111232	0.0418548	0.790985	-0.00793856	0.0236394	0.737725	0.0292485	0.0340512	0.392462
cg15989926	0.0193662	0.0259019	0.456447	-0.00438273	0.0146293	0.765128	-0.00481015	0.0210727	0.819916
cg15989935	-0.00918465	0.0153764	0.551669	0.0172376	0.00868449	0.0499539	0.00210736	0.0125095	0.866568
cg15989966	0.00283311	0.00876081	0.747093	0.00389887	0.00494806	0.432622	-0.000824225	0.00712741	0.908173
cg15989981	0.00593799	0.0243649	0.807964	-0.0181356	0.0137612	0.190617	-0.00414572	0.0198222	0.834769
cg15989983	0.0168527	0.0163014	0.303765	-0.015622	0.00920694	0.0929146	-0.0101033	0.0132621	0.447996
cg15990008	-0.00885981	0.0138178	0.522898	0.0111418	0.00780425	0.156568	0.00215762	0.0112416	0.848193
cg15990015	0.00365916	0.00435045	0.402339	-0.0023357	0.00245711	0.344153	0.000900006	0.00353934	0.799807
cg15990090	-0.00630773	0.0420898	0.88118	-0.00564092	0.0237721	0.812926	0.00234955	0.0342424	0.945436
cg15990158	-0.00577759	0.0156455	0.712715	-0.0166681	0.00883651	0.0622183	-0.000920918	0.0127285	0.94247
cg15990170	0.00104149	0.00758424	0.891057	0.00816678	0.00428354	0.0595086	-0.00400412	0.00617021	0.517893
cg15990184	0.0072713	0.0183912	0.69343	-0.00490222	0.0103872	0.638014	0.00298781	0.0149623	0.842137
cg15990192	-0.000938636	0.00790174	0.905686	3.36215e-05	0.00446287	0.994004	0.00327401	0.00642851	0.61169
cg15990211	0.00566502	0.00801468	0.481349	-0.00233668	0.00452665	0.606875	-0.000314095	0.0065204	0.961678
cg15990233	-0.001737	0.00260105	0.505827	0.00176561	0.00146906	0.232314	0.00242313	0.0021161	0.25496
cg15990239	-0.0113591	0.0106743	0.289872	0.00946684	0.00602878	0.119575	0.0156174	0.00868413	0.0751946
cg15990245	0.0309272	0.0174359	0.0792073	-0.0136909	0.0098477	0.167599	-0.0211691	0.0141851	0.13882
cg15990337	-0.0165738	0.0173416	0.341562	0.00278938	0.00979444	0.776404	0.00653003	0.0141084	0.644499
cg15990390	0.0137917	0.016904	0.416544	-0.00767521	0.0095473	0.423392	-0.00659262	0.0137524	0.632736
cg15990409	0.000364821	0.00808557	0.964103	0.00110628	0.00456669	0.809093	-0.000447018	0.00657807	0.945959
cg15990451	0.007543	0.0203083	0.711123	-0.0144869	0.01147	0.209579	0.00222888	0.0165219	0.892964
cg15990456	-0.0379965	0.0143705	0.00954049	0.0107577	0.00811642	0.188112	0.0281008	0.0116913	0.0181165
cg15990523	-0.0238367	0.0248618	0.340035	0.0235033	0.0140418	0.0973574	0.0215478	0.0202265	0.289346
cg15990629	0.0178882	0.0253473	0.482034	0.0157781	0.014316	0.273106	-0.0219309	0.0206214	0.290169
cg15990632	0.00126971	0.0224609	0.955035	-0.00161821	0.0126858	0.898758	-0.000593239	0.0182732	0.974167
cg15990646	0.0299932	0.0278828	0.284708	-0.0210338	0.0157481	0.184759	-0.0284153	0.0226842	0.213316
cg15990658	0.00341152	0.0168361	0.839843	0.00354428	0.00950894	0.710154	-0.00544128	0.0136971	0.692041
cg15990679	-0.00389351	0.0104424	0.710062	0.00962668	0.00589785	0.105839	0.00167217	0.00849553	0.844369
cg15990690	-0.000474945	0.0120977	0.968764	-0.00123399	0.00683271	0.857054	-0.00092815	0.00984215	0.925061
cg15990724	0.00320262	0.0141756	0.82173	-0.00465984	0.00800631	0.561889	-0.00888788	0.0115326	0.442756
cg15990743	0.00244253	0.0102976	0.813002	0.00436334	0.00581605	0.454917	-0.0091395	0.0083777	0.277978
cg15990800	0.00366042	0.0034828	0.295845	-0.0011881	0.00196707	0.547243	-0.00369272	0.00283346	0.195541
cg15990826	0.00400252	0.0181359	0.825789	0.00596338	0.0102431	0.561779	0.00854047	0.0147546	0.56403
cg15990828	0.00197368	0.00335888	0.558153	0.00108039	0.00189708	0.570318	-0.00376238	0.00273264	0.171702
cg15990840	0.00779718	0.00355778	0.0307785	-0.000125984	0.00200942	0.950136	-0.00528053	0.00289446	0.071145
cg15990890	0.0210629	0.0103367	0.0442776	-0.00573601	0.00583813	0.328269	-0.0228681	0.00840951	0.00773906
cg15990955	-0.0142879	0.0498927	0.775197	-0.00731148	0.0281792	0.795821	0.00644279	0.0405905	0.874211
cg15990961	0.00864415	0.0151165	0.568744	-0.00366701	0.00853774	0.668498	0.000418723	0.0122982	0.972908
cg15990972	0.00401735	0.0179241	0.823122	0.00730322	0.0101234	0.47237	-0.00060174	0.0145823	0.967168
cg15991072	-0.000564357	0.00313607	0.857558	0.00116723	0.00177124	0.511448	0.00184781	0.00255137	0.470642
cg15991082	0.00317975	0.0468057	0.945976	0.0196958	0.0264356	0.458026	0.00590688	0.0380791	0.877045
cg15991089	0.00335241	0.00673553	0.619796	-0.00492542	0.0038042	0.198454	0.000924107	0.00547974	0.866427
cg15991104	0.000402515	0.00803303	0.960139	-0.00471256	0.00453702	0.301504	0.00291674	0.00653533	0.656362
cg15991113	-0.0016763	0.0286533	0.953467	-0.0117708	0.0161833	0.468751	-0.0146664	0.0233111	0.530709
cg15991124	0.011588	0.0134371	0.39058	0.0025127	0.00758923	0.741285	-0.0119323	0.0109319	0.277722
cg15991157	0.0262127	0.00777312	0.00106857	-0.00661031	0.00439022	0.135363	-0.0193788	0.00632387	0.00281735
cg15991174	0.00791263	0.00792426	0.32048	-0.00060029	0.00447559	0.893578	-0.0081256	0.00644684	0.210518
cg15991175	-0.0185489	0.0393881	0.63874	0.0145708	0.0222462	0.514016	0.0366966	0.0320445	0.254924
cg15991190	0.00314974	0.0528532	0.9526	0.0140246	0.0298512	0.639529	0.0122762	0.0429991	0.775865
cg15991207	-0.0375814	0.0235879	0.114325	-0.00262951	0.0133223	0.843942	0.0274114	0.0191901	0.156352
cg15991262	0.00231736	0.00421425	0.583648	-0.000802762	0.00238019	0.736636	-0.00189957	0.00342853	0.580808
cg15991288	0.00444687	0.00415618	0.287274	7.26645e-05	0.00234739	0.975368	0.000493434	0.00338129	0.884276
cg15991309	0.00309674	0.00392745	0.432316	-0.00160483	0.0022182	0.471108	-0.000832822	0.0031952	0.794911
cg15991323	-0.00392947	0.00884485	0.657829	0.000733025	0.00499553	0.883642	0.00102631	0.00719579	0.886878
cg15991405	-0.00821446	0.0124279	0.510182	0.0114371	0.0070192	0.106437	0.0137855	0.0101108	0.175867
cg15991427	-0.00452304	0.0135039	0.738384	-0.0014949	0.00762695	0.845015	-0.0130869	0.0109862	0.236447
cg15991434	-0.0298752	0.0366458	0.41691	0.0114666	0.0206974	0.580831	0.0242891	0.0298134	0.417218
cg15991447	0.0107177	0.0138647	0.44137	-0.000840939	0.00783069	0.914699	-0.00745085	0.0112797	0.510448
cg15991466	0.0179381	0.0297195	0.547516	1.663e-05	0.0167854	0.999212	-0.0123142	0.0241785	0.611685
cg15991471	0.00160179	0.00470893	0.734464	-0.00150329	0.00265958	0.573205	0.000588339	0.00383098	0.878262
cg15991478	-0.0282137	0.0130276	0.0327612	0.0114539	0.0073579	0.122769	0.0222483	0.0105987	0.0383727
cg15991503	-0.0217783	0.0202872	0.285683	0.0036976	0.0114581	0.747606	0.0182744	0.0165048	0.27091
cg15991546	-0.000328671	0.00417837	0.937463	0.000854144	0.00235993	0.718179	0.000602054	0.00339935	0.859788
cg15991553	0.00684598	0.0126537	0.589719	-0.00282524	0.00714678	0.693468	-0.0035694	0.0102945	0.72954
cg15991554	0.00592128	0.0168725	0.726385	7.63319e-05	0.00952953	0.993625	0.00289325	0.0137268	0.833501
cg15991630	0.1078	0.054898	0.0524053	-0.0615862	0.0310061	0.0497975	-0.0578361	0.0446627	0.198378
cg15991632	0.0432058	0.0276994	0.122029	-0.018052	0.0156445	0.251352	-0.0356268	0.022535	0.117112
cg15991644	-0.000449286	0.0111572	0.967961	0.00120402	0.00630153	0.848868	-0.00201676	0.00907702	0.824634
cg15991660	-0.0224614	0.0259185	0.388269	0.0205837	0.0146386	0.162852	0.0226832	0.0210862	0.284685
cg15991698	-0.0134763	0.0363002	0.711255	0.0229726	0.0205022	0.265242	0.0155078	0.0295323	0.600689
cg15991700	-0.00233956	0.00388081	0.547999	0.00212125	0.00219186	0.335535	0.00121033	0.00315726	0.702292
cg15991708	0.00708207	0.00670661	0.293572	-0.00754126	0.00378786	0.0492762	-0.00375022	0.00545621	0.493498
cg15991724	-0.0540864	0.0221284	0.016304	0.0211007	0.012498	0.0945286	0.0357839	0.0180027	0.0496356
cg15991817	0.0317068	0.0320087	0.324337	-0.00434315	0.0180784	0.810646	-0.0185782	0.0260409	0.47728
cg15991862	-0.00450023	0.0033172	0.178014	0.00148191	0.00187354	0.430873	0.00325156	0.00269873	0.231163
cg15991941	-0.0112825	0.010649	0.29198	0.00911452	0.00601449	0.132883	0.00796471	0.00866355	0.360177
cg15991975	0.000938447	0.00302601	0.757123	-0.00103514	0.00170908	0.546133	0.000718415	0.00246183	0.77104
cg15992100	0.0256454	0.0150026	0.0905413	-0.00646436	0.00847337	0.447354	-0.0295422	0.0122054	0.0173448
cg15992107	-0.00400816	0.00622216	0.520967	0.00389967	0.00351425	0.269855	-0.000966378	0.00506209	0.848995
cg15992125	0.00762183	0.0069346	0.274417	-0.0064225	0.00391663	0.104252	-0.00388461	0.00564169	0.49273
cg15992174	0.011269	0.0114704	0.328303	-0.00332758	0.00647843	0.60866	-0.00405861	0.00933183	0.664576
cg15992232	-0.0258807	0.0153196	0.094326	0.0135548	0.00865246	0.120435	0.0159767	0.0124634	0.202905
cg15992272	-0.0322642	0.0236463	0.17555	0.0116737	0.0133553	0.384208	0.0213231	0.0192376	0.270398
cg15992284	-0.00809332	0.0131967	0.541109	-0.00639578	0.00745342	0.392931	0.00607081	0.0107362	0.57306
cg15992333	-0.00670384	0.00487605	0.172313	0.00369419	0.00275397	0.182889	0.00506101	0.00396695	0.205044
cg15992346	-0.00298061	0.0072864	0.683385	-0.00145464	0.00411532	0.724496	0.00545841	0.0059279	0.359416
cg15992347	-0.0148943	0.0251931	0.555743	-0.00117902	0.0142289	0.934131	0.00191959	0.020496	0.925573
cg15992395	-0.00945298	0.00898164	0.295169	0.00461845	0.00507279	0.364827	0.00341386	0.00730708	0.641395
cg15992399	-0.000643524	0.00830262	0.938377	0.00943633	0.00468928	0.0469306	-0.00840265	0.00675466	0.216475
cg15992532	0.00496629	0.00321039	0.125101	-0.00155223	0.00181322	0.394049	-0.00347806	0.00261184	0.186064
cg15992535	0.00865033	0.0318899	0.786764	-0.00724087	0.0180112	0.688545	-0.00698376	0.0259442	0.788354
cg15992563	-0.00703094	0.0100565	0.486118	0.012568	0.00567986	0.0292379	0.0035131	0.00818153	0.668579
cg15992648	0.000528371	0.0179798	0.976616	-0.000586202	0.0101549	0.954084	-0.00164544	0.0146276	0.910666
cg15992710	-0.00272228	0.00897659	0.762331	0.00484586	0.00506994	0.341524	0.000134652	0.00730297	0.985327
cg15992711	-0.015972	0.0133715	0.235173	-0.0030333	0.00755216	0.688819	0.00883469	0.0108785	0.418687
cg15992843	-0.0031259	0.00710081	0.660748	0.00103211	0.0040105	0.797447	0.00610857	0.00577691	0.292924
cg15992868	0.00595853	0.00993171	0.549924	0.00432689	0.00560939	0.442346	-0.00719623	0.00808001	0.375314
cg15992915	0.000509539	0.00744659	0.945586	0.00322027	0.0042058	0.44571	0.00484505	0.00605823	0.425792
cg15992932	-0.0140326	0.0283151	0.621295	0.0130074	0.0159922	0.417983	0.0162793	0.0230359	0.481434
cg15992935	-0.0186293	0.0118467	0.11905	0.013279	0.00669095	0.049983	0.00456483	0.00963796	0.636817
cg15992975	-0.0807397	0.0446124	0.0733917	0.0226237	0.0251969	0.371451	0.0310942	0.0362948	0.393694
cg15992985	-0.00364303	0.0235457	0.877359	0.0067488	0.0132985	0.612954	0.00876601	0.0191557	0.64824
cg15993048	0.00492816	0.00803378	0.541014	-0.00408816	0.00453744	0.369805	-0.00595582	0.00653593	0.364404
cg15993059	-0.0553004	0.0234839	0.0205255	0.007283	0.0132636	0.584188	0.0437235	0.0191055	0.0242544
cg15993083	-0.00060433	0.00537008	0.910628	-0.00108853	0.003033	0.720445	-0.00281766	0.00436887	0.520472
cg15993110	0.00251827	0.00621279	0.686113	-0.00313171	0.00350895	0.374316	-0.00298527	0.00505446	0.556134
cg15993118	-0.0301721	0.0199563	0.133775	0.00175473	0.0112712	0.876604	0.0286569	0.0162356	0.080667
cg15993152	-0.0115026	0.00921791	0.215056	0.00762673	0.00520623	0.146143	0.00565496	0.0074993	0.452618
cg15993159	0.0150433	0.0571111	0.792792	0.00745743	0.0322561	0.817646	0.00449336	0.0464632	0.923156
cg15993164	-0.00172116	0.0344058	0.960204	0.0153367	0.0194322	0.431876	-0.00166134	0.0279911	0.952792
cg15993258	-0.0172775	0.0155518	0.269302	0.00294268	0.00878357	0.738325	0.0193062	0.0126523	0.130253
cg15993281	-0.0175209	0.0296543	0.55599	-0.00129942	0.0167486	0.938317	-0.00473554	0.0241255	0.844791
cg15993296	0.0288423	0.0248151	0.247941	-0.0201824	0.0140155	0.153051	-0.00480096	0.0201885	0.812528
cg15993304	0.0309337	0.0303871	0.31119	-0.0266303	0.0171625	0.123968	-0.0239921	0.0247216	0.334192
cg15993311	-0.00987723	0.0222762	0.658455	0.0091301	0.0125815	0.469766	0.0169964	0.0181229	0.350633
cg15993345	-0.0033462	0.013859	0.809713	0.00157045	0.00782748	0.841402	0.00602904	0.0112751	0.594052
cg15993354	0.00580272	0.0107523	0.590648	-0.000165222	0.00607287	0.97835	-0.0039688	0.00874763	0.651048
cg15993363	-0.00797422	0.0251869	0.752219	-0.0044664	0.0142254	0.754209	0.0146637	0.020491	0.47593
cg15993383	0.00859822	0.00624475	0.171689	-0.00383541	0.003527	0.279509	-0.00573125	0.00508046	0.262033
cg15993401	0.0088123	0.0126034	0.486084	0.00101538	0.00711835	0.886865	-0.00217926	0.0102536	0.83213
cg15993402	-0.00157345	0.00283659	0.580365	0.000530552	0.00160209	0.74123	0.000662854	0.00230773	0.774541
cg15993408	0.0308665	0.0451094	0.495427	0.00988636	0.0254776	0.698827	-0.037676	0.036699	0.307126
cg15993503	-0.000374834	0.00849644	0.964901	-0.00458957	0.00479875	0.341218	-0.00289759	0.00691234	0.675994
cg15993521	-0.00051582	0.0183049	0.977576	-0.00738749	0.0103385	0.47658	-0.0105388	0.0148921	0.480824
cg15993538	0.000359114	0.00769987	0.962896	-0.00313734	0.00434885	0.472369	-0.000719141	0.00626428	0.908838
cg15993674	0.0063005	0.00529216	0.236712	-0.00267216	0.00298898	0.373511	-0.00479265	0.00430547	0.268365
cg15993723	0.0326093	0.0574707	0.571736	0.0213635	0.0324592	0.511977	-0.0148896	0.0467557	0.750817
cg15993762	-0.011371	0.0145757	0.437193	0.0102623	0.0082323	0.21552	-0.00167398	0.0118582	0.888028
cg15993774	-0.0192313	0.0104098	0.0677031	0.00475978	0.00587941	0.42015	0.0149418	0.00846897	0.0807975
cg15993786	0.0251142	0.0199406	0.210859	-0.0018068	0.0112624	0.872874	-0.0303638	0.0162228	0.0642349
cg15993795	0.00107812	0.00226059	0.634481	-0.00054223	0.00127677	0.671995	0.00061267	0.00183912	0.739746
cg15993805	-0.052457	0.0313076	0.0970171	0.0207927	0.0176824	0.242483	0.0357365	0.0254705	0.163762
cg15993834	0.00392329	0.00434391	0.36865	0.000265951	0.00245342	0.9139	-0.00363254	0.00353402	0.306537
cg15993841	-0.000271651	0.00236402	0.908751	-0.0031062	0.00133519	0.0220564	0.00166149	0.00192327	0.389759
cg15993871	0.00487406	0.0151107	0.747718	0.000403238	0.00853445	0.962412	-0.0108991	0.0122934	0.377475
cg15993873	0.00255005	0.00354549	0.473707	-0.00240255	0.00200248	0.233114	-0.00178611	0.00288446	0.53721
cg15993885	0.020759	0.0373279	0.579393	-0.0179025	0.0210826	0.397861	-0.00285284	0.0303684	0.925348
cg15993900	0.0111024	0.0161352	0.493027	0.00776217	0.00911311	0.396425	-0.0067523	0.0131269	0.608141
cg15993920	0.0335974	0.0260995	0.201028	-0.00925746	0.0147409	0.531456	-0.0230234	0.0212334	0.280891
cg15993931	-0.00436146	0.00379548	0.253303	0.00195207	0.00214367	0.36473	1.18792e-06	0.00308784	0.999694
cg15993943	0.0298426	0.0146661	0.0445724	-0.000450019	0.00828337	0.956784	-0.0283358	0.0119317	0.0195044
cg15993967	0.00258734	0.0172189	0.880867	0.00222392	0.00972515	0.819596	-0.0011107	0.0140085	0.936966
cg15993994	-0.0155002	0.0141592	0.276326	0.00964683	0.00799703	0.230605	0.00484134	0.0115193	0.6752
cg15994026	-0.00417881	0.00645766	0.519074	-0.00192708	0.00364726	0.598441	0.00475055	0.00525368	0.36809
cg15994085	-0.00472689	0.0373596	0.899576	-0.0145949	0.0211005	0.490772	-0.00953774	0.0303942	0.754339
cg15994159	0.00672713	0.00556772	0.229863	0.000647457	0.00314462	0.837301	-0.00635101	0.00452965	0.164046
cg15994182	0.00627239	0.0144567	0.665334	0.00545537	0.00816508	0.505619	-0.00123063	0.0117614	0.916881
cg15994267	0.0173489	0.00962021	0.0744009	-0.00593972	0.00543345	0.276996	-0.00770022	0.00782659	0.32761
cg15994304	-0.00964878	0.0296999	0.745967	0.00229408	0.0167743	0.8915	-0.00457207	0.0241625	0.850311
cg15994317	-0.00511339	0.00913351	0.576859	0.00480639	0.00515856	0.353765	-0.000465971	0.00743063	0.950126
cg15994330	-0.0136353	0.0167864	0.418599	0.0128164	0.00948089	0.179546	0.0124383	0.0136567	0.364643
cg15994332	0.00179417	0.0269828	0.947121	0.0111613	0.0152398	0.465686	-0.00230802	0.0219521	0.91648
cg15994385	0.00290836	0.00316088	0.359774	0.000955135	0.00178525	0.593852	-0.00252872	0.00257156	0.327862
cg15994418	0.0143738	0.026835	0.593424	0.0298298	0.0151563	0.0518765	-0.0144227	0.0218318	0.510401
cg15994455	0.0104562	0.00912584	0.254676	-0.00417949	0.00515423	0.419397	0.00183025	0.00742439	0.805797
cg15994467	-0.0278808	0.0391787	0.478383	-0.00520969	0.022128	0.814363	0.0157184	0.0318741	0.623017
cg15994482	-0.019038	0.0123822	0.127386	0.00507564	0.00699342	0.469707	0.0136878	0.0100736	0.177337
cg15994519	-0.000689144	0.0100808	0.945637	0.00328331	0.00569357	0.565485	-0.0032303	0.00820128	0.694527
cg15994546	0.0031022	0.0126564	0.806884	-0.00687665	0.00714825	0.338415	-0.0012099	0.0102967	0.906701
cg15994558	-0.00101871	0.00430851	0.813584	0.00133293	0.00243343	0.585103	0.000881227	0.00350522	0.802028
cg15994566	0.0146818	0.0101976	0.153131	0.00304446	0.00575955	0.598283	-0.0169043	0.00829633	0.0442889
cg15994579	-0.00504564	0.038445	0.895852	-0.00790073	0.0217135	0.716745	-0.0115378	0.0312772	0.713007
cg15994599	-0.00470836	0.00890908	0.598354	0.00781604	0.00503181	0.123568	-0.00473556	0.00724804	0.515056
cg15994604	0.0103884	0.0366106	0.777198	-0.0142864	0.0206775	0.491253	-0.0183025	0.0297848	0.540316
cg15994683	0.0323003	0.0473064	0.49635	0.000134489	0.0267184	0.995994	-0.0152567	0.0384864	0.692659
cg15994704	-0.00249192	0.0133955	0.852808	-0.00100902	0.0075657	0.894176	0.00144107	0.010898	0.895071
cg15994744	-0.0166546	0.0475295	0.726786	0.0138394	0.0268444	0.607336	0.0274391	0.0386679	0.479632
cg15994781	-0.000425729	0.00268468	0.874328	-0.000139101	0.0015163	0.927094	-0.00117603	0.00218414	0.591494
cg15994792	0.00709306	0.0390448	0.856221	-0.0326564	0.0220523	0.141852	-0.0164032	0.0317651	0.606744
cg15994839	-0.0156199	0.0144621	0.282767	0.00936237	0.0081681	0.254499	0.00938541	0.0117657	0.426978
cg15994896	-0.0153553	0.0127602	0.23173	0.00329525	0.00720689	0.648513	0.010888	0.0103811	0.29684
cg15994897	-0.0078246	0.0144428	0.589211	0.00619073	0.00815725	0.44972	0.0112681	0.0117501	0.339929
cg15994910	0.00638086	0.0262365	0.808354	0.00281349	0.0148182	0.849806	0.00185484	0.0213448	0.930929
cg15994971	-0.0111726	0.0074736	0.138142	0.00775052	0.00422106	0.0693661	0.00198881	0.0060802	0.744293
cg15994981	0.00407896	0.0295438	0.890472	0.0111613	0.0166862	0.505136	-0.00218527	0.0240356	0.927743
cg15994995	-0.00208501	0.0179817	0.907928	-0.00575833	0.010156	0.572017	0.00175901	0.0146291	0.904539
cg15994998	0.000549763	0.00412862	0.894341	0.00124673	0.00233183	0.594097	-0.00418738	0.00335887	0.215493
cg15994999	-0.00366353	0.00474514	0.441937	0.00205545	0.00268003	0.444954	0.00404253	0.00386044	0.297598
cg15995070	-0.00647599	0.0108912	0.553476	0.0122858	0.0061513	0.0485682	-0.00237691	0.00886062	0.789067
cg15995075	0.00267068	0.0221945	0.904468	-0.00620354	0.0125354	0.62179	0.00603823	0.0180565	0.738787
cg15995125	-0.0116375	0.0154016	0.451697	0.00597668	0.00869874	0.493659	-0.00277049	0.0125301	0.825469
cg15995131	-0.00546661	0.0110267	0.621173	-0.00289344	0.00622783	0.64325	0.00441798	0.00897085	0.62348
cg15995143	-0.00686908	0.00771773	0.375625	0.00572351	0.00435894	0.192232	0.00431524	0.00627881	0.493536
cg15995150	0.00485579	0.00983576	0.622632	-0.00494156	0.00555519	0.375892	-0.00336635	0.00800195	0.674902
cg15995162	-0.00668239	0.01085	0.539395	0.00966917	0.00612801	0.11782	-0.00103392	0.00882707	0.906996
cg15995168	0.000660841	0.0136329	0.961437	0.000717979	0.00769982	0.925898	0.00298639	0.0110912	0.788297
cg15995216	-0.00264088	0.00665218	0.692235	-0.00108419	0.00375712	0.77352	0.00760628	0.00541193	0.163045
cg15995251	0.0384509	0.0569032	0.500807	0.00505602	0.0321387	0.875317	-0.0154935	0.046294	0.738585
cg15995265	0.0101102	0.0271505	0.710417	-0.0218063	0.0153345	0.158189	-0.0189993	0.0220885	0.39181
cg15995296	0.0319424	0.0181884	0.082178	-0.0149032	0.0102727	0.150041	-0.0148591	0.0147973	0.317765
cg15995356	0.0100489	0.0104487	0.338549	0.000196833	0.00590137	0.97346	-0.00749421	0.00850061	0.380146
cg15995365	-0.000123873	0.0100808	0.990221	-0.000854222	0.00569361	0.881048	0.00388741	0.00820133	0.636556
cg15995367	0.00288519	0.0308906	0.925776	-0.0118043	0.0174469	0.500264	-0.0115627	0.0251313	0.646471
cg15995375	0.00255066	0.0140544	0.856362	-0.00938326	0.00793785	0.24003	0.0122018	0.011434	0.288527
cg15995429	0.0175069	0.0376749	0.64319	-0.0129449	0.0212786	0.544361	-0.00934773	0.0306507	0.761031
cg15995592	0.0315228	0.0180953	0.0846386	-0.00942971	0.0102202	0.358451	-0.00981643	0.0147216	0.506463
cg15995645	-0.0245844	0.0361693	0.498295	-0.0116273	0.0204282	0.570539	-0.00384992	0.0294258	0.896174
cg15995695	-0.00549216	0.0144448	0.704607	-0.0034618	0.00815836	0.672258	0.00170528	0.0117517	0.884923
cg15995704	0.00261702	0.00220345	0.237825	-0.00180382	0.0012445	0.150408	-0.00104674	0.00179263	0.560622
cg15995714	-0.00219207	0.0229039	0.923948	0.0105887	0.012936	0.415032	0.0146386	0.0186336	0.433994
cg15995771	0.00233134	0.00357263	0.51557	-0.00112656	0.0020178	0.577908	-0.000374431	0.00290654	0.897761
cg15995794	0.00343944	0.00464476	0.460768	-0.00385164	0.00262334	0.145247	-0.00127176	0.00377878	0.737172
cg15995827	0.00649339	0.00967123	0.503537	-0.0035029	0.00546226	0.52283	-0.0061137	0.00786809	0.439016
cg15995846	-0.00436898	0.0102674	0.67139	0.00405153	0.00579897	0.486417	-0.00211276	0.0083531	0.800851
cg15995909	-0.00464988	0.00846356	0.583981	0.000731668	0.00478018	0.878663	0.00817398	0.00688559	0.238052
cg15995935	0.00565251	0.0127784	0.659212	0.000377674	0.00721718	0.958372	-0.000407275	0.010396	0.96883
cg15995961	-0.00896571	0.0206672	0.665377	0.00306758	0.0116727	0.793257	0.00580201	0.0168139	0.73078
cg15996043	-0.00494793	0.00260808	0.0607514	0.00160241	0.00147303	0.279337	0.00446411	0.00212182	0.0379467
cg15996051	-0.00612168	0.00705217	0.387484	-0.000795795	0.00398303	0.842054	0.00804366	0.00573734	0.16408
cg15996087	0.00145868	0.0104236	0.888994	-0.00918888	0.00588721	0.12179	0.000867144	0.00848021	0.918763
cg15996154	0.00016321	0.0363487	0.996427	0.000217248	0.0205296	0.991578	-0.0148173	0.0295718	0.617452
cg15996183	-0.0502209	0.0351561	0.156324	0.0263866	0.019856	0.186966	0.0329006	0.0286015	0.252815
cg15996284	-0.00151805	0.00368482	0.681258	0.00177892	0.00208117	0.394765	-0.00141453	0.00299781	0.638081
cg15996285	-0.00779324	0.0091399	0.395926	0.0017163	0.00516217	0.740241	0.00522609	0.00743583	0.483831
cg15996289	0.0297338	0.0327513	0.366176	-0.0152043	0.0184978	0.413099	-0.0346856	0.026645	0.196048
cg15996316	0.00131186	0.0124833	0.916519	-0.00348884	0.00705048	0.621822	-0.00473136	0.0101558	0.642338
cg15996342	0.00827381	0.0127133	0.5167	-0.00746813	0.00718044	0.300868	-0.00697848	0.010343	0.501453
cg15996390	-0.0134484	0.0219218	0.540985	0.00365505	0.0123814	0.768461	0.00123309	0.0178347	0.945019
cg15996397	0.00950448	0.0396083	0.810861	0.0105503	0.0223706	0.638249	-0.00526086	0.0322236	0.870649
cg15996406	0.0141973	0.012681	0.26563	0.00219662	0.00716216	0.759724	-0.00981305	0.0103167	0.343852
cg15996407	-0.00453548	0.00865644	0.601501	-0.00183657	0.00488912	0.707993	0.00244632	0.00704251	0.729062
cg15996456	-0.00654965	0.0164398	0.691201	-0.0138951	0.00928515	0.137741	0.0034212	0.0133747	0.798645
cg15996459	-0.0107897	0.0196135	0.583492	0.00602235	0.0110776	0.587916	0.024477	0.0159567	0.12826
cg15996480	0.0153781	0.0309391	0.620273	-0.0234816	0.0174743	0.182122	-0.0227617	0.0251708	0.368058
cg15996499	-0.00180412	0.00303548	0.553651	0.00168269	0.00171443	0.328768	0.00210973	0.00246954	0.395022
cg15996525	-0.0111983	0.00762976	0.145384	0.00309975	0.00430926	0.473653	0.00503805	0.00620725	0.418965
cg15996534	-0.0118018	0.0238684	0.622094	-0.00148045	0.0134808	0.912777	0.00939548	0.0194183	0.629574
cg15996550	0.017543	0.0299097	0.558867	0.00301814	0.0168929	0.858571	-0.00603377	0.0243333	0.804681
cg15996623	0.0103219	0.0105393	0.329808	-0.00186275	0.00595255	0.754997	-0.00723217	0.00857432	0.401021
cg15996644	-0.0241354	0.0101831	0.0197394	0.00813923	0.00575138	0.160186	0.0171266	0.00828455	0.0413417
cg15996647	-0.00706981	0.0143702	0.623836	-0.00209909	0.00811621	0.796463	-9.74644e-05	0.011691	0.993365
cg15996671	-0.016092	0.0172412	0.352935	0.015905	0.00973774	0.105607	0.0150016	0.0140267	0.287468
cg15996739	0.0124285	0.0144972	0.393371	-0.00302992	0.00818798	0.712147	-0.0118766	0.0117943	0.316425
cg15996749	0.00243706	0.0181809	0.893642	0.00839318	0.0102685	0.415698	-0.00641152	0.0147912	0.665627
cg15996768	0.0156428	0.0237017	0.510812	-0.017891	0.0133866	0.184485	-0.0136386	0.0192827	0.481061
cg15996769	0.00821852	0.0201613	0.684428	-0.0113262	0.011387	0.322352	-0.00232654	0.0164023	0.887496
cg15996816	-0.0418374	0.0177456	0.0203799	0.0178086	0.0100227	0.0786978	0.0248251	0.0144371	0.0886732
cg15996833	-0.0235052	0.0287908	0.416243	-0.00199229	0.0162609	0.902738	0.029907	0.023423	0.204681
cg15996882	0.0024729	0.00767423	0.747962	-0.00437935	0.00433437	0.314803	0.00330098	0.00624343	0.5982
cg15996914	0.0143309	0.0215917	0.508426	-0.00765219	0.0121949	0.531796	-0.0136409	0.0175661	0.439294
cg15996947	0.00528229	0.00969115	0.586948	0.00386775	0.00547352	0.481473	-0.00823879	0.0078843	0.298611
cg15996950	-0.0333845	0.014127	0.0200933	0.0213717	0.00797885	0.00867237	0.0307939	0.0114931	0.00865322
cg15996975	-0.0253692	0.023199	0.276835	0.00689965	0.0131027	0.599673	0.0279322	0.0188737	0.142093
cg15996980	-0.00176918	0.00478661	0.712471	0.00302675	0.00270346	0.265627	0.00108664	0.00389418	0.7808
cg15996984	0.0115166	0.0464875	0.804858	-0.0303255	0.0262559	0.2509	-0.0126616	0.0378202	0.738504
cg15997020	-0.0060965	0.00547892	0.268551	0.000800752	0.00309447	0.796356	0.00817855	0.00445741	0.0695662
cg15997029	-0.000753957	0.00697846	0.914184	0.00408471	0.0039414	0.302585	-0.000289688	0.00567737	0.959409
cg15997127	-0.0210155	0.0383596	0.585038	0.0191775	0.0216653	0.378232	0.0195703	0.0312078	0.532054
cg15997162	-0.0790197	0.0468976	0.0951822	0.0378087	0.0264876	0.156639	0.0696049	0.0381539	0.0711507
cg15997204	-0.00668482	0.012945	0.606738	0.0108019	0.00731129	0.142766	-0.00752495	0.0105315	0.476606
cg15997251	0.0317948	0.0244598	0.196692	-0.0148093	0.0138148	0.286358	-0.0152795	0.0198995	0.444431
cg15997315	0.0337226	0.0441226	0.446529	-0.00529039	0.0249203	0.83232	-0.00652351	0.0358963	0.856168
cg15997319	-0.0239896	0.0152068	0.117889	0.00264359	0.00858871	0.758889	0.0111469	0.0123716	0.369793
cg15997356	0.0106732	0.0193977	0.583414	0.0104228	0.0109557	0.343764	-0.00957038	0.0157811	0.545622
cg15997393	0.0147014	0.0241726	0.544472	-0.00714436	0.0136526	0.601948	-0.0127469	0.0196658	0.518387
cg15997411	-0.0223423	0.0129812	0.0883838	0.00886241	0.00733173	0.229658	0.0147201	0.010561	0.166525
cg15997426	0.00752265	0.0215544	0.727833	0.00277155	0.0121738	0.820382	-0.00820508	0.0175357	0.640891
cg15997484	-0.00880932	0.00724334	0.226832	0.0031445	0.004091	0.443957	0.00276396	0.00589287	0.640087
cg15997497	-0.00509321	0.0144633	0.725485	-0.000757321	0.00816883	0.926324	-0.0033325	0.0117667	0.777611
cg15997518	-0.0203779	0.0280112	0.468661	0.0213235	0.0158206	0.18082	0.00900725	0.0227887	0.693517
cg15997535	0.0029425	0.00337824	0.385875	0.000996751	0.00190801	0.602569	-0.00032407	0.00274839	0.906378
cg15997611	0.00382212	0.0115981	0.742445	0.0107756	0.00655055	0.103175	-0.00397728	0.00943572	0.674303
cg15997677	-0.0036919	0.00970957	0.704595	0.00391712	0.00548392	0.476744	0.00028382	0.00789929	0.971411
cg15997719	0.00339842	0.00607395	0.577092	-0.00508611	0.00343054	0.14139	-0.00582741	0.0049415	0.241142
cg15997773	0.0045269	0.00343462	0.190569	-0.00526543	0.00193986	0.00784767	-0.00135765	0.00279426	0.628144
cg15997778	-0.0213198	0.0140766	0.133104	0.0061157	0.00795042	0.443607	0.016892	0.0114521	0.143417
cg15997880	0.0192761	0.0178777	0.283583	-0.00206468	0.0100973	0.838403	-0.00398772	0.0145446	0.784529
cg15997906	-0.00834677	0.00869132	0.339239	0.0039843	0.00490881	0.418952	0.0038533	0.00707088	0.587024
cg15998127	-0.0667265	0.0663585	0.31711	0.0155896	0.037479	0.678351	0.00110105	0.0539864	0.98377
cg15998170	0.00767208	0.0109331	0.484509	-0.004357	0.00617494	0.482114	-0.00551297	0.00889466	0.536823
cg15998195	-0.00815139	0.0041933	0.0547743	-0.000824724	0.00236836	0.728417	0.00629373	0.00341149	0.0680774
cg15998242	0.012865	0.0166487	0.441538	-0.00100981	0.00940309	0.914698	-0.0106873	0.0135446	0.431994
cg15998247	-0.00287757	0.017242	0.867798	-0.00306242	0.0097382	0.753829	0.0107582	0.0140273	0.444958
cg15998355	0.0270213	0.0163727	0.102065	-0.012083	0.00924722	0.194387	-0.0202606	0.0133201	0.131467
cg15998406	0.00828327	0.0229985	0.719498	-0.00921713	0.0129894	0.479645	0.00228477	0.0187106	0.903061
cg15998421	-0.0006063	0.00349365	0.862583	0.00215832	0.0019732	0.276718	-0.00018492	0.00284229	0.948259
cg15998496	-0.0166379	0.0106981	0.123117	0.0102545	0.00604225	0.0928439	0.00913052	0.00870353	0.296731
cg15998505	0.0193426	0.0312442	0.537302	0.00676673	0.0176466	0.702211	-0.000958978	0.025419	0.969982
cg15998518	-0.0352478	0.0238121	0.142015	0.0175502	0.013449	0.194967	0.034409	0.0193725	0.0788073
cg15998531	0.0215378	0.0304964	0.481713	0.00553244	0.0172242	0.748742	-0.00422203	0.0248105	0.865226
cg15998536	0.017227	0.0466246	0.712565	0.000331323	0.0263334	0.989987	-0.0050893	0.0379318	0.893544
cg15998541	-0.00209002	0.00298292	0.485174	-4.81276e-05	0.00168474	0.977268	0.00348722	0.00242677	0.15391
cg15998547	0.0183322	0.0108523	0.0943532	-0.0053413	0.00612935	0.385649	-0.0141167	0.00882899	0.113061
cg15998596	0.0174585	0.022964	0.448926	-0.00473139	0.0129699	0.716049	-0.0118201	0.0186825	0.528415
cg15998609	-0.0241231	0.0253171	0.343015	0.0199027	0.014299	0.167103	0.016505	0.0205969	0.424877
cg15998643	0.0245662	0.0197289	0.216031	0.00369001	0.0111428	0.741233	-0.0174978	0.0160506	0.278314
cg15998686	-0.0334875	0.0163778	0.0435671	0.0162735	0.00925011	0.0816516	0.0154835	0.0133243	0.248036
cg15998711	-0.00219426	0.0109774	0.841981	-0.00103775	0.00619997	0.867416	0.00381979	0.00893072	0.669798
cg15998719	0.00346356	0.014101	0.806486	5.06844e-05	0.00796419	0.994935	0.00825462	0.011472	0.473517
cg15998725	-0.00407686	0.00928316	0.661507	0.0118121	0.00524309	0.0264956	-0.00285501	0.00755238	0.706228
cg15998761	-0.0018678	0.0141598	0.895327	0.00556687	0.00799736	0.488021	-0.0052159	0.0115198	0.651709
cg15998773	-0.00367624	0.0115059	0.750022	-0.00227098	0.0064985	0.727492	0.0021889	0.00936074	0.815598
cg15998780	0.00223337	0.0026812	0.406885	0.000358942	0.00151433	0.813128	-0.00165452	0.00218131	0.449973
cg15998961	-0.00206765	0.0409628	0.959846	-0.0008435	0.0231356	0.970991	-0.0212641	0.0333256	0.524915
cg15998962	0.000369224	0.00420606	0.930228	0.000142378	0.00237556	0.95233	-0.00120306	0.00342187	0.725908
cg15999041	-0.00633843	0.0147819	0.669011	-0.00213224	0.00834872	0.798951	0.00297446	0.0120259	0.805164
cg15999067	0.00514485	0.0167575	0.759481	0.00260554	0.00946456	0.78367	0.00285332	0.0136332	0.834655
cg15999077	-0.00999324	0.0155046	0.520735	0.00109599	0.00875692	0.900656	0.00291281	0.0126139	0.817857
cg15999091	0.00668302	0.0173465	0.700876	-0.00254365	0.00979724	0.795695	-0.00784298	0.0141124	0.579648
cg15999098	0.0255477	0.0147121	0.085615	0.00141986	0.0083093	0.864673	-0.0275859	0.0119691	0.0232897
cg15999099	0.00684588	0.0154003	0.657641	-0.00134456	0.00869802	0.877468	0.000816481	0.012529	0.948174
cg15999104	-0.0202928	0.010485	0.055823	4.92377e-06	0.0059219	0.999338	0.0101227	0.00853018	0.238219
cg15999118	0.00916528	0.0120675	0.449374	-0.00243213	0.00681564	0.721975	-0.0134509	0.00981756	0.173789
cg15999165	-0.00166263	0.0136233	0.903115	-0.00922532	0.0076944	0.233432	0.00306799	0.0110834	0.782509
cg15999188	0.00018537	0.00452917	0.967437	-0.00185933	0.00255805	0.469049	0.00152775	0.00368474	0.679329
cg15999216	0.022524	0.0239834	0.349963	-0.0163623	0.0135457	0.229981	-0.00826241	0.0195118	0.672891
cg15999311	-0.0331015	0.0327113	0.314064	0.0305738	0.0184752	0.101153	0.0172288	0.0266125	0.51889
cg15999332	-0.0118196	0.0100444	0.24215	0.0100647	0.00567304	0.079149	0.00724494	0.0081717	0.377471
cg15999345	0.0100113	0.0143897	0.488246	-0.0108326	0.00812723	0.185661	-0.00473214	0.0117068	0.686932
cg15999356	-0.0406059	0.0436787	0.354836	0.0360997	0.0246695	0.146576	0.0530288	0.0355351	0.138835
cg15999361	0.0044405	0.0246673	0.857512	-0.00702846	0.013932	0.615054	-0.00548132	0.0200683	0.785325
cg15999432	0.00235105	0.00299266	0.433994	0.000672752	0.00169024	0.69148	-0.00359556	0.0024347	0.142936
cg15999467	-0.0025527	0.0129169	0.843748	-0.00210985	0.0072954	0.773037	0.00079404	0.0105086	0.939923
cg15999515	-0.0108001	0.0307181	0.725901	-0.00425792	0.0173494	0.806643	-0.000782725	0.0249909	0.975078
cg15999544	0.0290532	0.0170087	0.0907761	-0.00848426	0.00960643	0.379298	-0.0256986	0.0138375	0.0662913
cg15999547	0.011382	0.00902633	0.210312	8.30676e-06	0.00509803	0.998703	-0.00568157	0.00734343	0.440974
cg15999590	-0.0142939	0.0185376	0.442518	0.0141059	0.01047	0.180998	0.0153446	0.0150814	0.311445
cg15999609	-0.0264732	0.0208171	0.206487	0.00457363	0.0117574	0.69812	0.0252631	0.0169359	0.138993
cg15999636	0.0025822	0.00973477	0.79137	0.0046573	0.00549815	0.399022	-0.00106945	0.00791979	0.892862
cg15999674	-0.038051	0.0502983	0.45116	-0.0118246	0.0284082	0.678146	0.00854542	0.0409205	0.835015
cg15999688	0.0136708	0.0137957	0.324153	0.00167576	0.00779176	0.830162	-0.00616822	0.0112236	0.583861
cg15999700	0.0248524	0.0320028	0.439283	-0.035223	0.018075	0.0541896	-0.0297293	0.0260361	0.256298
cg15999702	0.0417842	0.0252123	0.100657	-0.0328339	0.0142398	0.0232298	-0.0273945	0.0205116	0.184786
cg15999726	0.00792492	0.0212235	0.709656	-0.0294919	0.011987	0.0156311	0.00370506	0.0172666	0.830541
cg15999750	-0.0268556	0.0176393	0.131108	-0.000532288	0.00996259	0.957499	0.0250742	0.0143506	0.0837244
cg15999796	0.0236872	0.0160139	0.142306	-0.0148264	0.0090446	0.104368	-0.00671354	0.0130283	0.6075
cg15999814	0.00164582	0.021222	0.938342	0.0122929	0.0119861	0.307609	0.00809119	0.0172653	0.640369
cg15999830	-0.0312802	0.0192554	0.107483	0.00883415	0.0108753	0.418583	0.0127296	0.0156653	0.418419
cg15999833	-0.0308152	0.0170869	0.0743913	-0.000891946	0.00965059	0.92655	0.0222171	0.0139011	0.113213
cg15999887	-0.00537181	0.00847772	0.527792	0.00223179	0.00478817	0.642176	0.00130059	0.0068971	0.850819
cg15999897	0.00146448	0.00901137	0.871235	0.0058999	0.00508958	0.249187	-0.000279608	0.00733126	0.969654
cg15999899	0.0165463	0.00757847	0.0313984	-0.00941491	0.00428028	0.0301861	-0.0111879	0.00616552	0.072646
cg15999949	0.0237155	0.062779	0.706424	0.0301067	0.0354573	0.397896	-0.00840814	0.0510743	0.869578
cg15999964	0.000316087	0.0140268	0.982067	0.0152072	0.0079223	0.0578243	-0.0134199	0.0114116	0.24245
cg15999970	-0.0189458	0.0254104	0.457697	0.0149241	0.0143517	0.300953	0.0185299	0.0206728	0.372266
cg15999997	-0.00396876	0.0123866	0.749342	-0.00323512	0.00699591	0.644797	0.0047584	0.0100772	0.637838
cg16000017	-0.01105	0.00943959	0.244599	0.00508226	0.00533143	0.342802	0.00528825	0.00767964	0.492698
cg16000059	0.00336686	0.00380641	0.378578	-0.00184878	0.00214984	0.39191	-0.00205359	0.00309673	0.508794
cg16000077	-0.00539101	0.0256563	0.834007	-0.00248148	0.0144906	0.864382	0.00351043	0.0208729	0.866787
cg16000081	0.00901617	0.015687	0.566775	-0.00613983	0.00885995	0.489957	-0.00172029	0.0127623	0.89305
cg16000097	9.27366e-05	0.0216164	0.996586	-0.00491687	0.0122088	0.688023	-0.012003	0.0175861	0.496517
cg16000111	-0.0166663	0.0502331	0.740764	-0.0134912	0.0283714	0.635475	-0.000349414	0.0408675	0.993196
cg16000131	-0.017094	0.0323085	0.597943	-0.00667653	0.0182477	0.715241	0.0109424	0.0262848	0.678101
cg16000154	-0.000593186	0.00362529	0.870364	-0.00183273	0.00204755	0.372934	0.000179191	0.00294938	0.951678
cg16000182	0.0101221	0.0212421	0.63477	0.00786617	0.0119974	0.513583	-0.0110347	0.0172816	0.524625
cg16000198	-0.00169027	0.0160485	0.916335	0.00964321	0.00906414	0.289995	-0.0156578	0.0130564	0.233325
cg16000227	-0.000652526	0.00749306	0.930782	0.0020715	0.00423204	0.625596	0.00580087	0.00609603	0.34365
cg16000253	0.0013641	0.0130534	0.916985	0.00473917	0.00737252	0.521845	0.00424568	0.0106197	0.690179
cg16000300	-0.031821	0.0213799	0.139866	0.00299004	0.0120752	0.804949	0.00480593	0.0173937	0.782898
cg16000321	0.00743382	0.0348012	0.831296	0.00726973	0.0196555	0.712287	0.00787975	0.0283127	0.78136
cg16000331	-0.00565327	0.00519328	0.279012	0.00346275	0.00293314	0.240635	0.00507934	0.00422503	0.232182
cg16000349	0.00129727	0.00990636	0.896081	0.00105232	0.00559507	0.851203	-0.006573	0.00805939	0.416723
cg16000360	-0.00819288	0.0158664	0.606761	0.00576046	0.00896125	0.521843	0.00823894	0.0129082	0.524785
cg16000361	-0.00327672	0.0103162	0.751443	0.0084707	0.00582656	0.149195	-0.00205654	0.00839284	0.806942
cg16000386	0.011303	0.0097889	0.251032	-0.000742192	0.00552873	0.893486	-0.00972135	0.00796383	0.225133
cg16000406	-0.0152857	0.0126778	0.230834	-0.00125866	0.00716035	0.860828	0.00343313	0.0103141	0.739952
cg16000463	-0.000473225	0.0110009	0.965776	-0.000399512	0.00621327	0.948863	0.00261948	0.00894987	0.770383
cg16000482	-0.0558467	0.0287802	0.0551982	0.0196105	0.0162549	0.230554	0.0274895	0.0234143	0.243222
cg16000504	-0.00584797	0.0483698	0.904017	0.0258476	0.027319	0.346404	0.0123521	0.0393516	0.75427
cg16000520	-0.00756246	0.0140821	0.592466	-0.00423006	0.00795349	0.596034	-0.00014967	0.0114566	0.989603
cg16000544	-0.000459663	0.0115609	0.968365	0.00340065	0.00652955	0.603675	-0.00306813	0.00940547	0.744964
cg16000599	0.000783267	0.00358765	0.827631	0.000770351	0.00202629	0.704635	-0.000807608	0.00291876	0.782596
cg16000618	0.000109263	0.00867228	0.989973	0.00129485	0.00489807	0.792059	-0.000407477	0.0070554	0.954062
cg16000637	-0.0521678	0.0221322	0.0204068	0.0223618	0.0125002	0.0767177	0.018253	0.0180058	0.313208
cg16000638	-0.150657	0.111624	0.180227	0.0304136	0.0630447	0.630588	0.155794	0.0908124	0.0894038
cg16000665	0.0252101	0.0235012	0.286034	-0.00714903	0.0132734	0.591385	-0.0263003	0.0191196	0.172091
cg16000666	-0.00766116	0.00719007	0.289259	0.00665911	0.00406092	0.104252	-0.000581138	0.00584953	0.921065
cg16000682	0.00329613	0.0102131	0.747584	0.00644595	0.00576833	0.266525	-0.00786742	0.00830897	0.34604
cg16000683	-0.0211664	0.0242549	0.384979	-0.00397492	0.0136991	0.772307	0.0118198	0.0197327	0.550559
cg16000702	0.0344816	0.0157334	0.030776	-0.010315	0.00888617	0.248548	-0.03141	0.0128	0.0158968
cg16000704	-0.0407275	0.0211462	0.0570025	0.00761888	0.0119433	0.525012	0.0343077	0.0172036	0.048907
cg16000739	0.000807079	0.00940994	0.931825	0.00282444	0.00531469	0.596317	0.00115687	0.00765552	0.880195
cg16000745	-0.030371	0.0186664	0.10694	0.0201432	0.0105427	0.0589754	0.0168829	0.0151862	0.268976
cg16000749	0.00277286	0.0100517	0.783236	0.00373329	0.00567713	0.512336	-0.00762289	0.00817759	0.353541
cg16000782	0.0164963	0.0146165	0.261817	-0.00435329	0.00825532	0.599155	-0.00338261	0.0118913	0.776658
cg16000787	0.00486878	0.00338965	0.154083	0.000234136	0.00191446	0.902913	-0.00117098	0.00275767	0.67204
cg16000803	0.0547259	0.0425544	0.201466	-0.000217819	0.0240345	0.992788	-0.0347176	0.0346205	0.318424
cg16000821	0.0117335	0.0147243	0.427449	-0.00673714	0.00831624	0.419835	0.00149009	0.0119791	0.901261
cg16000824	0.0157386	0.0122991	0.203687	-0.0104485	0.00694647	0.135758	-0.0106574	0.010006	0.289449
cg16000832	0.00448392	0.00406913	0.273188	-0.00219362	0.00229822	0.342186	-0.00347217	0.00331047	0.296829
cg16000929	0.00481465	0.0243497	0.843666	-0.00251134	0.0137526	0.855483	-0.0176231	0.0198099	0.375853
cg16000948	-0.0196623	0.012069	0.10649	0.00721741	0.00681651	0.292288	0.0149694	0.00981882	0.130589
cg16000954	-0.0033661	0.0101771	0.741539	0.00874971	0.005748	0.131175	-0.000753524	0.00827969	0.927671
cg16000967	1.11311e-05	0.00348992	0.997462	-0.000762258	0.00197109	0.699802	0.00269622	0.00283925	0.344639
cg16001128	-0.00331659	0.0165255	0.841352	-0.00527483	0.00933351	0.573263	0.00217416	0.0134444	0.871864
cg16001135	-0.0219763	0.0177022	0.217406	0.0172354	0.00999812	0.0878862	0.013973	0.0144018	0.334322
cg16001150	-0.00186273	0.0286944	0.948373	0.0156223	0.0162064	0.337441	0.00525008	0.0233445	0.822529
cg16001165	0.0107103	0.031825	0.737185	-0.00400161	0.0179746	0.82429	-0.00112389	0.0258915	0.965465
cg16001202	-0.00682875	0.0147425	0.644247	-7.06187e-05	0.0083265	0.99325	0.000395825	0.0119939	0.97374
cg16001227	0.00352046	0.0153416	0.818981	0.00228875	0.00866486	0.792226	0.00481512	0.0124813	0.70049
cg16001230	0.0301947	0.0291751	0.303241	-0.0181997	0.016478	0.272086	-0.024636	0.0237356	0.301856
cg16001236	-0.0011232	0.00548853	0.838274	-0.000894127	0.0030999	0.773621	-0.00230281	0.00446524	0.607212
cg16001298	0.0024025	0.0169881	0.887826	0.00337957	0.00959478	0.725422	0.00263688	0.0138208	0.849084
cg16001323	-0.0286577	0.0188471	0.131595	-0.00156357	0.0106447	0.883523	0.0221189	0.0153331	0.152334
cg16001335	-0.0169854	0.0229552	0.461106	-0.0183356	0.012965	0.160461	0.0242559	0.0186753	0.197053
cg16001384	0.00396102	0.0342481	0.908161	-0.00905318	0.0193432	0.640803	0.0142865	0.0278628	0.609284
cg16001418	-0.0042459	0.0444643	0.924121	-0.00694615	0.0251132	0.782675	-0.0014601	0.0361743	0.967886
cg16001422	-0.0213239	0.0344698	0.537598	-0.00155844	0.0194684	0.936361	0.0105523	0.0280432	0.707517
cg16001461	-0.0212087	0.0335362	0.52859	-0.00541693	0.0189411	0.775491	0.00229877	0.0272836	0.933026
cg16001495	-0.00435141	0.00739695	0.557704	0.000930832	0.00417776	0.82415	0.00167189	0.00601784	0.781734
cg16001522	-0.070616	0.0368125	0.0579886	0.0391829	0.0207915	0.0624528	0.0344343	0.0299491	0.25304
cg16001553	-0.0137334	0.0237142	0.563837	0.00223326	0.0133937	0.867918	0.0127583	0.0192928	0.509974
cg16001591	-0.0209007	0.0104889	0.0490817	0.00956011	0.0059241	0.109794	0.00957683	0.00853335	0.264484
cg16001613	-0.00688333	0.0125175	0.583642	0.00664179	0.00706984	0.349808	0.00307164	0.0101837	0.763579
cg16001675	0.00679733	0.0114807	0.55517	-0.00629472	0.00648425	0.334052	-0.00428878	0.0093402	0.647126
cg16001682	0.0116035	0.00731825	0.11606	-0.00788685	0.00413331	0.059303	-0.00874434	0.00595382	0.145118
cg16001689	-0.0281651	0.0439087	0.522731	-0.014956	0.0247995	0.547851	0.00874055	0.0357223	0.807215
cg16001699	0.0207772	0.0308012	0.501544	-0.00835785	0.0173964	0.631988	-0.0186639	0.0250585	0.458166
cg16001713	-0.0016757	0.00773604	0.828962	0.000510051	0.00436928	0.907308	-0.0026103	0.00629371	0.679234
cg16001722	0.0192632	0.0100412	0.0579684	-0.00448212	0.00567121	0.431244	-0.00801282	0.00816907	0.32907
cg16001723	-0.0102389	0.0100695	0.311741	0.0035991	0.00568723	0.528312	0.00491594	0.00819214	0.549838
cg16001771	-0.00363302	0.028105	0.897412	-0.00265962	0.0158735	0.867282	0.00518723	0.022865	0.821003
cg16001793	-0.00518688	0.00672409	0.442333	0.00105756	0.00379773	0.781238	0.00181721	0.00547043	0.740457
cg16001809	0.00416445	0.00775468	0.592468	0.00283548	0.0043798	0.518887	-0.00151579	0.00630887	0.810628
cg16001811	0.0189956	0.0220121	0.390266	-0.0218924	0.0124324	0.0813712	-0.00546406	0.0179081	0.760925
cg16001815	-0.0157142	0.0134773	0.246456	-0.012039	0.00761193	0.116965	0.0247217	0.0109646	0.0263783
cg16001865	0.0340688	0.0342739	0.322664	-0.0190749	0.0193577	0.326859	-0.00230189	0.0278838	0.934375
cg16001875	-0.00852802	0.010083	0.399735	0.00373493	0.00569484	0.51346	-0.00311362	0.0082031	0.705089
cg16001913	0.00327949	0.0116067	0.778117	0.00522629	0.00655542	0.427235	-0.0102869	0.00944273	0.278652
cg16001944	0.0178638	0.00959035	0.0655025	-0.00126246	0.00541658	0.81619	-0.0110659	0.00780229	0.159279
cg16001977	0.00629678	0.00442157	0.157592	-0.00207332	0.00249728	0.408425	-0.0081176	0.0035972	0.0262512
cg16001993	0.00392679	0.0112066	0.72679	-0.00157657	0.00632943	0.803816	-0.00883727	0.0091172	0.334784
cg16002075	-0.00705765	0.0209322	0.736712	-0.00378492	0.0118224	0.749538	0.0199691	0.0170295	0.243793
cg16002100	-0.014927	0.0118224	0.209728	-0.00183893	0.00667726	0.783587	0.0122688	0.00961823	0.205122
cg16002221	0.00308585	0.048997	0.94991	0.0200998	0.0276733	0.469371	0.0252042	0.0398618	0.52867
cg16002222	0.0231668	0.0230205	0.316723	-0.00674526	0.0130019	0.605076	-0.0139633	0.0187285	0.457717
cg16002234	0.00707409	0.0401461	0.860494	0.00424827	0.0226743	0.851766	0.000532302	0.0326612	0.98703
cg16002378	0.00929283	0.0125433	0.460551	-0.00878538	0.00708441	0.217899	-0.00363491	0.0102047	0.722457
cg16002467	-0.0330517	0.0210609	0.119792	0.0230987	0.0118951	0.055024	0.0225525	0.0171342	0.191169
cg16002507	-0.000250186	0.00275203	0.92775	0.000759005	0.00155433	0.626417	-0.000886834	0.00223893	0.692895
cg16002523	-0.0110729	0.0327093	0.735693	-0.010488	0.018474	0.571527	-0.000906173	0.0266109	0.972904
cg16002544	0.0181445	0.00702646	0.011293	-0.00102883	0.00396851	0.795988	-0.010107	0.00571643	0.0801615
cg16002640	-0.00889154	0.00959427	0.35633	0.00114863	0.0054188	0.832569	0.0118786	0.00780548	0.131273
cg16002641	0.0114696	0.0107008	0.286421	0.00726885	0.00604375	0.231988	-0.0100886	0.0087057	0.249331
cg16002658	0.0160569	0.0219044	0.465283	0.00185304	0.0123715	0.881244	-0.012297	0.0178205	0.491795
cg16002659	0.00316302	0.00422079	0.455416	-0.00163951	0.00238388	0.493236	-0.000654518	0.00343385	0.849227
cg16002660	0.00528324	0.0250656	0.8335	-0.00198833	0.014157	0.888594	0.00274673	0.0203923	0.89313
cg16002804	-0.0379624	0.028187	0.18115	0.005281	0.0159199	0.740807	0.0216254	0.0229318	0.347983
cg16002810	-0.0429461	0.0206621	0.0402765	0.020157	0.0116698	0.0872697	0.0179531	0.0168098	0.288138
cg16002818	0.00818729	0.0188176	0.664456	-0.0102874	0.0106281	0.335454	-0.00939465	0.0153092	0.540861
cg16002826	-0.0067367	0.0139301	0.629744	-5.07733e-05	0.00786767	0.994864	0.0019507	0.011333	0.863693
cg16002867	0.0310167	0.0202424	0.128679	-0.0145445	0.0114328	0.206322	-0.0229139	0.0164683	0.167256
cg16002878	-0.00990094	0.00886747	0.266919	0.00984303	0.00500831	0.0522054	0.00983163	0.00721419	0.176063
cg16002887	-0.0247268	0.0166844	0.14154	0.0147065	0.00942327	0.121827	0.0231654	0.0135737	0.0910566
cg16002891	-0.0183522	0.0399883	0.647294	-0.00840751	0.0225852	0.710505	-0.0012086	0.0325327	0.970441
cg16002929	-0.00638978	0.0161921	0.693978	0.00581287	0.00914521	0.526506	0.00179255	0.0131732	0.89204
cg16002963	0.00755982	0.0117319	0.520832	0.00149337	0.0066261	0.822155	-0.0089347	0.00954453	0.351519
cg16002985	0.0236794	0.0128907	0.0692512	-0.00372041	0.00728062	0.610499	-0.0259835	0.0104873	0.0149379
cg16003004	0.0144127	0.0254248	0.572095	-0.0100456	0.0143598	0.485859	-0.0238358	0.0206845	0.251981
cg16003075	0.0136108	0.013924	0.330726	-0.000564499	0.0078642	0.942923	-0.0127677	0.011328	0.262454
cg16003096	-0.000641972	0.00702733	0.927398	-0.000732173	0.00396901	0.854024	0.000487149	0.00571714	0.932269
cg16003102	0.0106504	0.0115236	0.357642	-0.00524065	0.0065085	0.422653	-0.00989311	0.00937514	0.293906
cg16003156	-0.0145729	0.00873711	0.0985227	0.00311221	0.00493468	0.529717	0.00928105	0.00710813	0.194713
cg16003238	-0.0317335	0.0285972	0.269856	0.0346824	0.0161515	0.0342351	0.0359366	0.0232654	0.125657
cg16003252	-0.0109286	0.0154701	0.481595	0.00169587	0.00873745	0.846505	0.00736438	0.0125858	0.559803
cg16003256	-0.0310031	0.0439406	0.482131	-0.0149836	0.0248174	0.547403	0.0252172	0.0357482	0.482227
cg16003274	0.00631405	0.00532879	0.238924	-0.000470297	0.00300967	0.876148	-0.00259839	0.00433527	0.550316
cg16003301	0.0035003	0.00349648	0.319247	-0.00118683	0.00197479	0.549236	-0.00370818	0.00284458	0.195426
cg16003341	0.00619833	0.0337147	0.854514	0.0196898	0.0190419	0.30367	0.0179314	0.0274288	0.514808
cg16003390	0.00344354	0.00408696	0.401522	-0.00207878	0.0023083	0.370025	-0.00160694	0.00332497	0.629964
cg16003494	-0.00742095	0.00792867	0.351592	0.00683653	0.00447807	0.130065	0.00128378	0.00645042	0.842658
cg16003583	-0.0187665	0.0339185	0.58133	-0.00351426	0.019157	0.854828	-0.0055165	0.0275947	0.841964
cg16003601	-0.000265788	0.0133504	0.984157	0.0146937	0.00754023	0.0541905	-0.0139652	0.0108613	0.201551
cg16003659	0.0104809	0.0343771	0.761103	-0.00820029	0.019416	0.673698	0.00113012	0.0279678	0.96785
cg16003672	-0.000238993	0.00801233	0.976265	-0.00343311	0.00452533	0.449887	0.00187419	0.00651849	0.774322
cg16003678	0.000723689	0.0125748	0.954224	0.00544769	0.00710218	0.444899	0.00306223	0.0102303	0.765322
cg16003706	-0.010618	0.0145189	0.46633	-0.00601184	0.00820023	0.465229	0.0154864	0.011812	0.192896
cg16003712	0.0377484	0.0331626	0.257777	-0.007263	0.0187301	0.699026	-0.0342345	0.0269796	0.207482
cg16003763	-0.000850817	0.00896432	0.924579	-0.00117661	0.005063	0.816717	0.000218756	0.00729298	0.976132
cg16003790	-0.0182304	0.0258753	0.482761	-0.00186349	0.0146142	0.898796	0.0115591	0.021051	0.584187
cg16003829	-0.0111338	0.00530129	0.0382779	0.00434452	0.00299414	0.149972	0.00873221	0.0043129	0.0456217
cg16003832	-0.00516058	0.0179025	0.773756	-0.00437248	0.0101112	0.666373	0.00662056	0.0145647	0.650429
cg16003857	0.0257927	0.0219588	0.243003	-0.00424584	0.0124022	0.732825	-0.0235943	0.0178648	0.189672
cg16003913	0.00297835	0.0275625	0.914171	-0.0162166	0.0155672	0.300105	-0.00288271	0.0224237	0.897972
cg16003966	0.00828235	0.0200746	0.680816	-0.0152188	0.011338	0.182607	-0.00466099	0.0163318	0.775945
cg16004006	-0.0120822	0.0218866	0.58218	0.0098903	0.0123615	0.425593	-0.00749758	0.017806	0.674626
cg16004008	0.000412271	0.0100308	0.967299	-0.00294625	0.00566534	0.604203	-0.00213133	0.00816062	0.794508
cg16004015	0.000493075	0.0032423	0.87944	-0.00234258	0.00183124	0.203835	-0.00186207	0.00263779	0.481913
cg16004031	0.000739895	0.0237475	0.975208	-0.00534647	0.0134125	0.691041	0.0106667	0.01932	0.58213
cg16004056	-0.0063456	0.0180963	0.726597	0.0017554	0.0102207	0.863989	0.00790021	0.0147223	0.592751
cg16004059	0.00520804	0.0303113	0.863935	-0.00961985	0.0171197	0.575455	-0.0232749	0.02466	0.347576
cg16004093	0.00927326	0.016505	0.575504	-0.00117616	0.00932196	0.899856	0.00237991	0.0134278	0.859687
cg16004201	-0.000899438	0.00414374	0.828613	0.00335867	0.00234037	0.154441	0.0035867	0.00337117	0.289974
cg16004202	-0.000292329	0.0085334	0.972742	0.00508781	0.00481962	0.293726	0.00148344	0.0069424	0.831242
cg16004226	0.00841203	0.00944197	0.375155	-0.00569687	0.00533278	0.288021	-0.00564904	0.00768158	0.463852
cg16004231	0.0170518	0.036451	0.640966	0.00511588	0.0205874	0.804271	-0.00590735	0.029655	0.842517
cg16004335	0.0246107	0.0178206	0.170413	-0.00341154	0.010065	0.735372	-0.0230474	0.0144981	0.115127
cg16004357	0.0048381	0.0113916	0.671981	-0.00337298	0.00643393	0.601289	-0.011924	0.00926772	0.20126
cg16004367	0.00143796	0.0286051	0.96001	-0.00251289	0.016156	0.876716	-0.00210626	0.0232719	0.928069
cg16004377	-0.00316415	0.0325237	0.922697	-0.0049353	0.0183692	0.788747	-0.0122105	0.0264599	0.645481
cg16004390	-0.000172115	0.00541226	0.974695	0.00135918	0.00305682	0.657562	-0.00271974	0.00440318	0.538221
cg16004424	-0.024983	0.031987	0.436664	0.00459262	0.0180661	0.799864	0.001351	0.0260232	0.958702
cg16004427	0.00972254	0.0201997	0.631362	-0.0113698	0.0114087	0.321416	-0.00803923	0.0164336	0.625798
cg16004435	-0.00163503	0.0164449	0.921004	-0.00266485	0.00928799	0.774785	0.00133011	0.0133788	0.921009
cg16004439	-0.000310187	0.0201325	0.987739	0.00165085	0.0113707	0.884863	-0.00326636	0.0163789	0.842344
cg16004467	-0.000452599	0.0242834	0.985168	0.00847981	0.0137152	0.537825	0.0129904	0.019756	0.512372
cg16004501	-0.00228507	0.0332508	0.945351	0.0032249	0.0187799	0.864011	-0.0146028	0.0270514	0.590548
cg16004502	0.00459702	0.0138473	0.740613	-0.00568973	0.00782089	0.468652	0.0020948	0.0112656	0.852871
cg16004548	0.00247114	0.00317225	0.437864	-0.00065601	0.00179167	0.715047	-0.00181024	0.00258081	0.4847
cg16004558	-0.0162716	0.0244844	0.507885	0.0173881	0.0138287	0.211598	0.0226487	0.0199194	0.258304
cg16004593	0.0232008	0.0228486	0.312409	-0.009279	0.0129048	0.47383	-0.0150617	0.0185887	0.419753
cg16004596	0.0198694	0.0125564	0.116776	-0.000229146	0.00709178	0.974289	-0.0145693	0.0102153	0.156982
cg16004664	0.00631808	0.00951067	0.508049	0.00132289	0.00537158	0.805984	-0.00219778	0.00773747	0.776976
cg16004706	-0.000856099	0.0267615	0.974545	0.00921399	0.0151148	0.543537	0.0109521	0.021772	0.616068
cg16004722	-0.0298523	0.0346855	0.391528	-0.015423	0.0195902	0.433019	0.0250495	0.0282187	0.376879
cg16004738	0.0211846	0.0218961	0.335671	0.0011844	0.0123668	0.923897	-0.032349	0.0178137	0.0724337
cg16004767	0.0173956	0.0431805	0.68793	0.00286731	0.0243881	0.906649	-0.00183471	0.0351298	0.958454
cg16004800	0.000199076	0.00336264	0.952912	0.000916832	0.0018992	0.630353	0.00098119	0.0027357	0.72062
cg16004814	0.0405604	0.0334185	0.227776	-0.0194186	0.0188746	0.306096	-0.0416695	0.0271879	0.128584
cg16004821	-0.0139672	0.0446211	0.754933	0.0154193	0.0252018	0.542064	0.00641361	0.0363018	0.860128
cg16004842	0.0234782	0.0235615	0.321478	-0.0185109	0.0133074	0.167369	-0.0159282	0.0191686	0.408022
cg16004846	0.00180145	0.00275155	0.514193	-0.000951921	0.00155406	0.541602	-0.000119123	0.00223855	0.957669
cg16004875	0.0386009	0.0452786	0.396004	-0.0383718	0.0255731	0.136707	-0.02315	0.0368367	0.531172
cg16004906	-0.00102031	0.0105549	0.923189	-0.00309299	0.00596136	0.605043	-0.00742116	0.00858702	0.389572
cg16004911	0.00216544	0.00460929	0.639542	-1.22661e-05	0.00260331	0.99625	-0.00161436	0.00374992	0.667774
cg16005005	0.00572388	0.00319437	0.0762412	-0.00237828	0.00180417	0.190504	-0.00270262	0.0025988	0.300922
cg16005070	0.00408288	0.00922862	0.659164	-0.000407667	0.00521228	0.937818	-0.00352941	0.007508	0.639337
cg16005145	0.00478658	0.00353985	0.179424	-0.000945933	0.00199929	0.63717	-0.00346434	0.00287987	0.231893
cg16005224	-0.00548986	0.0166569	0.742417	-0.00230992	0.00940772	0.806556	0.00132233	0.0135513	0.922465
cg16005271	0.0237788	0.0208384	0.256608	-0.00887088	0.0117694	0.452824	-0.0196589	0.0169532	0.249031
cg16005299	0.00796273	0.0228502	0.728231	-0.00850071	0.0129057	0.511646	3.65859e-05	0.0185899	0.998434
cg16005301	-0.00792603	0.00835749	0.345272	0.00831626	0.00472027	0.0812184	0.00655624	0.0067993	0.337293
cg16005336	0.0109398	0.0233876	0.640994	0.000571701	0.0132092	0.965566	0.00778364	0.0190271	0.683373
cg16005389	-0.00766442	0.0122826	0.534072	0.00171692	0.00693713	0.805042	0.00496736	0.00999255	0.620227
cg16005420	0.00661207	0.0143704	0.64645	0.0060244	0.00811631	0.459706	-0.0108603	0.0116911	0.355204
cg16005461	0.010233	0.00841244	0.226747	-6.66521e-05	0.00475131	0.988836	-0.00871368	0.006844	0.205964
cg16005494	0.00696707	0.0094143	0.461038	-0.00559554	0.00531715	0.295224	-0.00633604	0.00765907	0.4101
cg16005525	-0.0139788	0.0120594	0.249208	0.00500163	0.00681109	0.464497	0.0139229	0.009811	0.159039
cg16005540	0.00234354	0.00727242	0.747949	-0.00613086	0.00410743	0.138747	0.00143881	0.00591652	0.80837
cg16005564	0.00898369	0.0253964	0.724295	-0.0126064	0.0143438	0.38162	0.00198886	0.0206614	0.923511
cg16005573	-0.0249799	0.0305594	0.41567	0.00518251	0.0172598	0.764611	0.0152654	0.0248618	0.540632
cg16005592	-0.00436193	0.0169679	0.797664	0.000541035	0.00958342	0.955094	0.0091606	0.0138044	0.508504
cg16005631	0.0171885	0.0197762	0.38689	-0.0218813	0.0111695	0.052953	-0.00973374	0.0160891	0.546584
cg16005697	-0.0269352	0.0216646	0.216729	-0.0166862	0.0122361	0.175788	0.0218078	0.0176254	0.218934
cg16005729	-0.000989786	0.0100859	0.922025	0.00210983	0.00569646	0.711901	0.000826708	0.00820544	0.919954
cg16005806	0.0126059	0.00907663	0.168032	-0.00781145	0.00512644	0.13079	-0.00861497	0.00738435	0.246182
cg16005818	-0.00270102	0.00506385	0.594969	-0.000816239	0.00286004	0.775944	-0.000282587	0.00411973	0.945453
cg16005828	0.00235614	0.00461604	0.610902	0.00548612	0.00260712	0.0379126	-0.00564568	0.00375541	0.135966
cg16005847	0.00774436	0.00607896	0.205691	0.000362086	0.00343337	0.916226	-0.00451859	0.00494558	0.363137
cg16005883	0.00188534	0.00303057	0.535315	-0.000826732	0.00171165	0.630171	1.25517e-05	0.00246554	0.995948
cg16005926	0.0390198	0.0214174	0.0715243	-0.0369995	0.0120964	0.00286652	-0.0291134	0.0174243	0.0979419
cg16005939	-0.0124932	0.010606	0.241675	3.11728e-05	0.00599021	0.995858	0.00251896	0.00862857	0.770955
cg16005942	-0.0240895	0.0106925	0.0264932	0.0125592	0.0060391	0.0401677	0.0241999	0.00869899	0.00648262
cg16006004	-0.00491578	0.0339038	0.885015	-0.00898961	0.0191487	0.639781	0.00613554	0.0275826	0.824433
cg16006105	0.0862792	0.0579824	0.139955	-0.0583145	0.0327482	0.0780611	0.00377378	0.047172	0.9364
cg16006120	0.0106021	0.0314003	0.736354	0.00640927	0.0177347	0.718581	-0.028222	0.0255459	0.271969
cg16006141	0.0132951	0.00828175	0.111634	-0.00286555	0.00467749	0.541544	-0.00761976	0.00673768	0.26085
cg16006145	-0.00742199	0.00511138	0.149681	-0.00351505	0.00288688	0.226301	0.00632109	0.00415839	0.131711
cg16006147	-0.0293062	0.0179556	0.105858	0.00996541	0.0101412	0.328194	0.0129299	0.0146079	0.378254
cg16006165	0.00453857	0.0104051	0.663661	-0.00108174	0.00587677	0.854339	-0.00412535	0.00846516	0.627111
cg16006184	-0.0292743	0.0573248	0.610728	0.0486585	0.0323768	0.136085	0.0191663	0.046637	0.681994
cg16006220	0.0383555	0.026726	0.154431	-0.0141488	0.0150947	0.350889	-0.0212177	0.0217431	0.331549
cg16006242	0.00435487	0.00504479	0.390112	0.00180772	0.00284927	0.527265	-0.000641646	0.00410422	0.876088
cg16006248	0.0166094	0.0128659	0.199754	-0.00399741	0.00726659	0.583497	-0.00386488	0.0104671	0.712745
cg16006296	-0.00260102	0.00806121	0.747641	-0.00149088	0.00455294	0.744022	0.00287698	0.00655826	0.661859
cg16006349	-0.00568357	0.0081665	0.4881	-0.00464911	0.0046124	0.315956	0.00502757	0.00664391	0.451033
cg16006383	0.00184903	0.00378545	0.626318	-0.00184824	0.00213801	0.389441	-0.00378858	0.00307968	0.221572
cg16006396	0.0142549	0.00757422	0.0628002	-0.00592232	0.00427789	0.169379	-0.0125444	0.00616206	0.0444754
cg16006415	-0.0216797	0.0107005	0.0454768	0.00450639	0.00604357	0.457663	0.00949851	0.00870543	0.277904
cg16006417	-0.00295842	0.00362231	0.416069	0.000734313	0.00204586	0.720423	0.00245788	0.00294696	0.406286
cg16006418	-0.000668805	0.040831	0.986965	0.00611007	0.0230612	0.791604	0.0145702	0.0332183	0.661904
cg16006492	-0.00927931	0.0183159	0.613555	-0.000824182	0.0103447	0.936661	-0.000154709	0.014901	0.991737
cg16006514	-0.00242636	0.0132863	0.855473	0.0133711	0.00750406	0.0778702	-0.000772794	0.0108092	0.94315
cg16006626	0.00524067	0.0105053	0.618996	-0.00307272	0.00593334	0.605713	0.000568149	0.00854666	0.947134
cg16006644	0.0165194	0.0135546	0.225872	-0.00931118	0.00765559	0.226808	-0.0150124	0.0110275	0.17652
cg16006665	0.00124426	0.00818234	0.879447	0.00364549	0.00462135	0.432111	-0.00205609	0.0066568	0.758076
cg16006701	0.015936	0.0121147	0.191437	-0.00907818	0.00684235	0.18767	-0.00891297	0.00985604	0.368046
cg16006724	0.00426562	0.0148991	0.775253	0.00104449	0.00841496	0.901472	-0.000842232	0.0121213	0.944746
cg16006732	0.0131832	0.00478515	0.00699734	-0.00280065	0.00270263	0.302627	-0.00422007	0.00389299	0.281017
cg16006738	0.0031437	0.0109106	0.773853	0.00375661	0.00616224	0.543526	-0.00457661	0.00887637	0.607299
cg16006831	-0.0205237	0.0193334	0.291042	0.00386161	0.0109194	0.724364	0.0237202	0.0157288	0.134753
cg16006934	-0.00750898	0.00518052	0.150401	0.00352401	0.00292593	0.231334	0.00471995	0.00421465	0.265497
cg16006944	-0.0161049	0.0216652	0.459046	0.0100448	0.0122364	0.413698	0.0080546	0.0176259	0.6487
cg16006963	0.00236835	0.0140684	0.866658	0.000787294	0.00794575	0.921274	0.00796348	0.0114454	0.488214
cg16006965	-0.00893832	0.0466442	0.84843	-0.0171829	0.0263444	0.515772	0.00491727	0.0379477	0.897164
cg16006969	0.00333736	0.00381921	0.384344	0.000455188	0.00215707	0.833309	-0.00262501	0.00310714	0.400263
cg16006970	0.000685389	0.00260486	0.793011	0.000238552	0.00147121	0.871524	-0.000775551	0.0021192	0.715181
cg16006981	-0.0131698	0.0231805	0.571237	0.0125789	0.0130922	0.339023	0.00440058	0.0188586	0.81598
cg16007004	-0.136552	0.081479	0.0969415	0.0193532	0.046019	0.675006	0.114015	0.0662878	0.0885883
cg16007019	0.00420434	0.00514587	0.415892	-0.00296368	0.00290636	0.310372	-0.000207215	0.00418646	0.960624
cg16007063	0.00560843	0.0213975	0.793789	-0.00292219	0.0120852	0.809441	0.000626304	0.0174081	0.971373
cg16007090	-0.00654073	0.00530552	0.220593	-0.00239823	0.00299653	0.425452	0.00212912	0.00431634	0.622925
cg16007153	-0.0145612	0.031969	0.649772	0.0183587	0.0180559	0.311768	0.0146383	0.0260086	0.574838
cg16007185	0.00253187	0.00692472	0.715431	0.00120537	0.00391105	0.758587	-0.000826087	0.00563366	0.883722
cg16007189	0.00577061	0.020207	0.775807	-0.00518745	0.0114128	0.650454	-0.0178527	0.0164396	0.280161
cg16007227	-0.0210365	0.0148222	0.158997	0.00797171	0.00837149	0.343316	0.0163919	0.0120587	0.177157
cg16007230	0.00247071	0.0111505	0.825103	0.0024662	0.00629774	0.696203	-0.00816898	0.00907155	0.370059
cg16007231	-0.0157141	0.0172107	0.363462	-0.00235259	0.00972055	0.809268	0.00365435	0.0140019	0.794648
cg16007245	-0.0107456	0.0152982	0.48409	-0.00714667	0.00864038	0.410176	0.00988326	0.012446	0.429061
cg16007266	0.0544141	0.0491723	0.271176	-0.00797258	0.0277723	0.774665	-0.0321292	0.0400045	0.423838
cg16007275	0.023868	0.0123986	0.0571219	0.000795597	0.00700266	0.909777	-0.0139167	0.010087	0.170827
cg16007279	-0.00240643	0.0106575	0.82183	0.00255356	0.00601931	0.672329	0.00176603	0.00867049	0.839024
cg16007321	-0.0161998	0.0175158	0.357308	0.0030585	0.00989286	0.757854	0.0181096	0.0142501	0.206794
cg16007367	0.00499847	0.00836393	0.55147	0.00222402	0.00472391	0.63883	-0.00486429	0.00680454	0.476395
cg16007381	-0.0113932	0.0177153	0.521644	0.0105148	0.0100055	0.295889	0.00259917	0.0144124	0.857256
cg16007390	-0.0140917	0.0391839	0.719898	-0.0114548	0.0221309	0.605908	-0.00783906	0.0318784	0.80627
cg16007395	-0.0156625	0.0208589	0.454527	0.0209351	0.011781	0.0786675	0.0134833	0.0169699	0.4288
cg16007403	0.00431533	0.027034	0.873504	-0.0112124	0.0152687	0.464496	-0.00140374	0.0219937	0.94924
cg16007450	0.0181206	0.0229426	0.431537	-0.00601642	0.0129579	0.643459	-0.00170074	0.0186651	0.927584
cg16007456	-0.024252	0.0112995	0.0343187	0.00435975	0.0063819	0.496129	0.0264687	0.00919278	0.00489441
cg16007488	-0.0313762	0.0165698	0.0612302	0.0161945	0.00935852	0.0866962	0.0153691	0.0134804	0.257021
cg16007497	0.0060229	0.0388667	0.877169	-0.0162262	0.0219518	0.461568	-0.0143053	0.0316203	0.651975
cg16007508	-0.020491	0.0335286	0.542516	0.00655418	0.0189368	0.730004	0.0144263	0.0272774	0.598089
cg16007541	-0.0216168	0.0191821	0.262526	-0.00285044	0.010834	0.793024	0.0150562	0.0156057	0.337026
cg16007610	-0.010366	0.0162469	0.524941	0.0118326	0.00917615	0.200261	0.00281735	0.0132177	0.831653
cg16007619	0.00290951	0.00426898	0.497133	-0.00297117	0.0024111	0.22079	-0.00208215	0.00347306	0.550214
cg16007628	-0.00229004	0.00384884	0.553218	-0.00112632	0.0021738	0.605535	0.00399542	0.00313125	0.204977
cg16007669	0.0111721	0.0133656	0.405252	-0.00935981	0.00754883	0.217973	-0.00316409	0.0108737	0.771677
cg16007680	0.0026517	0.00344866	0.443797	-0.00377156	0.00194779	0.0557076	-0.00272877	0.00280568	0.333152
cg16007694	0.0261034	0.0560979	0.642736	0.00599628	0.0316838	0.850285	-0.00916579	0.0456389	0.841245
cg16007719	-0.0236861	0.0282028	0.403039	0.00907496	0.0159288	0.570172	0.0274504	0.0229446	0.234435
cg16007753	-0.0242209	0.0182364	0.187209	-0.00121637	0.0102998	0.906233	0.0188675	0.0148363	0.206487
cg16007772	0.00290999	0.00648968	0.654852	-0.00323041	0.00366534	0.380291	-0.00129889	0.00527972	0.806186
cg16008001	-0.0228751	0.0214359	0.28853	0.0116315	0.0121069	0.339052	0.0221871	0.0174393	0.206297
cg16008008	0.00760481	0.0113154	0.503116	-0.00103956	0.00639087	0.871119	-0.00504878	0.0092057	0.584637
cg16008009	0.000436462	0.00590054	0.941185	-0.00425119	0.0033326	0.205098	-0.00104205	0.00480042	0.828602
cg16008054	0.000995194	0.00864781	0.908617	0.000586063	0.00488424	0.904736	-0.000219234	0.00703549	0.975204
cg16008148	-0.00915179	0.0230512	0.692216	0.00721533	0.0130192	0.5807	0.00767551	0.0187534	0.683223
cg16008150	0.0313117	0.0194454	0.110563	-0.0176065	0.0109827	0.112128	-0.0158799	0.01582	0.317954
cg16008158	0.00519039	0.00766741	0.500037	-0.000126163	0.00433051	0.976817	-0.00792649	0.00623787	0.206842
cg16008164	0.0199197	0.0084426	0.0202862	-0.00791708	0.00476834	0.100042	-0.0161688	0.00686853	0.0205657
cg16008180	0.00501758	0.0150691	0.739868	-0.0070653	0.00851098	0.408478	0.00906212	0.0122596	0.461561
cg16008214	-0.00379143	0.0112439	0.736689	0.0143793	0.00635053	0.0257609	-0.00238341	0.00914759	0.794986
cg16008223	0.0233832	0.0256454	0.364116	-0.00521766	0.0144844	0.719453	-0.00902851	0.020864	0.66616
cg16008273	-0.00745697	0.0114005	0.514585	0.00653496	0.00643894	0.312647	-0.00153586	0.00927495	0.868819
cg16008327	0.0013606	0.0152611	0.929141	-0.0107611	0.00861942	0.214835	-0.0020086	0.0124158	0.871814
cg16008351	0.040834	0.0202135	0.0460987	-0.0247839	0.0114165	0.0323549	-0.0257906	0.0164448	0.120032
cg16008381	-0.018864	0.00949174	0.0496682	0.00243589	0.00536089	0.650559	0.0155007	0.00772207	0.0474692
cg16008386	-0.0556396	0.0292335	0.0599388	0.0129398	0.016511	0.435101	0.0392585	0.0237831	0.102004
cg16008418	-0.0404633	0.0241996	0.0977018	0.0136007	0.0136678	0.322143	0.0230068	0.0196878	0.245407
cg16008467	-0.00187953	0.00925496	0.839491	-0.00126804	0.00522716	0.808833	0.00767918	0.00752944	0.310293
cg16008476	0.00691157	0.0307898	0.822854	0.0265063	0.0173899	0.130671	-0.0201838	0.0250492	0.422329
cg16008497	-0.0254955	0.0239836	0.290377	0.00397342	0.0135458	0.769889	0.0180379	0.019512	0.357524
cg16008506	0.0450144	0.0212487	0.0366658	-0.0125148	0.0120012	0.299606	-0.0261397	0.017287	0.133726
cg16008511	-0.0131532	0.00940037	0.164903	0.00799115	0.00530929	0.135508	0.00905465	0.00764774	0.239291
cg16008512	-0.0134736	0.0130819	0.305573	0.00607226	0.00738858	0.413161	0.00647714	0.0106428	0.544204
cg16008536	0.00389869	0.00967032	0.687708	-0.00145864	0.00546175	0.789981	-0.00217171	0.00786736	0.783098
cg16008609	0.0100812	0.00619029	0.10662	0.00117218	0.00349625	0.73814	-0.0110514	0.00503616	0.0305681
cg16008616	0.00174827	0.00303249	0.56559	-0.00198901	0.00171274	0.248339	-9.81488e-06	0.00246711	0.996834
cg16008627	-0.00474029	0.013384	0.723968	0.00531887	0.00755924	0.483335	0.00990299	0.0108887	0.36533
cg16008631	-0.00173447	0.0079865	0.828523	0.00444281	0.00451074	0.327079	-0.00124608	0.00649748	0.848312
cg16008654	-0.0227594	0.0115027	0.0506669	0.00205762	0.00649667	0.752131	0.0136897	0.00935811	0.146703
cg16008677	-0.0110871	0.00873868	0.20754	-0.000960232	0.00493557	0.846145	0.0063353	0.00710941	0.375051
cg16008772	-0.098653	0.0481052	0.0429578	0.0557963	0.0271696	0.0426747	0.0617451	0.0391363	0.117858
cg16008821	0.00509498	0.0372439	0.891469	-0.0123114	0.0210352	0.559708	-0.0179959	0.0303001	0.553933
cg16008875	0.00573164	0.0109533	0.601962	0.00126164	0.00618639	0.838825	-0.00322238	0.00891116	0.718421
cg16008918	0.00234623	0.00356525	0.512029	0.000283255	0.00201364	0.888421	-0.00336239	0.00290054	0.249178
cg16008966	0.00713866	0.0188637	0.705927	-0.0211174	0.0106541	0.0502699	-0.00337364	0.0153467	0.826462
cg16008979	-0.00646523	0.0416741	0.877032	-0.0110201	0.0235374	0.640683	-0.00476086	0.0339043	0.888616
cg16008990	-0.0123552	0.0119267	0.302787	0.00936909	0.00673616	0.167417	0.00135062	0.00970308	0.889582
cg16008993	0.0226328	0.00945306	0.0185577	-0.00854632	0.00533904	0.112657	-0.0196221	0.0076906	0.0122742
cg16009078	0.0742664	0.0328124	0.025819	-0.0583862	0.0185323	0.00216172	-0.0480512	0.0266948	0.074934
cg16009115	0.0222436	0.013725	0.108302	0.00874723	0.00775179	0.2619	-0.0167776	0.011166	0.13617
cg16009120	-0.00566341	0.0127729	0.658458	0.00352687	0.00721406	0.626013	0.0118867	0.0103915	0.255455
cg16009129	-0.00150364	0.014707	0.918775	0.00012123	0.00830644	0.988385	-0.000213177	0.011965	0.985821
cg16009167	-0.010387	0.0184841	0.575439	0.000309388	0.0104397	0.976418	0.00736271	0.0150378	0.625502
cg16009178	0.0109399	0.0152432	0.474656	-0.00337069	0.00860929	0.696264	-0.0151745	0.0124012	0.224025
cg16009311	0.0513224	0.0242073	0.0365213	-0.0103001	0.0136722	0.453038	-0.0247632	0.019694	0.211599
cg16009352	-0.0220603	0.013236	0.0987687	0.00696057	0.00747563	0.354089	0.00871751	0.0107682	0.420156
cg16009381	0.007778	0.0102157	0.448261	-0.00515431	0.00576978	0.37387	0.00371646	0.00831106	0.655739
cg16009387	-0.0119723	0.0093999	0.205795	-0.00436522	0.00530902	0.412944	0.0180956	0.00764736	0.0199361
cg16009407	0.0108026	0.0309299	0.727642	-0.0110189	0.0174691	0.529661	-0.0108635	0.0251633	0.666893
cg16009481	0.0168662	0.0182418	0.357451	-0.010431	0.0103029	0.313826	-0.0130378	0.0148408	0.381816
cg16009558	0.00181789	0.00793595	0.819292	-0.00169793	0.00448219	0.705643	-0.00508532	0.00645635	0.432804
cg16009614	0.00180269	0.00623229	0.773002	-0.00172881	0.00351997	0.624422	-0.0010112	0.00507032	0.842336
cg16009632	0.0547658	0.0366018	0.1378	-0.0384533	0.0206725	0.0658686	-0.0499235	0.0297777	0.0968197
cg16009633	0.0109099	0.0057761	0.0618745	-0.00406255	0.00326231	0.215992	-0.00231293	0.00469918	0.62368
cg16009677	0.0205999	0.011512	0.0766364	-0.0142778	0.00650195	0.0304568	-0.0187681	0.00936571	0.0478394
cg16009714	0.00178432	0.020429	0.930578	0.0139021	0.0115382	0.231154	0.000365617	0.0166202	0.982494
cg16009741	-0.022208	0.0289876	0.445445	-0.00569785	0.016372	0.728569	0.0132234	0.023583	0.576271
cg16009764	-0.0100038	0.00787625	0.20705	0.00278366	0.00444847	0.532929	0.00472492	0.00640778	0.462658
cg16009787	0.00793378	0.00466727	0.0923262	-0.00202577	0.00263605	0.444046	-0.00396808	0.00379709	0.29858
cg16009877	-0.0112033	0.0319973	0.726992	0.0179899	0.018072	0.321965	-0.00417254	0.0260317	0.872985
cg16009970	-0.0146281	0.0312261	0.640498	-0.0111117	0.0176364	0.53013	0.00313926	0.0254042	0.901907
cg16009988	-0.0300277	0.0272982	0.274031	0.01355	0.0154179	0.381633	0.015466	0.0222086	0.487831
cg16010089	0.015009	0.0343725	0.66332	-0.0250895	0.0194134	0.199265	-0.0071769	0.027964	0.797988
cg16010108	-0.0117081	0.0112988	0.302647	0.00197164	0.00638152	0.758008	0.0162721	0.00919223	0.0798041
cg16010111	0.0173306	0.0156941	0.272177	-0.0158613	0.00886393	0.0766366	-0.0101974	0.012768	0.426414
cg16010121	-0.00451762	0.0106832	0.673315	0.00313679	0.00603382	0.604327	0.00155059	0.00869138	0.858773
cg16010163	-0.0282537	0.0192268	0.144902	0.01879	0.0108592	0.086719	0.00960464	0.0156421	0.540622
cg16010178	-0.002519	0.0207826	0.903775	-0.00959623	0.0117379	0.415602	0.0046324	0.0169078	0.784677
cg16010207	0.00147476	0.0283244	0.958581	0.00396146	0.0159975	0.804939	0.00195397	0.0230435	0.932597
cg16010214	-0.00517993	0.00454791	0.257493	0.00218748	0.00256864	0.396506	0.00461275	0.00369998	0.215481
cg16010218	0.0103653	0.0407762	0.799874	0.00134964	0.0230302	0.953388	0.0029903	0.0331738	0.92836
cg16010261	0.0158201	0.0116928	0.179174	0.00220514	0.00660401	0.739162	-0.0124477	0.00951272	0.193752
cg16010301	-0.0019353	0.0238747	0.935559	-0.0113743	0.0134843	0.40099	0.00888766	0.0194235	0.648272
cg16010370	-0.0045274	0.00427734	0.292447	0.000670297	0.00241582	0.78201	0.00221848	0.00347986	0.525272
cg16010403	0.0265343	0.0160443	0.101364	-0.0143159	0.00906173	0.11737	-0.0116878	0.0130529	0.372759
cg16010427	0.0239927	0.0145883	0.103245	0.00643305	0.00823939	0.436821	-0.0146998	0.0118684	0.218464
cg16010433	0.0338969	0.0240549	0.161958	-0.0136377	0.0135861	0.317947	-0.0219758	0.0195701	0.264212
cg16010458	-0.0077338	0.00998493	0.440472	0.00256636	0.00563944	0.650063	0.00253148	0.00812331	0.755982
cg16010467	0.00920685	0.00971048	0.345393	-0.0103286	0.00548443	0.0626297	-0.000425881	0.00790003	0.957118
cg16010504	0.0389784	0.0250504	0.122932	0.00142683	0.0141483	0.919877	-0.0301968	0.0203799	0.141631
cg16010516	0.0152357	0.0320092	0.635149	0.00867905	0.0180786	0.632246	-0.00618257	0.0260413	0.812831
cg16010522	-0.0203094	0.0150958	0.181612	-0.00177814	0.00852606	0.83523	0.0227021	0.0122813	0.0675439
cg16010596	0.00241642	0.0134895	0.858203	0.00204882	0.00761881	0.788559	0.00319547	0.0109745	0.771535
cg16010667	0.0367791	0.0183521	0.047821	-0.0148317	0.0103652	0.155634	-0.0169181	0.0149305	0.259926
cg16010672	0.0513595	0.0259843	0.0509016	-0.0183529	0.0146758	0.214075	-0.0414149	0.0211397	0.0529419
cg16010707	0.00520775	0.00463493	0.263933	-0.00214939	0.00261779	0.413599	-0.003715	0.00377078	0.326948
cg16010717	-0.00599859	0.00749653	0.425541	0.0109678	0.004234	0.0110475	-0.00202112	0.00609885	0.741055
cg16010723	0.00744273	0.00617878	0.231273	-0.00248899	0.00348975	0.4774	-0.00563543	0.00502679	0.264994
cg16010769	0.0155771	0.0250429	0.535374	-0.0140815	0.0141441	0.321909	-0.017152	0.0203738	0.401912
cg16010788	-0.00548782	0.0141978	0.699946	-0.00823894	0.00801887	0.306741	0.00707727	0.0115507	0.541486
cg16010808	0.00211215	0.00383127	0.582689	0.00129514	0.00216388	0.550872	-0.000105903	0.00311696	0.972965
cg16010809	0.0151888	0.00900596	0.0948756	-0.00728218	0.00508652	0.155422	-0.00676963	0.00732686	0.357784
cg16010827	0.0129462	0.00669332	0.055973	-0.00203884	0.00378036	0.590885	-0.0096451	0.0054454	0.0796297
cg16010904	-0.0178225	0.0178233	0.319796	0.00508049	0.0100665	0.614909	0.0120468	0.0145003	0.408107
cg16010911	-0.00431186	0.0376558	0.90907	0.0190376	0.0212678	0.372909	-0.0130384	0.0306351	0.67133
cg16010913	0.0107965	0.0149152	0.470878	0.00285306	0.00842403	0.735575	-0.00350967	0.0121344	0.773014
cg16010948	0.0222671	0.0269971	0.41149	-0.00900551	0.0152478	0.556142	-0.00747978	0.0219637	0.734169
cg16011033	0.0105695	0.0389351	0.786605	-0.0185764	0.0219904	0.400308	-0.0177331	0.0316759	0.576873
cg16011078	0.00581558	0.00807416	0.473073	0.00600554	0.00456025	0.190933	-0.00640107	0.00656879	0.332224
cg16011130	0.0214124	0.0390771	0.58497	-0.0195189	0.0220706	0.378651	-0.02796	0.0317914	0.381291
cg16011164	-0.0214509	0.0481227	0.656759	0.0159999	0.0271795	0.557434	0.0160237	0.0391506	0.683224
cg16011173	0.00304443	0.00829549	0.714411	0.00139566	0.00468525	0.766423	-0.00274005	0.00674885	0.685626
cg16011217	0.0200982	0.0256761	0.435657	-0.0100781	0.0145018	0.488728	0.00888253	0.020889	0.671605
cg16011250	0.0163152	0.046836	0.728327	0.0014445	0.0264528	0.956563	0.00537162	0.0381038	0.88818
cg16011258	-0.000679182	0.00381805	0.859179	0.00132024	0.00215642	0.5418	0.00118768	0.0031062	0.703025
cg16011371	-0.00025902	0.00893888	0.976942	-0.0101458	0.00504864	0.047222	0.00162623	0.00727229	0.823519
cg16011383	-0.00786562	0.00815466	0.337142	0.00555943	0.00460571	0.230309	0.00694271	0.00663428	0.297909
cg16011470	0.0453596	0.0224368	0.0459375	-0.0200132	0.0126722	0.117489	-0.0144995	0.0182536	0.428919
cg16011496	0.018331	0.00848683	0.0332167	-0.00960831	0.00479332	0.0477735	-0.01039	0.00690452	0.135588
cg16011559	0.00310602	0.00301048	0.304736	-0.00281956	0.00170031	0.100461	-0.001653	0.0024492	0.50132
cg16011583	0.00806088	0.00557975	0.151741	-0.00278076	0.00315142	0.379728	-0.00744648	0.00453944	0.104129
cg16011593	-0.0724989	0.0336051	0.0334211	0.0318797	0.01898	0.0962122	0.0326832	0.0273397	0.234797
cg16011594	0.010404	0.0114518	0.365837	-0.00486995	0.0064679	0.45329	-0.00829809	0.00931666	0.375287
cg16011604	0.00619305	0.00298377	0.040552	0.000165159	0.00168522	0.922129	-0.0037448	0.00242747	0.126133
cg16011679	0.000946006	0.00357793	0.792027	-0.00205403	0.0020208	0.311919	0.0044919	0.00291085	0.126016
cg16011702	-0.021072	0.0156269	0.180624	0.00467479	0.00882601	0.597545	0.0103553	0.0127134	0.417322
cg16011762	0.02818	0.0101168	0.00641724	0.00122621	0.00571391	0.830524	-0.0275433	0.00823058	0.00116167
cg16011852	-0.0742633	0.0316544	0.0209868	0.0323773	0.0178783	0.0732068	0.0478332	0.0257527	0.0662561
cg16011904	0.00307426	0.0192917	0.873716	-0.00345278	0.0108958	0.752001	-0.00746917	0.0156949	0.635205
cg16011907	-0.00279546	0.0121159	0.818008	-0.00468132	0.006843	0.495524	-0.00317587	0.00985697	0.747991
cg16012007	-0.00269629	0.00304402	0.377912	0.00061176	0.00171925	0.722733	0.0013058	0.00247649	0.599191
cg16012048	0.012084	0.0295058	0.683031	-0.00255437	0.0166647	0.878492	-0.0149611	0.0240046	0.534562
cg16012091	0.00430216	0.0112498	0.702977	0.00396479	0.00635382	0.534076	-0.00822441	0.00915233	0.371061
cg16012111	-0.0026321	0.00549188	0.632813	-0.000483881	0.00310179	0.876353	0.00405739	0.00446795	0.366048
cg16012162	-0.028087	0.0208639	0.181343	0.0166137	0.0117838	0.161745	0.0175117	0.016974	0.304762
cg16012203	-0.00861526	0.0281137	0.759917	0.00588345	0.0158785	0.711788	-0.00922369	0.0228721	0.687626
cg16012224	-0.00221685	0.0325794	0.945889	0.00717275	0.0184007	0.697524	0.00654034	0.0265052	0.805613
cg16012263	0.00313613	0.00795275	0.694183	0.00175547	0.00449168	0.696772	-0.000731623	0.00647001	0.910199
cg16012294	0.0246569	0.0191233	0.200305	5.16143e-05	0.0108007	0.996197	-0.0115277	0.0155579	0.46049
cg16012323	-0.0499713	0.0538663	0.355848	0.00166773	0.0304235	0.956396	0.0583328	0.0438233	0.186248
cg16012348	-0.0188174	0.0194893	0.336658	0.0151473	0.0110075	0.171929	0.0107336	0.0158557	0.500029
cg16012388	0.011924	0.0155573	0.445245	0.00413646	0.00878667	0.638854	-0.0127614	0.0126567	0.315806
cg16012408	-0.0039347	0.00887744	0.65858	-0.000567591	0.00501394	0.910101	0.00134397	0.0072223	0.852762
cg16012447	-0.00429355	0.0230303	0.852492	0.0104234	0.0130074	0.424871	0.0134724	0.0187364	0.473824
cg16012473	0.0178918	0.0213562	0.404194	0.00364415	0.0120619	0.7632	-0.0110688	0.0173745	0.525563
cg16012478	0.00696127	0.0128772	0.590017	0.00335765	0.00727296	0.645347	-0.0119442	0.0104763	0.257016
cg16012489	-0.00892976	0.0120268	0.459566	-0.00332272	0.00679265	0.625818	0.0151463	0.00978445	0.124846
cg16012528	-0.00991606	0.0122656	0.420794	0.0013339	0.00692756	0.84771	0.00874309	0.00997878	0.383081
cg16012589	-0.00460025	0.00753892	0.543142	0.00700374	0.00425795	0.103202	0.00112677	0.00613334	0.854619
cg16012597	0.017168	0.031975	0.592541	0.00197513	0.0180593	0.913133	-0.00224992	0.0260135	0.931253
cg16012642	-0.00208982	0.00546024	0.702745	0.00221984	0.00308392	0.473354	-0.00120665	0.00444222	0.786477
cg16012649	-0.00349155	0.0455688	0.939081	-0.0128794	0.0257371	0.6179	-0.0114198	0.0370728	0.758708
cg16012690	0.0144485	0.0178777	0.420943	-0.0049345	0.0100972	0.626148	-0.0103044	0.0145445	0.480333
cg16012713	0.0114689	0.0130289	0.380869	-0.0120898	0.00735865	0.103601	-0.00771879	0.0105997	0.468224
cg16012719	-0.00504825	0.00577569	0.384227	0.00475875	0.00326208	0.147816	0.00352458	0.00469885	0.454995
cg16012769	0.00737631	0.0109039	0.500329	0.00160865	0.0061585	0.79448	-0.00397608	0.00887098	0.654989
cg16012773	0.0168982	0.0161746	0.298716	-0.00537465	0.00913534	0.557661	-0.0109748	0.013159	0.406299
cg16012803	-0.016144	0.0214311	0.453075	0.0133788	0.0121042	0.271734	0.015641	0.0174354	0.371872
cg16012919	0.000827758	0.002596	0.750512	-0.00046903	0.00146621	0.749731	-0.000493385	0.002112	0.815775
cg16012937	-0.00668787	0.0099106	0.50138	0.00138656	0.00559746	0.804875	-7.92074e-05	0.00806284	0.992182
cg16012949	-0.0103634	0.00875327	0.239299	9.80817e-05	0.00494381	0.984212	0.005257	0.00712128	0.462151
cg16012953	-0.00223511	0.0151667	0.883143	0.0103044	0.00856608	0.231904	-0.00353637	0.012339	0.775022
cg16013006	0.0117426	0.022027	0.595173	0.0146413	0.0124408	0.242094	-0.015646	0.0179203	0.384747
cg16013015	-0.00237387	0.00242021	0.329081	0.000429094	0.00136692	0.754255	0.00215292	0.00196898	0.276889
cg16013097	0.00249094	0.0392403	0.949514	-0.0149026	0.0221628	0.502902	0.0141362	0.0319242	0.658882
cg16013139	0.00679772	0.0096375	0.482272	0.00684836	0.00544322	0.211329	-0.0102607	0.00784066	0.193714
cg16013142	-0.0147771	0.0199559	0.460773	-0.000502019	0.011271	0.964564	0.0144928	0.0162353	0.37422
cg16013173	-0.00299268	0.0264425	0.910122	-0.0142431	0.0149346	0.342582	-0.000292445	0.0215125	0.989181
cg16013223	-0.0124255	0.0218361	0.570634	0.0136812	0.0123329	0.270007	0.0106836	0.0177649	0.548971
cg16013246	0.0045472	0.00279363	0.1068	-0.00165635	0.00157783	0.296408	-0.00241286	0.00227278	0.291011
cg16013247	0.0134988	0.021875	0.538607	0.0133097	0.0123549	0.284001	0.000501233	0.0177966	0.977588
cg16013295	0.0040081	0.0113949	0.725785	-0.00331163	0.00643579	0.608016	-0.00243449	0.00927041	0.793403
cg16013298	-0.0302864	0.0221441	0.174537	0.0219342	0.0125069	0.0825959	0.0214929	0.0180155	0.235741
cg16013309	0.00372382	0.0110206	0.736163	0.000652416	0.00622437	0.916736	-0.00517659	0.00896587	0.565016
cg16013325	-0.00524937	0.016639	0.753064	0.00761041	0.00939763	0.420004	-2.18066e-06	0.0135368	0.999872
cg16013349	0.00589985	0.00428373	0.171567	-0.00301125	0.00241943	0.216242	-0.00505462	0.00348506	0.150148
cg16013371	0.0169013	0.0143837	0.242828	-0.00658971	0.00812382	0.41924	-0.0180052	0.0117019	0.127112
cg16013454	0.00773201	0.00854721	0.367883	-0.00637082	0.00482742	0.190005	-0.00504644	0.00695364	0.469736
cg16013484	0.0184004	0.00986942	0.0652609	-0.00527987	0.0055742	0.345868	-0.0134102	0.00802933	0.0980797
cg16013485	-0.0023358	0.00311997	0.455854	-5.8597e-05	0.00176215	0.97354	0.00237847	0.00253828	0.35104
cg16013543	0.0181736	0.0152395	0.235931	-0.0141408	0.00860719	0.103608	-0.00982758	0.0123982	0.429889
cg16013618	-0.00369177	0.00337745	0.277046	0.00169603	0.00190757	0.376123	0.00311436	0.00274775	0.259802
cg16013670	-0.00616412	0.0236099	0.794577	1.6446e-06	0.0133348	0.999902	0.00142366	0.019208	0.941067
cg16013680	0.00278823	0.0155894	0.858421	-0.00272129	0.00880483	0.757926	-0.00504942	0.0126829	0.691401
cg16013720	-0.0241175	0.0203634	0.239138	0.0142137	0.0115012	0.219469	0.00265339	0.0165668	0.873082
cg16013727	0.0154483	0.0397291	0.698237	-0.0262244	0.0224388	0.245357	-0.00905837	0.0323219	0.779873
cg16013807	-0.0589431	0.0231919	0.0126045	0.00122288	0.0130987	0.925809	0.0450638	0.0188679	0.0188387
cg16013888	-0.0178078	0.0226466	0.433567	0.0196501	0.0127907	0.127692	0.0155525	0.0184243	0.400653
cg16013895	0.000730342	0.00972063	0.940262	0.00295788	0.00549017	0.591274	-0.00574021	0.00790829	0.469662
cg16013896	0.0396546	0.0380308	0.299654	-0.00483146	0.0214796	0.8225	-0.015084	0.0309402	0.626978
cg16013919	-0.0262496	0.0321754	0.416576	0.0123827	0.0181725	0.497226	0.0221559	0.0261765	0.39939
cg16013943	-0.0229988	0.0471248	0.626612	-0.00474696	0.0266159	0.858816	-0.00755143	0.0383387	0.844262
cg16013966	0.010026	0.00782647	0.203205	-0.00422667	0.00442036	0.341332	-0.00843599	0.00636728	0.188287
cg16014000	0.00380437	0.00867883	0.662097	0.000121624	0.00490176	0.980255	-0.0050521	0.00706072	0.475988
cg16014010	-0.0336086	0.0194634	0.0873623	0.0148035	0.0109929	0.1812	0.0207028	0.0158346	0.194122
cg16014031	0.0199243	0.0274315	0.46937	-0.0172081	0.0154932	0.269421	-0.00999828	0.0223171	0.655135
cg16014050	0.00461605	0.015105	0.76056	-0.00142122	0.00853126	0.868036	-0.0109853	0.0122888	0.373553
cg16014060	0.0291471	0.0310978	0.350923	-0.0308556	0.0175639	0.0820818	-0.0264592	0.0252998	0.298215
cg16014076	-0.00613864	0.0406102	0.88016	-0.0143997	0.0229364	0.53159	-0.0140474	0.0330387	0.671637
cg16014085	-0.00357159	0.0228371	0.876044	0.0109161	0.0128983	0.399434	0.00614011	0.0185793	0.741741
cg16014122	0.00722848	0.00356169	0.0451177	-0.00153414	0.00201163	0.447512	-0.00837617	0.00289764	0.00473406
cg16014136	-0.0147309	0.0132262	0.268107	0.00901358	0.00747012	0.230484	0.0131789	0.0107603	0.223599
cg16014168	0.00642373	0.00456995	0.162992	-0.00171827	0.00258109	0.507156	-0.00599146	0.00371791	0.110285
cg16014177	-0.0210659	0.0430194	0.625452	0.0402686	0.0242972	0.10065	0.0163534	0.0349988	0.641354
cg16014202	-0.0479143	0.0286578	0.0977252	-0.0198011	0.0161858	0.224127	0.0323804	0.0233148	0.16803
cg16014208	0.00618446	0.0238586	0.796015	0.00356473	0.0134752	0.79192	-0.00177943	0.0194104	0.927144
cg16014213	-0.00343865	0.0113384	0.762323	0.00539495	0.00640388	0.401587	0.00194485	0.00922444	0.833453
cg16014309	0.0146558	0.0150088	0.331232	-0.00820765	0.00847692	0.33531	-0.00596873	0.0122105	0.626063
cg16014310	-0.0117657	0.0206415	0.569981	0.00873458	0.0116582	0.455518	-0.00831971	0.016793	0.621408
cg16014412	-0.00102528	0.0136856	0.940434	-0.0112466	0.00772959	0.148864	-0.0020451	0.0111341	0.854644
cg16014491	0.0139939	0.00941213	0.140279	0.000195477	0.00531592	0.970742	-0.0116984	0.0076573	0.129796
cg16014492	-0.0140811	0.0172618	0.416629	0.0083758	0.00974938	0.392376	0.00791403	0.0140434	0.574355
cg16014523	0.0737732	0.0437516	0.094942	-0.0207638	0.0247107	0.402799	-0.0428464	0.0355945	0.23159
cg16014551	0.0200336	0.0223381	0.372004	0.00910814	0.0126164	0.472058	-0.0215636	0.0181733	0.238272
cg16014567	0.00691741	0.0127292	0.58807	1.9359e-05	0.00718941	0.997857	-0.00151895	0.0103559	0.883691
cg16014568	-0.0333798	0.00899574	0.000343185	0.0203917	0.00508075	0.000117103	0.023115	0.00731855	0.00210931
cg16014606	0.00465367	0.0392665	0.905902	0.00299869	0.0221775	0.892721	0.00337897	0.0319455	0.915979
cg16014624	0.00344933	0.0193218	0.858683	-0.000350099	0.0109129	0.974473	0.011875	0.0157194	0.451801
cg16014631	-0.0172809	0.018876	0.362178	0.0122147	0.0106611	0.254697	0.00548868	0.0153567	0.721552
cg16014650	-0.0023043	0.00954728	0.809783	-0.00386216	0.00539226	0.475545	0.00920776	0.00776726	0.238703
cg16014651	0.00403757	0.0193799	0.835397	-5.56537e-05	0.0109457	0.995953	-0.00208523	0.0157667	0.895053
cg16014655	-0.00939508	0.0265776	0.724476	-0.00754714	0.0150109	0.616249	0.0150977	0.0216224	0.486678
cg16014699	-0.00388647	0.00747674	0.60437	-0.00134057	0.00422283	0.751572	0.00174995	0.00608275	0.774191
cg16014725	0.00890732	0.058649	0.879598	0.00512388	0.0331247	0.877388	-0.00270165	0.0477143	0.954962
cg16014770	0.00726318	0.0166093	0.662859	-0.0176621	0.00938087	0.0626964	-0.0031709	0.0135126	0.81496
cg16014852	-0.00137827	0.0104402	0.895243	0.000343627	0.0058966	0.953648	-0.000356614	0.00849374	0.966596
cg16014862	0.00392242	0.0248608	0.874959	-0.0130165	0.0140413	0.356194	0.00338362	0.0202257	0.867484
cg16014901	-0.00185436	0.00758293	0.80732	0.00231032	0.0042828	0.590806	-0.00277148	0.00616914	0.654245
cg16014905	-0.0011755	0.0115672	0.919263	0.00389007	0.00653311	0.552922	-0.00704507	0.00941058	0.455872
cg16014906	0.0153888	0.0180083	0.394892	-0.00207605	0.010171	0.838687	-0.0139243	0.0146508	0.34424
cg16015000	0.0342209	0.0121396	0.00583	-0.0108002	0.00685637	0.11843	-0.0261799	0.00987623	0.00936471
cg16015031	-0.000973436	0.00395351	0.806027	-0.00372447	0.00223293	0.0985123	0.00377563	0.00321641	0.243294
cg16015102	-0.000313261	0.016888	0.985238	0.00313534	0.00953828	0.743076	0.00609945	0.0137394	0.658065
cg16015113	-0.0192828	0.0354006	0.587194	0.00662066	0.0199941	0.741252	0.0150175	0.0288004	0.60324
cg16015127	-0.0419547	0.0135305	0.00252073	0.0110779	0.00764194	0.150357	0.023694	0.0110078	0.0338157
cg16015139	-0.0226389	0.0135037	0.0968284	0.0171321	0.00762682	0.0269303	0.0202803	0.010986	0.0679089
cg16015192	-0.000320057	0.0107733	0.97636	0.00817768	0.0060847	0.18206	-0.00638083	0.00876468	0.468339
cg16015205	0.00188313	0.00575918	0.744382	0.00446567	0.00325276	0.172921	-0.00461685	0.00468542	0.326871
cg16015207	-0.0147146	0.0435789	0.736346	0.00577455	0.0246131	0.814999	-0.00642607	0.0354539	0.856545
cg16015267	0.0161359	0.0146779	0.274314	-0.0237565	0.00829	0.00509261	-0.00796486	0.0119413	0.506338
cg16015276	0.00766553	0.00490649	0.121435	-0.000649264	0.00277116	0.815246	-0.00295473	0.00399171	0.460938
cg16015295	0.0429532	0.0301728	0.157746	-0.0315901	0.0170415	0.0667878	-0.0193861	0.0245473	0.431584
cg16015362	-0.00945781	0.0217005	0.663916	0.00877112	0.0122563	0.475916	-0.00645893	0.0176546	0.715266
cg16015397	-0.00219213	0.0226605	0.923132	0.00651539	0.0127985	0.611845	-0.00745293	0.0184356	0.686896
cg16015423	0.0210273	0.0185399	0.259493	-0.0173346	0.0104713	0.101034	-0.011853	0.0150833	0.43386
cg16015468	0.00331181	0.0211095	0.875656	-0.00605691	0.0119226	0.61258	0.00347601	0.0171738	0.840022
cg16015474	-0.00290682	0.0108809	0.789915	-0.00465357	0.00614546	0.450725	0.0011686	0.0088522	0.895245
cg16015488	0.00356132	0.0172951	0.837285	-0.012962	0.00976821	0.187605	0.00242511	0.0140706	0.863515
cg16015543	-0.00130116	0.0100299	0.897047	0.00640085	0.00566482	0.261264	0.00350982	0.00815986	0.668043
cg16015593	0.0494202	0.0374202	0.189683	-0.0294048	0.0211347	0.167284	-0.0234704	0.0304434	0.442591
cg16015594	-0.0428554	0.0350736	0.224688	0.0354011	0.0198094	0.0770157	0.0266573	0.0285344	0.352488
cg16015622	0.0223646	0.01802	0.217533	-0.00829391	0.0101776	0.417096	-0.0179738	0.0146603	0.223131
cg16015728	-0.0167871	0.0313303	0.593303	0.0237206	0.0176952	0.18318	0.0229489	0.025489	0.370144
cg16015797	-0.000699322	0.014446	0.961488	-0.00743943	0.00815901	0.364109	-0.000429463	0.0117526	0.970925
cg16015805	-0.0168043	0.0447294	0.707961	-0.0130501	0.025263	0.60662	-0.0107781	0.0363899	0.767716
cg16015816	-0.0375507	0.0352208	0.288975	0.00199253	0.0198925	0.920418	0.0208875	0.0286541	0.467769
cg16015829	-0.0135082	0.0258786	0.602859	0.011293	0.0146161	0.441595	-0.0153824	0.0210537	0.466751
cg16015857	0.0223242	0.0212008	0.294936	0.0107657	0.0119741	0.370813	-0.023261	0.0172481	0.180569
cg16015871	-0.0238665	0.010466	0.024752	0.00377017	0.00591117	0.525089	0.0177173	0.00851471	0.0400613
cg16015966	0.00314289	0.00326144	0.337593	-0.00112832	0.00184204	0.541602	-0.00315991	0.00265336	0.236566
cg16016020	-0.00999871	0.0239521	0.677265	0.006272	0.013528	0.643941	0.0139309	0.0194864	0.476368
cg16016034	-0.0207306	0.0203347	0.31049	0.00698499	0.0114849	0.54447	0.0207971	0.0165434	0.211698
cg16016036	0.00678804	0.0109576	0.537038	-0.000413582	0.00618882	0.946855	-0.00619924	0.00891466	0.488451
cg16016043	-0.00863734	0.00757294	0.256836	0.0111704	0.00427716	0.0104272	-0.00140407	0.00616102	0.820202
cg16016063	-0.0192082	0.0162353	0.239626	0.00659844	0.00916962	0.473485	0.0156371	0.0132083	0.239323
cg16016064	0.0129703	0.0244986	0.597705	-0.00403421	0.0138367	0.77124	-0.00229359	0.019931	0.90862
cg16016069	0.00803439	0.00949701	0.399619	-0.00406618	0.00536387	0.450229	-0.00288818	0.00772636	0.709354
cg16016104	0.0155415	0.0118525	0.192841	-0.00694659	0.00669423	0.301965	-0.00741708	0.00964268	0.443629
cg16016124	-0.00689825	0.00971036	0.479143	0.0064448	0.00548437	0.242794	0.0089964	0.00789993	0.257565
cg16016165	0.000486817	0.00345645	0.888283	0.00018464	0.00195219	0.924841	0.0014229	0.00281202	0.613989
cg16016188	0.0249389	0.0249792	0.32055	-0.0034229	0.0141081	0.808808	-0.0205905	0.020322	0.313453
cg16016217	-0.00668415	0.0125351	0.595079	0.00309091	0.00707978	0.663375	0.0188808	0.010198	0.0671213
cg16016234	-0.00138421	0.00321741	0.667977	-0.000241029	0.00181718	0.894751	0.00185923	0.00261755	0.479209
cg16016270	0.00308507	0.00352877	0.384113	0.000622265	0.00199303	0.755536	-0.0010589	0.00287086	0.71304
cg16016281	-0.030558	0.0220214	0.16839	0.0197426	0.0124376	0.115657	0.0306808	0.0179156	0.0899636
cg16016288	-0.0226749	0.0192543	0.241785	0.0125679	0.0108747	0.250616	0.0116255	0.0156645	0.459767
cg16016319	0.0190037	0.0304192	0.533601	-0.0218257	0.0171806	0.206962	-0.0144404	0.0247478	0.560895
cg16016334	-0.0678536	0.0680335	0.321049	0.0508858	0.038425	0.188488	0.0253698	0.0553492	0.647709
cg16016365	-0.00959882	0.0391407	0.806784	-0.00895399	0.0221065	0.686331	-0.00557309	0.0318432	0.861428
cg16016366	-0.00877664	0.0148683	0.556354	0.0113288	0.00839757	0.180427	0.00146471	0.0120962	0.903869
cg16016431	0.0283356	0.0174654	0.107934	-0.0274364	0.00986438	0.00649287	-0.00868195	0.0142091	0.542606
cg16016465	0.0340677	0.0289728	0.242504	-0.00560838	0.0163637	0.732534	-0.025851	0.0235711	0.275449
cg16016471	-0.00454645	0.00907966	0.617685	0.0121104	0.00512815	0.0201766	0.00242442	0.00738682	0.743455
cg16016506	-0.0107652	0.011671	0.358591	0.00983193	0.00659174	0.139028	0.00353209	0.00949504	0.710701
cg16016509	-0.0163526	0.0130548	0.213328	0.000965454	0.00737326	0.896091	0.0148023	0.0106208	0.166557
cg16016580	-0.000522354	0.0147874	0.971893	-0.000741813	0.00835187	0.929406	-0.0067856	0.0120304	0.574017
cg16016583	-0.0189241	0.0248809	0.448731	0.00259444	0.0140526	0.853906	0.0116906	0.0202421	0.564899
cg16016632	0.0143426	0.0153221	0.351537	0.0103284	0.00865383	0.235553	-0.000393879	0.0124654	0.974857
cg16016640	0.0268205	0.0338361	0.429891	-0.0298632	0.0191105	0.121356	-0.0128959	0.0275276	0.640487
cg16016641	0.00528047	0.00559015	0.347185	-0.00236641	0.00315729	0.455348	-0.00262172	0.00454791	0.565621
cg16016710	-0.0188568	0.016408	0.253252	0.00961965	0.00926717	0.301808	0.0180948	0.0133488	0.178364
cg16016716	-0.00451735	0.0144274	0.754863	-0.00124975	0.00814854	0.878421	0.00128166	0.0117375	0.913273
cg16016737	-0.0277019	0.0314114	0.379985	0.00178946	0.017741	0.919863	0.0191715	0.025555	0.454929
cg16016766	0.00740741	0.00890421	0.407488	-0.000747552	0.00502906	0.882138	-0.00730982	0.00724408	0.315424
cg16016792	-0.0208602	0.0262956	0.429521	-0.00762662	0.0148516	0.608743	0.0217451	0.0213929	0.311913
cg16016888	0.00243615	0.0184678	0.895323	0.00710182	0.0104305	0.49756	-0.00282223	0.0150246	0.85139
cg16016951	0.00680902	0.00502462	0.178491	-0.00224747	0.00283788	0.430302	-0.00263964	0.00408782	0.519961
cg16016960	0.00225135	0.021876	0.918241	-0.00241012	0.0123555	0.845746	-0.00861463	0.0177974	0.629438
cg16016993	-0.0245716	0.0177524	0.169464	0.0178771	0.0100265	0.0776846	0.00291729	0.0144426	0.840341
cg16017045	-0.0327881	0.0191528	0.0900739	0.0170592	0.0108174	0.118016	0.0241643	0.0155819	0.124174
cg16017125	-0.00212889	0.00868104	0.806788	0.0101316	0.00490301	0.0414287	-0.00183292	0.00706252	0.795773
cg16017130	0.0312929	0.0169408	0.0677367	-0.0172278	0.00956809	0.0748511	-0.0200674	0.0137823	0.148581
cg16017144	-0.0173851	0.0293066	0.554405	-0.00915485	0.0165522	0.581463	0.00484681	0.0238426	0.839335
cg16017165	0.00470646	0.00402234	0.244806	-0.00220918	0.0022718	0.333228	-0.000983637	0.0032724	0.764367
cg16017181	0.013766	0.0358186	0.70157	0.00229203	0.0202302	0.910026	-0.0106801	0.0291405	0.714778
cg16017256	-0.0109135	0.0217807	0.617449	0.000259106	0.0123016	0.983238	-0.000137194	0.0177198	0.993838
cg16017284	-0.0096477	0.030094	0.749207	0.00127832	0.0169969	0.940202	-0.00527324	0.0244832	0.829917
cg16017287	0.0196932	0.0571489	0.731138	0.0187251	0.0322774	0.563158	-0.00669362	0.0464939	0.885822
cg16017313	-0.0108553	0.00875493	0.217969	0.00636364	0.00494475	0.201143	0.0122947	0.00712264	0.0874738
cg16017358	0.00558309	0.00389427	0.15485	-0.0040159	0.00219947	0.0709178	-0.00254279	0.00316821	0.424151
cg16017414	0.00292117	0.0164625	0.859526	-0.00460174	0.00929792	0.621763	0.00059388	0.0133932	0.964722
cg16017420	-0.0293455	0.0390154	0.453763	0.00213393	0.0220357	0.923052	-0.00192524	0.0317413	0.951758
cg16017429	0.00744604	0.0072322	0.305747	-0.000600078	0.00408472	0.883506	-0.00369816	0.00588381	0.531118
cg16017471	0.00199815	0.067388	0.976405	0.0275973	0.0380604	0.470124	-3.27635e-05	0.054824	0.999524
cg16017492	0.0115607	0.00861352	0.182645	0.00185994	0.00486487	0.703051	-0.0126768	0.00700758	0.0735158
cg16017521	0.00273424	0.014566	0.851489	0.00993803	0.00822681	0.229952	-0.00374861	0.0118503	0.752424
cg16017578	0.00107685	0.00329616	0.744592	-0.00128006	0.00186166	0.493335	-0.000585362	0.00268162	0.827659
cg16017602	-0.0538212	0.0249481	0.0334252	0.00978559	0.0140906	0.489027	0.0437222	0.0202967	0.0336802
cg16017677	0.00427373	0.00352365	0.228095	-0.00167515	0.00199014	0.401991	-0.00165635	0.00286669	0.564731
cg16017696	-0.00343334	0.0267062	0.897969	-7.39956e-05	0.0150835	0.996096	0.000486815	0.021727	0.98217
cg16017788	0.00710881	0.0163982	0.665596	0.00167165	0.00926164	0.857139	-0.00784173	0.0133409	0.558021
cg16017800	-0.0270479	0.0225258	0.232743	0.01253	0.0127225	0.327115	0.0246414	0.0183261	0.181855
cg16017889	-0.00712862	0.0190425	0.70895	0.00521567	0.0107551	0.628795	0.0145123	0.0154921	0.351191
cg16017945	0.000611035	0.029079	0.983278	-0.0080003	0.0164237	0.627261	-0.0035591	0.0236574	0.880724
cg16017979	0.0165538	0.0243238	0.497756	-0.00364326	0.013738	0.791416	0.00546422	0.0197888	0.783032
cg16018002	0.00795071	0.0084997	0.351876	0.000166337	0.00480059	0.97243	-0.000233849	0.00691499	0.973091
cg16018106	0.00962178	0.0355998	0.787516	-0.0268354	0.0201066	0.18508	-0.0120391	0.0289624	0.678553
cg16018124	0.0530371	0.0187987	0.00579052	-0.0206772	0.0106174	0.0543391	-0.0382491	0.0152938	0.0140443
cg16018130	0.000760787	0.00360814	0.83344	0.000753519	0.00203786	0.712359	-0.000461225	0.00293543	0.875471
cg16018152	-0.000541381	0.0024082	0.822598	-0.00051327	0.00136014	0.706718	-0.00106221	0.00195921	0.588937
cg16018154	0.0113302	0.0115738	0.330013	0.000788514	0.00653681	0.904234	-0.00885748	0.00941591	0.349176
cg16018184	-0.00806526	0.00359819	0.027251	0.00244959	0.00203224	0.230966	0.00350271	0.00292733	0.234368
cg16018191	0.00370143	0.0233799	0.874533	-0.010595	0.0132048	0.424287	-0.00675477	0.0190208	0.723259
cg16018204	0.0289422	0.0243082	0.236673	0.00590066	0.0137291	0.668291	-0.0268391	0.0197761	0.177852
cg16018211	0.000319635	0.00986695	0.974223	-0.00638689	0.00557281	0.254553	-0.00456021	0.00802733	0.571276
cg16018233	0.00446339	0.00716319	0.534666	0.00419225	0.00404574	0.302652	-0.00238917	0.00582767	0.682722
cg16018285	0.00106411	0.0215297	0.960681	0.00391969	0.0121599	0.747878	-0.00957056	0.0175157	0.586033
cg16018314	-0.0423551	0.0298789	0.159491	0.0403174	0.0168754	0.018803	0.0209617	0.0243081	0.390611
cg16018377	-0.000506914	0.00891446	0.954769	0.0111134	0.00503484	0.0296272	-0.000919211	0.00725242	0.899402
cg16018385	-0.0147622	0.0125948	0.244005	0.00279143	0.0071135	0.695605	0.0146635	0.0102466	0.155594
cg16018424	0.00875106	0.0250392	0.727468	-0.00801542	0.014142	0.572159	-0.0133814	0.0203708	0.512789
cg16018427	-0.0244645	0.0227178	0.284174	0.0177087	0.0128309	0.170677	0.027104	0.0184822	0.145716
cg16018455	-0.0139608	0.0314423	0.658012	-0.00473979	0.0177585	0.790104	-0.00406486	0.0255801	0.874069
cg16018474	0.00659367	0.00971903	0.499099	0.00950508	0.00548926	0.0864956	-0.00442031	0.00790698	0.57741
cg16018488	-0.0266047	0.0130472	0.0441305	0.0202409	0.00736897	0.00716276	0.0213832	0.0106146	0.0466967
cg16018531	-0.00370365	0.00917471	0.687327	0.00193056	0.00518183	0.710278	0.00326473	0.00746415	0.662792
cg16018533	-0.0160511	0.021947	0.466306	-0.0120617	0.0123956	0.332918	0.0160575	0.0178552	0.370686
cg16018548	0.0329154	0.0169401	0.0548794	-0.024513	0.00956768	0.0119282	-0.0244906	0.0137817	0.0786648
cg16018596	-0.0304681	0.0321861	0.346159	0.0194339	0.0181785	0.287669	0.0207421	0.0261852	0.430197
cg16018643	-0.00738579	0.0155492	0.635848	0.00284441	0.00878213	0.746714	0.0045241	0.0126502	0.721389
cg16018664	0.00342621	0.0252263	0.892243	-0.0199532	0.0142477	0.164536	-0.0134553	0.020523	0.513607
cg16018714	0.00525114	0.0176239	0.766367	-0.00514676	0.00995387	0.606278	0.00624003	0.014338	0.664368
cg16018729	0.0345465	0.029322	0.241578	0.0187351	0.0165609	0.260697	-0.0421912	0.0238551	0.0800642
cg16018754	-0.014686	0.0109682	0.183678	0.0179677	0.00619477	0.00460031	0.00396325	0.00892323	0.657914
cg16018773	-0.00239566	0.0184765	0.897101	-0.00586115	0.0104354	0.575631	0.00553473	0.0150317	0.713515
cg16018921	0.00324016	0.0131053	0.805239	-0.00799258	0.00740182	0.282876	0.000573785	0.0106619	0.957191
cg16018956	-0.012544	0.00855084	0.145581	0.00312789	0.00482947	0.518715	0.00439593	0.00695659	0.528918
cg16018972	-0.00521864	0.00417663	0.214463	0.000526159	0.00235894	0.823962	0.0021677	0.00339793	0.524995
cg16018987	0.00893499	0.010516	0.397587	-0.0124897	0.0059394	0.0380408	-0.00548743	0.00855538	0.522759
cg16018995	-0.000127694	0.0120785	0.991586	0.00790715	0.00682188	0.249237	-0.00452633	0.00982655	0.64609
cg16019005	0.00256077	0.0109025	0.814792	-0.00135897	0.00615767	0.825789	-0.0074407	0.00886979	0.403578
cg16019142	0.0033535	0.0106305	0.753082	0.0013417	0.00600404	0.823638	-0.00335802	0.00864849	0.698652
cg16019273	-0.0420825	0.0179585	0.0211331	0.0168948	0.0101429	0.0989688	0.0307865	0.0146102	0.0376544
cg16019317	-0.012124	0.00776468	0.121645	-0.00026268	0.00438545	0.952359	0.00537597	0.00631701	0.396827
cg16019352	-0.0240358	0.0181534	0.18857	0.0126729	0.010253	0.219406	0.00680845	0.0147688	0.645819
cg16019360	-0.0204765	0.0302356	0.499856	-0.00192654	0.0170769	0.910408	-0.00140313	0.0245984	0.954628
cg16019434	0.00826677	0.0258899	0.750175	-0.00741709	0.0146225	0.613127	-0.000275559	0.0210629	0.989588
cg16019436	0.00182945	0.00977824	0.851974	0.00426073	0.0055227	0.44227	-0.00550392	0.00795515	0.490656
cg16019477	0.00405922	0.00874165	0.643424	-0.000855364	0.00493724	0.862814	-0.00585018	0.00711183	0.412734
cg16019558	-0.00729225	0.0163026	0.655642	0.0136726	0.00920764	0.140774	0.014164	0.0132631	0.288178
cg16019610	0.00324849	0.0108204	0.764645	0.000394143	0.00611129	0.948708	-0.0021777	0.00880298	0.80513
cg16019612	0.0201527	0.0244049	0.410942	0.0104924	0.0137837	0.448358	-0.0164862	0.0198547	0.408364
cg16019620	-0.0148515	0.0137938	0.284267	0.0064294	0.00779069	0.411224	0.00526026	0.0112221	0.640295
cg16019652	-0.00637232	0.0205634	0.757305	0.000630296	0.0116141	0.956831	-0.0115751	0.0167295	0.490638
cg16019676	0.00813626	0.00737118	0.272386	-0.004625	0.00416321	0.269321	-0.00412099	0.00599688	0.493586
cg16019700	-0.00391117	0.00518742	0.452673	-0.00259868	0.00292983	0.377265	-0.000282781	0.00422026	0.946714
cg16019751	0.00232024	0.0109203	0.832182	-0.000481776	0.00616776	0.937898	-0.00222255	0.00888432	0.802983
cg16019809	-0.00232725	0.00371707	0.532706	0.0017083	0.00209939	0.417781	0.000450942	0.00302405	0.881767
cg16019856	-0.000778476	0.00517867	0.880818	0.000373374	0.00292489	0.898684	-0.0049046	0.00421314	0.247202
cg16019875	-0.0430984	0.0290021	0.140478	0.0190526	0.0163803	0.247597	0.0319847	0.0235949	0.178349
cg16019898	0.0129347	0.0204407	0.528343	-0.00165647	0.0115448	0.886204	-0.00810267	0.0166297	0.627175
cg16019932	0.0410729	0.028751	0.156306	-0.0306475	0.0162384	0.0620733	-0.0395136	0.0233905	0.0943415
cg16019978	-0.0355814	0.0255288	0.166538	0.00497319	0.0144185	0.730896	0.0265306	0.0207691	0.204476
cg16020016	-0.0223448	0.013919	0.111634	0.0203111	0.00786136	0.0112517	0.00917761	0.0113239	0.419636
cg16020022	0.000833487	0.0208325	0.968167	0.00330451	0.0117661	0.779417	-0.00932682	0.0169484	0.583361
cg16020045	-0.0859264	0.0333969	0.0115847	0.0361295	0.0188624	0.0583538	0.0704181	0.0271702	0.0110081
cg16020069	0.003901	0.00408175	0.341566	-0.000481136	0.00230535	0.835113	0.000346421	0.00332073	0.917128
cg16020078	-0.0105101	0.0139727	0.453741	-0.000468901	0.00789172	0.952741	0.0067312	0.0113676	0.555121
cg16020118	-0.00512438	0.0128592	0.691128	0.00559256	0.00726279	0.443135	-0.00192553	0.0104617	0.85435
cg16020228	-0.00224208	0.00245347	0.363044	-0.00360641	0.00138571	0.0106884	0.00316614	0.00199604	0.115913
cg16020249	0.00424748	0.00661117	0.522069	-0.00233358	0.00373396	0.53345	0.000873444	0.00537857	0.87133
cg16020270	0.0101345	0.0085203	0.237136	-0.000643601	0.00481222	0.89388	-0.0101017	0.00693175	0.148227
cg16020279	-0.010012	0.00857169	0.245627	-2.96254e-05	0.00484125	0.99513	0.0033578	0.00697356	0.631232
cg16020346	0.021564	0.028267	0.447374	0.0106126	0.0159651	0.507779	-0.00817607	0.0229968	0.722956
cg16020410	0.000647647	0.00324755	0.842343	-0.0010244	0.0018342	0.577779	0.00103148	0.00264207	0.697084
cg16020436	0.0139212	0.0108992	0.204527	-0.0103597	0.00615582	0.0955766	-0.00972006	0.00886712	0.275682
cg16020437	0.00183075	0.00893115	0.838009	-0.00561401	0.00504427	0.268454	-0.000211757	0.007266	0.976809
cg16020486	0.0213477	0.0108103	0.0511092	-0.00428751	0.0061056	0.484202	-0.0222926	0.00879478	0.0128355
cg16020490	-0.0356719	0.0281233	0.207656	0.0161787	0.0158839	0.31092	-0.00187346	0.0228799	0.934907
cg16020508	0.0130061	0.0286207	0.650525	0.000168075	0.0161648	0.991725	0.00735676	0.0232845	0.752712
cg16020556	0.00467905	0.0119797	0.696955	-0.00565527	0.0067661	0.405288	0.00346276	0.0097462	0.723133
cg16020672	-0.0126801	0.0155012	0.415336	-0.00921977	0.00875501	0.294892	0.00609192	0.0126111	0.630131
cg16020674	0.0075519	0.0180713	0.676938	-0.0062927	0.0102066	0.538973	0.00259797	0.014702	0.860102
cg16020689	-0.00336179	0.0242896	0.890205	0.000208912	0.0137187	0.987881	0.0022213	0.019761	0.91073
cg16020706	0.0159658	0.0229148	0.487611	-0.00473061	0.0129422	0.715512	-0.0104988	0.0186425	0.574609
cg16020740	-0.00339868	0.0315027	0.914307	0.00096291	0.0177926	0.956951	0.00391246	0.0256292	0.878983
cg16020747	-0.000615659	0.015932	0.969254	-0.00727804	0.00899832	0.420577	-0.00373769	0.0129616	0.773675
cg16020759	0.00195466	0.0208921	0.92565	-0.00463235	0.0117997	0.695482	0.0165395	0.0169969	0.332903
cg16020803	-0.00677125	0.0229227	0.768317	0.00223012	0.0129466	0.863592	0.0106437	0.0186489	0.569481
cg16020805	-0.00796285	0.00993481	0.424775	0.00702119	0.00561113	0.213805	0.00391653	0.00808253	0.629065
cg16020840	0.000413124	0.00849347	0.961305	0.00906968	0.00479707	0.0616227	-0.00378369	0.00690992	0.58523
cg16020853	-5.73951e-05	0.0103989	0.995607	0.00699754	0.00587325	0.236364	-0.0031305	0.0084601	0.712158
cg16020883	0.00574128	0.022318	0.797526	-0.00828236	0.0126051	0.512679	-0.00993497	0.0181569	0.585504
cg16020904	0.00810246	0.014786	0.584951	0.00115963	0.00835109	0.889846	-0.0242395	0.0120293	0.0466395
cg16020955	-0.00352924	0.0123103	0.774956	-0.00817706	0.00695281	0.242412	-0.000242701	0.0100151	0.980716
cg16020986	-0.0240862	0.0401469	0.549923	-0.000767107	0.0226748	0.973081	-0.00487683	0.0326618	0.881614
cg16021018	0.0315245	0.0288785	0.277674	-0.0272901	0.0163104	0.0974832	-0.029526	0.0234943	0.211839
cg16021052	-0.000470551	0.0117662	0.968181	-0.00404757	0.00664547	0.543886	-0.00504715	0.00957244	0.599206
cg16021113	-0.0114796	0.0257282	0.656447	0.0158553	0.0145312	0.277895	0.00214228	0.0209314	0.91869
cg16021119	-0.011896	0.0187006	0.526176	0.00175532	0.010562	0.868348	-7.22513e-05	0.015214	0.996221
cg16021126	-0.000648994	0.0192927	0.973233	0.0124771	0.0108964	0.254971	0.00796436	0.0156957	0.612999
cg16021135	-0.0350779	0.0196049	0.0766654	0.0232448	0.0110728	0.0383624	0.00935378	0.0159497	0.558919
cg16021157	-0.0239997	0.0462084	0.604667	-0.00410139	0.0260983	0.875449	0.00221811	0.0375931	0.95307
cg16021165	0.0495184	0.0380922	0.196663	-0.0133665	0.0215143	0.535855	-0.0402992	0.0309902	0.196519
cg16021181	0.00856418	0.0142553	0.54938	-0.0107772	0.00805135	0.18381	0.00194339	0.0115975	0.867268
cg16021182	0.00363702	0.00248243	0.146093	-0.00289948	0.00140206	0.0412733	-0.00237251	0.00201959	0.242942
cg16021184	0.00511866	0.00691591	0.460992	0.00466239	0.00390608	0.235506	-0.00585363	0.00562649	0.300728
cg16021364	0.0643279	0.0276048	0.0218403	-0.0173784	0.0155911	0.267733	-0.0454651	0.0224581	0.0456457
cg16021369	0.0133947	0.0246711	0.58841	-0.0223714	0.0139341	0.111599	-0.00364935	0.0200713	0.8561
cg16021409	0.0131645	0.0157218	0.40444	-0.00425779	0.00887961	0.63265	-0.0109744	0.0127906	0.392984
cg16021428	-0.00733902	0.032742	0.82311	-0.00668681	0.0184926	0.718433	-0.00227172	0.0266375	0.932211
cg16021498	-0.00877909	0.0106229	0.410567	0.00245662	0.00599976	0.6831	0.00573866	0.00864233	0.508238
cg16021537	-0.00524767	0.00739251	0.479475	0.00585315	0.00417526	0.164115	0.000747478	0.00601423	0.901344
cg16021551	0.00573288	0.0208717	0.784146	0.00348311	0.0117882	0.768258	0.00913254	0.0169803	0.591913
cg16021609	0.0108493	0.0156801	0.490627	-0.0029181	0.00885603	0.742478	-0.00465718	0.0127566	0.715839
cg16021678	-0.000571317	0.0257555	0.982348	0.01052	0.0145466	0.471285	-0.0122681	0.0209535	0.559564
cg16021775	-0.00445484	0.00634186	0.484064	-0.00308888	0.00358186	0.39059	0.00286024	0.00515947	0.58059
cg16021847	-0.00278379	0.0190065	0.883855	-0.00213162	0.0107348	0.84301	0.0155542	0.0154629	0.316939
cg16021896	-0.0187314	0.0161863	0.249988	0.00348923	0.00914194	0.70353	0.00757592	0.0131685	0.566402
cg16021903	-0.0131526	0.0172128	0.446633	-0.00327688	0.00972173	0.736786	0.00563904	0.0140036	0.688057
cg16021909	0.00609334	0.0114979	0.597343	0.0014298	0.00649395	0.826193	-0.00824506	0.00935418	0.380242
cg16021925	0.00925813	0.00955875	0.335154	0.000717991	0.00539874	0.894472	-0.0082755	0.00777659	0.289873
cg16021929	-0.00742212	0.00500119	0.140999	0.00219163	0.00282465	0.439679	0.00543784	0.00406875	0.184484
cg16021939	0.0292677	0.0209817	0.166194	-0.0145174	0.0118504	0.22349	-0.0257843	0.0170698	0.134128
cg16021953	0.000511936	0.0252022	0.983835	-0.0183778	0.0142341	0.199703	0.00306156	0.0205035	0.881609
cg16021958	-0.0733189	0.0289006	0.0127608	0.0073393	0.0163229	0.653969	0.0514163	0.0235123	0.0311378
cg16021967	-0.011913	0.00753866	0.11727	0.00148618	0.0042578	0.727802	0.00645258	0.00613313	0.295347
cg16022017	-0.0118456	0.0419065	0.778029	0.0244145	0.0236686	0.304838	0.00744447	0.0340933	0.827606
cg16022038	0.0367416	0.0300822	0.224874	-0.00498489	0.0169903	0.76984	-0.0598423	0.0244736	0.016263
cg16022081	-0.00486346	0.0113321	0.668738	-0.00415781	0.00640032	0.517454	0.00927932	0.00921932	0.31665
cg16022133	-0.0234437	0.0284442	0.411827	-0.00687029	0.0160652	0.669843	0.0301401	0.023141	0.195814
cg16022140	-0.0116886	0.00973379	0.232712	0.0077541	0.0054976	0.161572	0.0101606	0.00791899	0.202493
cg16022189	-0.0402849	0.0400129	0.316512	0.0198108	0.0225991	0.382837	0.0282493	0.0325528	0.387624
cg16022195	0.0750394	0.0440838	0.0918884	-0.0634468	0.0248983	0.0123802	-0.0569499	0.0358647	0.115528
cg16022206	0.0744493	0.0361369	0.0420298	-0.026886	0.02041	0.190811	-0.051607	0.0293994	0.0823205
cg16022230	0.00546662	0.00311417	0.0823149	0.00118516	0.00175887	0.502011	-0.00385046	0.00253355	0.131784
cg16022266	-0.0159583	0.0497355	0.748997	0.0127076	0.0280904	0.651992	0.0304261	0.0404626	0.45388
cg16022279	-0.000164554	0.0324597	0.995965	0.00887262	0.0183331	0.629488	0.0102077	0.0264078	0.699935
cg16022304	0.0499515	0.0385485	0.198085	-0.0071686	0.021772	0.742664	-0.0130492	0.0313614	0.678254
cg16022315	-0.00254268	0.0131051	0.84656	-0.0036846	0.00740167	0.619736	-0.00343881	0.0106617	0.747732
cg16022317	0.0016886	0.00450249	0.708443	0.00314767	0.00254299	0.218754	0.000874747	0.00366304	0.811756
cg16022428	0.035976	0.0276272	0.195902	-0.0215321	0.0156037	0.170746	-0.0349523	0.0224763	0.123152
cg16022515	0.00457933	0.00924936	0.62164	-0.00201536	0.005224	0.700489	-0.00124904	0.00752488	0.868508
cg16022542	-0.0127344	0.00989852	0.2013	0.0128971	0.00559064	0.0231645	0.00628013	0.00805301	0.437359
cg16022553	-0.0157843	0.0216406	0.467508	0.00475275	0.0122225	0.698229	0.0170164	0.0176059	0.336164
cg16022555	0.00141364	0.0109742	0.897768	0.00618675	0.00619815	0.32066	0.00180077	0.0089281	0.840572
cg16022580	-0.00872492	0.00981514	0.37622	0.0167577	0.00554354	0.00319488	0.00213536	0.00798517	0.789711
cg16022595	0.0110547	0.00560351	0.0513326	-0.00291728	0.00316483	0.358907	-0.0029337	0.00455877	0.521384
cg16022692	-0.00667873	0.0102128	0.514672	0.00345061	0.00576815	0.551074	0.0027764	0.0083087	0.738976
cg16022726	-0.0151662	0.0426563	0.722947	-0.0214641	0.0240921	0.375154	0.0578114	0.0347033	0.0989319
cg16022743	0.00402625	0.0190641	0.833173	0.0121401	0.0107673	0.262284	0.00466576	0.0155097	0.764183
cg16022876	-0.00111208	0.0125711	0.929689	-0.016824	0.00710007	0.0197687	0.00976103	0.0102273	0.342223
cg16022904	-0.0129832	0.0322445	0.688085	-0.00481237	0.0182116	0.792144	-0.00889125	0.0262328	0.735382
cg16022936	0.00383592	0.0295168	0.896867	-0.0115614	0.0166709	0.489633	-0.00271233	0.0240136	0.910301
cg16022942	0.0173511	0.0587467	0.768348	0.0345591	0.0331799	0.300175	-0.0129471	0.0477938	0.787042
cg16022979	-0.000533077	0.00882481	0.951955	0.004216	0.00498421	0.399685	-0.00431574	0.00717948	0.549147
cg16023029	0.00732221	0.00865968	0.399862	-0.00701436	0.00489095	0.154712	-0.00480098	0.00704514	0.497188
cg16023065	-0.0146172	0.0238301	0.541038	0.00667728	0.0134591	0.620925	0.0120499	0.0193872	0.535688
cg16023106	-0.00372736	0.0129048	0.773319	0.00437558	0.0072886	0.54967	0.00656558	0.0104988	0.533187
cg16023107	-0.0113484	0.0443192	0.79844	0.0165505	0.0250313	0.510039	0.0152582	0.0360562	0.673091
cg16023110	0.00794004	0.0138246	0.567052	-0.000621723	0.00780806	0.936697	-0.0172331	0.0112471	0.128688
cg16023122	-0.0207301	0.0236988	0.383861	0.0113692	0.013385	0.397731	-0.00142549	0.0192804	0.941213
cg16023162	-0.001323	0.00451447	0.770098	-0.0030403	0.00254975	0.235987	-0.000159013	0.00367278	0.965555
cg16023177	0.0101361	0.0264625	0.702523	0.00356147	0.0149459	0.812153	0.00318964	0.0215288	0.882523
cg16023244	0.000232942	0.0102145	0.981852	-0.00988265	0.00576908	0.089868	0.00256536	0.00831005	0.7582
cg16023272	0.0221409	0.0195091	0.259185	-0.00631907	0.0110187	0.567628	-0.0167725	0.0158718	0.293225
cg16023274	0.00641576	0.0037006	0.0861148	-0.00323518	0.00209008	0.124876	-0.00535496	0.00301065	0.0783943
cg16023304	0.0152804	0.0161051	0.345058	-0.00405762	0.00909608	0.656521	-0.00916589	0.0131024	0.485861
cg16023306	0.0574726	0.0222842	0.0113924	-0.0267982	0.012586	0.0357432	-0.0253488	0.0181294	0.165206
cg16023331	0.0703843	0.0372614	0.0618577	-0.0324486	0.0210451	0.12633	-0.041589	0.0303143	0.173219
cg16023337	-0.0260763	0.0334715	0.437822	0.00413014	0.0189046	0.827515	0.010657	0.027231	0.696384
cg16023355	0.0105885	0.00982674	0.283892	-0.000493858	0.0055501	0.929278	-0.00171753	0.00799461	0.830341
cg16023400	-0.00462213	0.0135439	0.733631	0.00126074	0.00764953	0.869431	0.00473578	0.0110187	0.668289
cg16023415	0.124068	0.0532836	0.0219432	-0.0328729	0.0300943	0.277366	-0.091482	0.0433493	0.0373747
cg16023434	0.0247557	0.025539	0.334769	-0.0208034	0.0144243	0.152422	-0.0256149	0.0207775	0.220591
cg16023497	-0.0296759	0.0193088	0.127537	-0.00406817	0.0109055	0.709925	0.00547093	0.0157088	0.728383
cg16023545	-0.0146312	0.0130757	0.265892	0.00569046	0.00738511	0.442838	0.00363	0.0106378	0.733658
cg16023546	0.0291992	0.0466648	0.532952	0.0114524	0.0263561	0.664862	-0.0107479	0.0379645	0.777694
cg16023551	0.000192661	0.0022614	0.93228	0.00146471	0.00127723	0.254261	-0.00178334	0.00183977	0.334768
cg16023581	-0.00447135	0.00784517	0.570016	-0.00333334	0.00443091	0.453678	0.00689765	0.00638249	0.282476
cg16023600	-0.000778545	0.0172443	0.964081	-0.00259272	0.00973951	0.79064	0.00330924	0.0140292	0.814016
cg16023637	-0.0105673	0.017959	0.557608	0.00109925	0.0101431	0.913921	0.01003	0.0146106	0.49403
cg16023661	-0.00641977	0.00946711	0.499298	0.0025028	0.00534698	0.640768	0.00131973	0.00770203	0.864303
cg16023662	0.029666	0.0207133	0.155262	-0.00225777	0.0116988	0.847364	-0.0171128	0.0168514	0.312364
cg16023693	-0.0206163	0.0163583	0.210556	0.0171168	0.00923909	0.066942	0.0187888	0.0133084	0.161177
cg16023770	0.00469254	0.00708921	0.509571	-0.00389753	0.00400395	0.33274	-0.00376466	0.00576747	0.515452
cg16023796	-0.0387486	0.0397622	0.332204	0.0343175	0.0224575	0.129707	0.0328452	0.0323488	0.312442
cg16023864	0.00175922	0.00407942	0.667238	-0.000958911	0.00230404	0.678183	-0.00162206	0.00331884	0.626116
cg16023885	0.000685446	0.00823025	0.933796	0.00100983	0.0046484	0.828471	0.00119034	0.00669577	0.859267
cg16023894	0.00197752	0.0529551	0.970287	0.0136766	0.0299088	0.648485	0.00819936	0.043082	0.849452
cg16023896	0.00205721	0.00936104	0.826513	-0.00374587	0.00528707	0.480319	-0.00544135	0.00761574	0.476624
cg16023912	-0.0122412	0.0228288	0.593022	0.0128621	0.0128936	0.320952	0.0103001	0.0185725	0.580442
cg16023914	0.0162771	0.036971	0.660714	-0.00724512	0.020881	0.729357	-0.0197314	0.030078	0.513356
cg16023920	0.00521861	0.0141668	0.713392	-0.0103715	0.00800131	0.197941	-0.00476665	0.0115255	0.680089
cg16023924	0.00230249	0.0103234	0.823971	-0.0013098	0.0058306	0.822725	-0.00493897	0.00839866	0.557841
cg16023936	0.0774259	0.0328531	0.0204258	-0.0453436	0.0185553	0.0163254	-0.0673295	0.0267278	0.013384
cg16023943	-0.0401598	0.0210449	0.0592796	-0.0069753	0.011886	0.558655	0.0419338	0.0171212	0.0160916
cg16023991	0.0315073	0.0157035	0.0475708	-0.00802567	0.00886927	0.367745	-0.0300336	0.0127757	0.020734
cg16024005	0.016692	0.0363616	0.647211	-0.000844513	0.0205369	0.967282	-0.0065498	0.0295822	0.825234
cg16024028	0.00653526	0.00923816	0.480984	0.00130632	0.00521767	0.802829	0.00226338	0.00751577	0.763938
cg16024058	-0.0141198	0.0164884	0.393894	0.00920538	0.00931255	0.325346	0.0072474	0.0134142	0.590232
cg16024214	-0.00515416	0.0142587	0.718523	0.0062479	0.00805326	0.439722	0.00136603	0.0116003	0.9065
cg16024219	0.0066562	0.00772225	0.390819	-0.00280331	0.00436149	0.521893	-0.00587656	0.00628249	0.351888
cg16024258	-0.0158244	0.0221826	0.477312	-0.000409433	0.0125286	0.973996	0.0137841	0.0180468	0.446824
cg16024263	-0.043836	0.0144077	0.00301083	0.00565329	0.00813739	0.488868	0.0453475	0.0117215	0.000197074
cg16024273	-0.00522052	0.0242355	0.829897	-0.00370622	0.0136881	0.787144	-0.00551035	0.019717	0.780471
cg16024274	0.0015968	0.0267903	0.952593	0.0052206	0.015131	0.730814	-0.0104608	0.0217954	0.632329
cg16024318	-0.000441312	0.00991617	0.964593	0.0089388	0.00560061	0.113699	-0.00262845	0.00806737	0.745261
cg16024377	-0.00975283	0.0208917	0.641658	-0.0162423	0.0117995	0.171796	0.00647279	0.0169965	0.704154
cg16024396	0.00534749	0.0252573	0.832764	0.00756912	0.0142652	0.596895	-0.00124813	0.0205482	0.951689
cg16024523	-0.0158109	0.0139532	0.259922	-0.00536902	0.00788071	0.497297	0.00775577	0.0113517	0.496078
cg16024529	0.010561	0.0093807	0.26299	-0.00532807	0.00529818	0.317065	-0.00743369	0.00763174	0.33243
cg16024530	-0.00151455	0.0265594	0.954642	-0.00993955	0.0150006	0.509137	-0.00530239	0.0216076	0.806664
cg16024551	0.00516948	0.00742532	0.487954	-0.00037239	0.00419379	0.929426	-0.000541566	0.00604092	0.928749
cg16024613	0.0108834	0.0189773	0.567624	0.00164739	0.0107183	0.878163	-0.00330531	0.0154392	0.830925
cg16024677	0.0205481	0.0258782	0.429096	-0.0112953	0.0146159	0.441497	-0.00422296	0.0210534	0.84144
cg16024702	0.0113156	0.0463301	0.807556	0.0215982	0.026167	0.411151	-0.00434665	0.0376922	0.908428
cg16024801	-0.00420879	0.023315	0.857118	0.00682725	0.0131682	0.605302	-0.000451648	0.0189681	0.981052
cg16024820	-0.0120581	0.0122354	0.326804	-0.00562973	0.00691052	0.417242	0.00792021	0.00995423	0.428151
cg16024834	-0.00113018	0.00298331	0.705629	-0.000928631	0.00168496	0.582799	-0.000437415	0.00242709	0.85735
cg16024836	0.00107364	0.0120827	0.929377	-0.0128847	0.00682427	0.0619756	0.000910479	0.00982999	0.926393
cg16024886	0.00259145	0.0184781	0.888755	0.0056227	0.0104363	0.591272	0.00691084	0.015033	0.64674
cg16024891	0.0173446	0.0326108	0.596022	-0.00752179	0.0184185	0.683883	-0.0254608	0.0265308	0.339582
cg16024892	0.00830127	0.013054	0.526313	-0.0105933	0.00737286	0.153961	-0.000869203	0.0106202	0.934937
cg16024904	0.0226974	0.0336134	0.501108	-0.0141496	0.0189847	0.457866	-0.00702613	0.0273464	0.797771
cg16024916	0.0327074	0.0193712	0.0945046	-0.0167364	0.0109408	0.129306	-0.0310616	0.0157596	0.0515484
cg16024932	-0.0115135	0.0156228	0.462901	0.00254813	0.00882368	0.773358	0.00413484	0.01271	0.745632
cg16024933	0.00196628	0.00345046	0.570076	-0.00121045	0.0019488	0.53596	-0.000287443	0.00280714	0.918651
cg16024937	-0.00809804	0.0117472	0.492226	0.00448853	0.00663476	0.500306	0.00616506	0.00955701	0.520382
cg16024950	-0.00266441	0.0104202	0.798721	-0.00322569	0.00588527	0.584873	0.000667117	0.00847741	0.937437
cg16024981	0.021428	0.0112942	0.0607378	-0.0046217	0.00637891	0.470468	-0.00566117	0.00918847	0.539246
cg16025003	0.0121807	0.0154935	0.43366	-0.00445994	0.00875067	0.61143	-0.0113432	0.0126049	0.370375
cg16025008	0.00466304	0.004904	0.344012	-0.00158125	0.00276975	0.569375	-0.00396953	0.00398968	0.322212
cg16025030	-0.00688025	0.0196458	0.726929	0.00415839	0.0110959	0.708641	0.00632384	0.015983	0.693215
cg16025035	9.39636e-05	0.0265976	0.997188	0.0109848	0.0150222	0.466381	0.0048161	0.0216387	0.824334
cg16025068	0.0414159	0.0529152	0.435699	0.0011918	0.0298862	0.968272	-0.0154374	0.0430495	0.720669
cg16025094	0.0019295	0.00541196	0.722214	0.000436501	0.00305665	0.886738	-0.00257671	0.00440294	0.559741
cg16025118	0.0134038	0.0280865	0.63426	-0.006763	0.0158631	0.670799	-0.000665157	0.02285	0.976836
cg16025149	0.00422791	0.0174741	0.809322	0.00591625	0.00986927	0.550248	-0.016194	0.0142161	0.257426
cg16025188	-0.00573119	0.00755727	0.450051	0.00148651	0.00426831	0.728386	0.00578345	0.00614827	0.34919
cg16025200	0.0222638	0.0269073	0.410007	-0.0348124	0.0151971	0.024122	-0.0223542	0.0218907	0.309686
cg16025410	0.000217001	0.0228537	0.992443	0.00345714	0.0129077	0.789388	0.00105574	0.0185928	0.954834
cg16025451	0.00875874	0.0176316	0.620468	0.00269761	0.00995824	0.787044	-0.000783951	0.0143443	0.956527
cg16025458	0.0053111	0.0075706	0.484627	0.00306983	0.00427584	0.474498	-0.00727695	0.00615911	0.240266
cg16025468	-3.23104e-05	0.00505145	0.99491	0.00247565	0.00285304	0.387665	0.00234551	0.00410964	0.569486
cg16025492	-0.00633684	0.016983	0.709858	-0.00963189	0.00959189	0.31777	0.00824747	0.0138166	0.551934
cg16025567	-0.00437095	0.00507285	0.390992	0.00148793	0.00286512	0.604704	0.0115433	0.00412706	0.00620933
cg16025584	0.00249332	0.00505476	0.622931	-0.000103476	0.00285491	0.971161	0.000992999	0.00411234	0.809697
cg16025611	0.00253537	0.0183867	0.890609	-0.00600482	0.0103847	0.56443	0.00458798	0.0149586	0.759713
cg16025624	-0.00246793	0.0136079	0.856459	0.00610063	0.00768566	0.429249	0.0025718	0.0110708	0.816785
cg16025685	0.00326619	0.00906563	0.719411	-0.00888273	0.00512023	0.0859147	0.00402475	0.00737541	0.586513
cg16025709	0.028012	0.0218313	0.202478	-0.0219127	0.0123302	0.0786446	-0.0219151	0.017761	0.220194
cg16025731	-0.00626741	0.00781211	0.424339	0.00266555	0.00441224	0.547157	0.00714832	0.0063556	0.263452
cg16025792	0.00969492	0.0100499	0.337082	0.00391689	0.00567616	0.491787	-0.00956842	0.0081762	0.244727
cg16025819	-0.000240888	0.0275275	0.993036	0.00533386	0.0155474	0.73228	-0.0100188	0.0223951	0.655599
cg16025833	-0.0116109	0.0198714	0.560359	0.00979459	0.0112233	0.384958	0.0147786	0.0161665	0.362881
cg16025847	0.000997922	0.00371422	0.788744	-0.000722092	0.00209778	0.73142	-0.000845357	0.00302173	0.780252
cg16025948	-0.0336051	0.019585	0.0893486	0.00886684	0.0110615	0.424728	0.0189883	0.0159336	0.236251
cg16026005	-0.000966591	0.0122305	0.937169	-0.000201741	0.00690771	0.97676	-0.00157893	0.00995018	0.874245
cg16026015	0.0101039	0.00973438	0.301841	-0.00720222	0.00549793	0.193263	-0.00218443	0.00791947	0.783259
cg16026035	-0.0232852	0.03743	0.535321	0.0264545	0.0211403	0.213775	0.00254084	0.0304514	0.933673
cg16026088	0.00694452	0.0056908	0.225277	-0.00199241	0.00321414	0.536769	-0.0050244	0.00462979	0.280481
cg16026189	-0.00128722	0.00973654	0.895093	-0.00221555	0.00549915	0.687907	0.00131765	0.00792123	0.868229
cg16026201	0.00828225	0.0177542	0.641896	-0.010226	0.0100275	0.310335	-0.00573522	0.014444	0.692183
cg16026212	-0.0133428	0.0102613	0.196548	0.00940491	0.00579555	0.107849	0.00671528	0.00834817	0.423113
cg16026241	0.0118848	0.00827804	0.154272	-0.00178956	0.0046754	0.702726	-0.0123998	0.00673466	0.0686181
cg16026279	0.0105842	0.0159932	0.509657	0.00195527	0.0090329	0.829079	-0.00691331	0.0130114	0.596395
cg16026299	0.00422023	0.00435503	0.334906	-0.00319764	0.0024597	0.196646	-0.00189905	0.00354306	0.59318
cg16026346	-0.00242061	0.00632527	0.70278	0.00526879	0.00357248	0.143465	0.00163121	0.00514597	0.751928
cg16026352	-0.0243664	0.0115071	0.0367475	0.00839665	0.00649914	0.199408	0.0129387	0.00936166	0.170085
cg16026362	-0.00989101	0.0137355	0.473173	-0.00149246	0.00775774	0.84784	0.00783004	0.0111746	0.485151
cg16026475	-3.15599e-05	0.022443	0.998881	0.00236382	0.0126757	0.85245	0.016483	0.0182587	0.368872
cg16026501	-0.00992441	0.0113515	0.384102	0.005392	0.00641128	0.402386	0.0162353	0.0092351	0.0818704
cg16026522	-0.051585	0.0340209	0.132669	0.0288023	0.0192148	0.137098	0.0125436	0.0276779	0.651408
cg16026550	0.00810063	0.00629891	0.20146	0.00466685	0.00355759	0.192653	-0.00975857	0.00512452	0.0598055
cg16026561	0.0407921	0.0378571	0.28389	-0.0397937	0.0213815	0.0657239	-0.0512892	0.0307989	0.0990482
cg16026603	-0.00554368	0.046986	0.90632	-0.0280893	0.0265375	0.292441	-0.00181096	0.0382258	0.962311
cg16026627	0.011037	0.00475249	0.0222825	-0.00286675	0.00268419	0.288138	-0.00672783	0.00386642	0.0849866
cg16026647	-0.0231433	0.0242295	0.341843	0.0237549	0.0136847	0.0857299	0.0209074	0.0197121	0.291463
cg16026753	0.0187545	0.0184907	0.312954	-0.0184599	0.0104435	0.0802408	0.000774968	0.0150433	0.959019
cg16026760	-0.0011174	0.00407995	0.784757	-0.000113605	0.00230434	0.96078	0.000955058	0.00331927	0.77416
cg16026861	-0.0240765	0.0176392	0.175397	0.00839055	0.00996252	0.401721	0.0196146	0.0143505	0.174807
cg16026862	0.00344266	0.00885144	0.698166	-7.82323e-05	0.00499925	0.987546	-0.0033482	0.00720115	0.642996
cg16026902	-0.00360501	0.0114734	0.754032	0.00931938	0.0064801	0.153576	0.0029883	0.00933424	0.74954
cg16026958	-0.0441903	0.0217621	0.0450039	0.0120651	0.0122911	0.328711	0.0270935	0.0177047	0.129165
cg16027098	-0.0303109	0.0135572	0.0276353	0.00909491	0.00765704	0.237789	0.020218	0.0110296	0.0698272
cg16027110	-0.0134779	0.0127901	0.294574	0.0110641	0.00722377	0.128839	0.00708704	0.0104055	0.497422
cg16027122	-0.0194386	0.0236748	0.413601	0.0164127	0.0133714	0.222594	0.0220727	0.0192608	0.254589
cg16027132	-0.00915048	0.0143402	0.524898	0.000392352	0.00809929	0.961462	0.00931842	0.0116666	0.42638
cg16027147	-0.0406147	0.0218842	0.0664745	0.00777955	0.0123601	0.530547	0.0291002	0.0178041	0.105368
cg16027267	-0.00307129	0.0183804	0.867639	0.000722662	0.0103812	0.944644	0.00797196	0.0149535	0.59516
cg16027289	-0.00359254	0.00965711	0.710689	-0.00124575	0.00545429	0.819812	-0.00600646	0.00785661	0.4464
cg16027310	-0.0411697	0.0207841	0.0504134	0.0154954	0.0117388	0.189904	0.0282021	0.016909	0.0985337
cg16027311	-0.0141713	0.0294957	0.631976	0.00437986	0.0166591	0.79317	0.0159921	0.0239965	0.506699
cg16027321	0.00821703	0.0110147	0.457449	-0.0063405	0.00622104	0.310617	-0.0104511	0.00896108	0.246333
cg16027343	-0.00384655	0.0152171	0.800969	-0.00130033	0.00859452	0.880052	-0.00704362	0.0123799	0.570689
cg16027376	-0.000141543	0.00618893	0.9818	0.00247836	0.00349548	0.479995	-0.00247233	0.00503504	0.624507
cg16027378	0.0173298	0.0211576	0.414728	-0.00368093	0.0119497	0.758709	-0.0107877	0.0172129	0.5323
cg16027397	0.0109332	0.025938	0.674304	-0.00146333	0.0146497	0.920637	-0.00186285	0.0211021	0.929836
cg16027403	0.0063124	0.00757415	0.406638	-0.00794258	0.00427784	0.0663608	-0.000317756	0.006162	0.958979
cg16027412	-0.00165465	0.0361611	0.963596	0.0141477	0.0204236	0.49013	-0.0089565	0.0294191	0.761435
cg16027420	0.0359479	0.0176995	0.0449627	0.000551622	0.00999662	0.956107	-0.0238414	0.0143996	0.100982
cg16027453	0.00760171	0.0157376	0.630154	-0.0062865	0.00888854	0.481084	0.00549263	0.0128035	0.668868
cg16027497	0.0086852	0.0517939	0.867175	0.0138292	0.0292529	0.637445	0.00134529	0.0421373	0.974596
cg16027505	0.0055089	0.00283528	0.0548875	-0.000976712	0.00160135	0.54332	-0.00412492	0.00230666	0.0768236
cg16027546	0.0387989	0.0188725	0.0424571	-0.00821473	0.0106591	0.442753	-0.0200462	0.0153539	0.194742
cg16027574	0.00554496	0.00909545	0.543511	0.00427092	0.00513707	0.407773	-0.00409431	0.00739967	0.581311
cg16027614	0.00492672	0.0170941	0.773793	-0.00744831	0.00965467	0.442283	-0.0060455	0.013907	0.66473
cg16027677	-0.00483678	0.0210238	0.818523	0.00625795	0.0118742	0.599369	0.00273389	0.0171041	0.873337
cg16027706	0.0120144	0.0138029	0.386198	-0.00861076	0.00779584	0.272067	-0.00902899	0.0112295	0.423318
cg16027727	0.0112465	0.0122795	0.36198	-0.00628718	0.0069354	0.366877	-0.0145301	0.00999007	0.149015
cg16027728	-0.000730929	0.0138248	0.957942	0.0110471	0.0078082	0.160294	-0.00195737	0.0112473	0.862201
cg16027729	0.0176764	0.00862342	0.0430536	-0.00118336	0.00487047	0.80854	-0.00769725	0.00701565	0.275262
cg16027745	0.00642978	0.0281604	0.819868	0.0108664	0.0159049	0.496085	0.0201821	0.0229101	0.380513
cg16027761	0.0019609	0.006147	0.750405	-4.19167e-05	0.0034718	0.990392	-0.00148008	0.00500094	0.767886
cg16027847	0.0197008	0.00725538	0.00782565	0.00126023	0.0040978	0.759086	-0.0197306	0.00590266	0.00117598
cg16027949	0.00279623	0.0149914	0.852421	0.00417472	0.00846707	0.623078	-0.00240293	0.0121963	0.844219
cg16028001	-0.0140293	0.0355618	0.694066	0.0129326	0.0200851	0.521151	0.018984	0.0289316	0.513253
cg16028012	-0.00724659	0.0105289	0.492918	0.00216986	0.00594669	0.715983	0.00417457	0.00856588	0.6271
cg16028023	0.00655855	0.00881274	0.458528	-0.00371136	0.00497739	0.457667	-0.0127965	0.00716966	0.077387
cg16028064	0.00270578	0.00258988	0.298709	0.000188078	0.00146275	0.897955	-0.000933882	0.00210702	0.65858
cg16028098	-0.0120567	0.0165354	0.467653	-0.0048613	0.00933912	0.603868	0.00914311	0.0134525	0.498322
cg16028117	0.00251305	0.0429955	0.95351	-0.0069034	0.0242837	0.776794	0.0103872	0.0349793	0.767132
cg16028136	0.012374	0.0275932	0.654823	0.00577576	0.0155845	0.711729	-0.00195975	0.0224487	0.930612
cg16028169	0.00592018	0.0222195	0.79046	-0.00378108	0.0125495	0.763829	-0.00856826	0.0180768	0.636561
cg16028171	-0.0102564	0.0155712	0.511649	-0.0085616	0.00879455	0.332696	0.00163086	0.0126681	0.897829
cg16028175	-0.0267527	0.0264378	0.314072	0.0323232	0.014932	0.0328392	0.0146967	0.0215087	0.496033
cg16028197	0.00463083	0.00748935	0.537797	0.00274055	0.00422995	0.518569	-0.00390417	0.00609301	0.523173
cg16028201	0.00121598	0.00255572	0.635284	0.00220724	0.00144346	0.129453	-0.00212502	0.00207923	0.309286
cg16028222	0.0193755	0.0203473	0.343318	-0.0023925	0.011492	0.835514	-0.0352856	0.0165536	0.0355413
cg16028310	-0.00558064	0.0100656	0.580552	-0.00235165	0.00568503	0.68003	0.00755332	0.00818897	0.358597
cg16028371	-0.0130946	0.018441	0.479339	-0.0036043	0.0104154	0.730043	0.00507053	0.0150028	0.736106
cg16028485	0.00374924	0.0108507	0.730437	-0.00412879	0.00612843	0.502081	-0.00183558	0.00882767	0.835712
cg16028499	-0.0357136	0.0240168	0.140218	-0.00535286	0.0135646	0.69398	0.0204898	0.019539	0.296912
cg16028511	-0.0205138	0.0426382	0.631508	-0.00595172	0.0240818	0.805313	-0.00484375	0.0346886	0.889235
cg16028549	-0.00695411	0.0171775	0.686478	0.00709293	0.00970175	0.466464	0.000394309	0.0139748	0.977548
cg16028555	-0.0243909	0.0276429	0.379743	0.00043097	0.0156126	0.978034	0.00890722	0.0224891	0.692915
cg16028578	-0.000172841	0.00255267	0.946155	-0.000556348	0.00144174	0.700417	0.000158084	0.00207674	0.939478
cg16028599	0.0222442	0.0125416	0.0792299	-0.00113742	0.00708343	0.872759	-0.01718	0.0102033	0.0954096
cg16028666	-0.000551075	0.00767326	0.942893	-0.00177437	0.00433382	0.683122	-0.00208036	0.00624263	0.739657
cg16028694	-0.00943711	0.00998351	0.346846	0.00235288	0.00563864	0.677387	0.0135892	0.00812215	0.0974968
cg16028735	-0.000509468	0.00313596	0.871278	-0.000526552	0.00177117	0.766874	0.000917517	0.00255128	0.719897
cg16028748	0.00534058	0.00914648	0.560633	-0.00507735	0.00516589	0.328096	-0.00928643	0.00744118	0.215013
cg16028753	0.0101479	0.0127988	0.429767	-0.0100571	0.00722872	0.167293	0.000231876	0.0104126	0.982279
cg16028793	0.000805893	0.00413144	0.845747	-0.000415812	0.00233342	0.858935	0.0019197	0.00336116	0.569211
cg16028868	0.00853807	0.010451	0.415933	-0.00136712	0.00590269	0.817324	-0.00552207	0.00850251	0.517558
cg16028893	0.00637936	0.00942912	0.500279	0.00218616	0.00532552	0.682331	-0.00281239	0.00767112	0.714692
cg16028934	-5.28914e-05	0.00358534	0.98826	0.00160687	0.00202498	0.429391	-0.00134283	0.00291688	0.646274
cg16028965	0.00118342	0.0184274	0.948925	-0.0144105	0.0104077	0.169318	0.0110196	0.0149917	0.464068
cg16028986	0.00298457	0.00268581	0.269186	-0.00316517	0.00151693	0.0395245	-0.0009072	0.00218506	0.678915
cg16028999	0.0236029	0.0218127	0.281877	-0.0141201	0.0123197	0.254531	-0.0115346	0.0177459	0.517223
cg16029176	-0.00282722	0.0133461	0.832672	0.00297283	0.00753779	0.69415	0.0046409	0.0108578	0.670006
cg16029189	0.0149453	0.0180227	0.40898	-0.0178317	0.0101792	0.0829391	-0.00729056	0.0146625	0.620145
cg16029256	0.034086	0.01608	0.036551	-0.00947493	0.0090819	0.299387	-0.0208618	0.013082	0.114
cg16029260	0.0118218	0.0481404	0.806529	0.0165845	0.0271895	0.5433	0.00566312	0.039165	0.885326
cg16029289	0.0155898	0.0111482	0.165143	-0.0103953	0.00629644	0.101942	-0.0032623	0.00906968	0.719851
cg16029351	0.000424223	0.0310191	0.989116	0.00239076	0.0175194	0.891735	-0.0074815	0.0252358	0.767503
cg16029361	0.00963515	0.0145199	0.508514	0.00705289	0.00820074	0.391871	0.00338037	0.0118127	0.775357
cg16029368	0.00562328	0.00322389	0.0842506	0.00152664	0.00182084	0.403832	-0.0030635	0.00262282	0.245634
cg16029447	-0.00200137	0.00830369	0.810041	0.00442807	0.00468989	0.347403	-0.00222527	0.00675553	0.742556
cg16029453	-0.00475448	0.00552451	0.391551	-0.000386349	0.00312022	0.90171	0.00309473	0.0044945	0.492727
cg16029533	0.0419097	0.114978	0.716268	0.0219356	0.0649389	0.736245	-0.0515433	0.0935409	0.582871
cg16029534	-0.00577206	0.00790553	0.467053	-0.00530781	0.00446501	0.237408	0.00564358	0.0064316	0.382374
cg16029623	-0.0139999	0.0281056	0.619516	0.00498054	0.0158739	0.754373	9.30263e-05	0.0228655	0.996762
cg16029636	0.00217389	0.00275262	0.431578	-0.000806143	0.00155467	0.605256	0.000857321	0.00223941	0.702673
cg16029645	-0.0194291	0.0161914	0.233048	0.0033044	0.00914485	0.718623	0.0175204	0.0131727	0.186587
cg16029659	-0.00702553	0.028072	0.802904	-0.00178941	0.0158549	0.910371	0.0154737	0.0228382	0.499663
cg16029661	0.0019721	0.00820188	0.810487	0.00176224	0.00463238	0.704458	-0.00509889	0.00667269	0.446618
cg16029747	0.0073337	0.0120057	0.542713	0.00135231	0.00678078	0.842338	-0.0107685	0.00976734	0.272943
cg16029760	-0.00109847	0.00574283	0.848704	-0.0028504	0.00324352	0.381661	-0.00240677	0.00467212	0.607619
cg16029840	0.00146245	0.00326838	0.655534	0.000514018	0.00184597	0.78125	-0.000936621	0.00265901	0.725412
cg16029875	0.044749	0.0401645	0.267942	-0.0221064	0.0226847	0.332205	-0.0345023	0.0326761	0.293615
cg16029876	0.00304193	0.0148381	0.837991	0.000804645	0.00838048	0.923705	-0.00312272	0.0120716	0.796423
cg16029900	-0.00888642	0.014182	0.53238	0.00310688	0.00800995	0.698948	0.0116071	0.0115379	0.316895
cg16029913	-0.0243457	0.0367541	0.509274	-0.00101443	0.0207585	0.961124	0.0224096	0.0299015	0.455383
cg16029918	-0.0112478	0.0112668	0.320587	0.00169406	0.00636343	0.790631	0.00748707	0.00916618	0.416016
cg16029975	0.00248607	0.00359298	0.490621	-0.00305015	0.0020293	0.136041	0.000249254	0.0029231	0.93222
cg16030006	0.00331185	0.00807083	0.682446	-0.00152243	0.00455837	0.739104	-0.00206811	0.00656608	0.753455
cg16030011	-0.0137121	0.0143701	0.342327	0.00551114	0.00811619	0.498719	0.00611663	0.0116909	0.60202
cg16030093	0.00287358	0.00707858	0.685661	-0.00706819	0.00399795	0.0801809	-0.00276982	0.00575883	0.631611
cg16030113	0.00694008	0.0232277	0.765736	-0.00434297	0.0131189	0.741315	0.00300848	0.018897	0.873836
cg16030145	0.0115603	0.0114854	0.316642	-0.00433507	0.00648688	0.505524	-0.013503	0.009344	0.151619
cg16030177	-0.0178406	0.0160969	0.270433	0.00862542	0.00909145	0.345087	-0.00106934	0.0130957	0.935087
cg16030206	0.0203571	0.0175232	0.24817	-0.0112291	0.00989702	0.259312	-0.00763722	0.0142561	0.593369
cg16030207	0.0345246	0.0171776	0.0471944	-0.00852761	0.00970182	0.381568	-0.0180481	0.0139749	0.199582
cg16030261	-0.0105251	0.0177972	0.555619	0.00602372	0.0100518	0.550376	0.0048423	0.014479	0.738765
cg16030275	-0.0121417	0.0101018	0.232288	0.0027088	0.00570548	0.636006	0.00665683	0.00821843	0.419909
cg16030302	0.00194999	0.0126399	0.877712	-9.89589e-05	0.00713898	0.988968	0.000660416	0.0102833	0.948924
cg16030336	0.00744154	0.0104716	0.478997	0.000620847	0.00591433	0.916611	-0.00538486	0.00851927	0.528806
cg16030377	0.0050234	0.00347921	0.151976	0.00215059	0.00196504	0.276452	-0.00647268	0.00283054	0.0243631
cg16030427	-0.00938103	0.00586723	0.113065	0.00126672	0.00331378	0.703097	0.00328148	0.00477332	0.493414
cg16030471	-0.0114157	0.0350631	0.745439	0.0140884	0.0198035	0.47852	-0.000927168	0.0285258	0.974137
cg16030510	0.00798939	0.0110322	0.470675	0.00367587	0.00623093	0.556589	-0.00781006	0.00897532	0.386333
cg16030516	0.000646601	0.0151411	0.966024	-0.00152342	0.00855164	0.858978	-0.00127979	0.0123182	0.917465
cg16030538	0.00205208	0.00547409	0.708567	-0.00121665	0.00309174	0.694793	-0.000230001	0.00445348	0.958916
cg16030540	-0.00788615	0.0135421	0.561673	0.012801	0.00764852	0.0973871	0.00521439	0.0110173	0.637057
cg16030541	0.00661948	0.0199204	0.740374	-0.015587	0.0112509	0.169075	-0.0108166	0.0162063	0.506067
cg16030580	-0.0107359	0.0143506	0.456181	0.0133131	0.00810515	0.103682	0.00543004	0.011675	0.642892
cg16030593	0.0215194	0.0216483	0.322649	-0.00763629	0.0122269	0.533718	-0.00821617	0.0176121	0.641888
cg16030694	-0.0041251	0.0199943	0.836974	0.00471629	0.0112927	0.677124	0.00392629	0.0162665	0.809771
cg16030703	0.0022551	0.00451986	0.618945	-0.00149193	0.0025528	0.560274	-3.59033e-05	0.00367716	0.99223
cg16030751	0.00419374	0.00788159	0.595865	0.001091	0.00445148	0.806901	0.0032569	0.00641212	0.612645
cg16030758	0.0057915	0.0272934	0.832397	-0.00933692	0.0154152	0.546117	-0.00541665	0.0222048	0.807786
cg16030761	-0.0438657	0.0277984	0.11779	0.0274252	0.0157004	0.0838079	0.0344392	0.0226156	0.131027
cg16030771	0.0129493	0.0423232	0.760282	0.00159349	0.023904	0.946986	0.0171415	0.0344324	0.619719
cg16030806	0.00207598	0.0097233	0.831376	0.00223033	0.00549167	0.685534	0.00126895	0.00791046	0.872885
cg16030814	0.00943879	0.0197542	0.633848	-0.00238487	0.0111571	0.831183	-0.0137759	0.0160711	0.393434
cg16030869	-0.0373231	0.0236035	0.117042	0.0182991	0.0133311	0.172991	0.0243834	0.0192028	0.207168
cg16030878	0.0204937	0.0213799	0.340144	-0.0155017	0.0120753	0.202255	-0.00844193	0.0173938	0.628516
cg16030972	-0.00598303	0.0122296	0.625775	-0.00608817	0.00690721	0.380246	0.0110134	0.00994946	0.27103
cg16030999	0.00411666	0.007481	0.583378	-0.0028023	0.00422523	0.50874	-0.00263434	0.00608622	0.666085
cg16031039	-0.00429013	0.00894477	0.632563	0.0104068	0.00505197	0.0420539	0.00554823	0.00727708	0.447638
cg16031065	0.00344523	0.019358	0.859111	0.00504739	0.0109333	0.645354	-0.0100362	0.0157488	0.525436
cg16031133	0.00585383	0.00529861	0.271957	-0.00417047	0.00299263	0.166597	-0.00443515	0.00431072	0.306076
cg16031136	0.0247093	0.0175153	0.161492	0.00668526	0.00989258	0.500769	-0.0269052	0.0142497	0.0619674
cg16031179	0.0305458	0.0305995	0.32062	-0.0160946	0.0172825	0.354003	-0.0241258	0.0248944	0.334868
cg16031250	-0.00810268	0.0138251	0.559166	0.00343955	0.00780835	0.660548	7.762e-05	0.0112475	0.994508
cg16031270	-0.00156465	0.0216831	0.942622	-0.000103087	0.0122465	0.993301	0.0142068	0.0176405	0.422566
cg16031338	0.00554877	0.0116186	0.634014	0.00302496	0.00656212	0.64584	-0.00193185	0.00945237	0.838483
cg16031339	-0.0155373	0.0168858	0.359759	0.00663342	0.00953704	0.488362	0.0154694	0.0137376	0.262888
cg16031373	0.00267265	0.0125136	0.831318	-0.000404986	0.0070676	0.954421	-0.00215135	0.0101805	0.833076
cg16031452	-0.0438344	0.0286206	0.128852	0.00877511	0.0161648	0.588464	0.0202301	0.0232845	0.387068
cg16031455	-0.0178329	0.0162549	0.275297	-0.00202241	0.00918072	0.826104	0.0100118	0.0132243	0.450823
cg16031501	-0.00580587	0.0150084	0.699712	-0.000315828	0.00847666	0.970355	0.00490498	0.0122102	0.68877
cg16031515	-0.0921974	0.0418318	0.0298652	0.0347899	0.0236264	0.144091	0.0349745	0.0340326	0.306632
cg16031528	-0.0369756	0.0204471	0.0736187	0.0228346	0.0115484	0.0508188	0.0300953	0.0166349	0.0734915
cg16031567	0.0196725	0.0207007	0.344283	-0.0118708	0.0116917	0.312452	-0.00860763	0.0168412	0.610427
cg16031631	-0.00356662	0.011719	0.76151	0.0055494	0.00661882	0.403831	-0.00853093	0.00953405	0.373094
cg16031671	-0.00643097	0.0395158	0.871055	-0.00451913	0.0223184	0.839958	-0.0105978	0.0321484	0.742366
cg16031711	-0.00066299	0.00378745	0.861402	0.00117839	0.00213914	0.582976	-0.00325821	0.00308131	0.292924
cg16031718	0.000267417	0.0124413	0.982895	-0.00531619	0.00702676	0.451126	0.0108094	0.0101217	0.28817
cg16031846	-0.0126424	0.0232784	0.588298	0.0079505	0.0131475	0.546767	0.0140177	0.0189383	0.460963
cg16031848	0.00615716	0.0252096	0.807556	0.00175209	0.0142383	0.902316	-0.0172645	0.0205094	0.401959
cg16031872	0.00155318	0.00355611	0.663243	-0.000694978	0.00200847	0.730067	-0.00479518	0.0028931	0.100625
cg16031888	-0.00662596	0.00413146	0.111981	-0.00131149	0.00233343	0.57537	0.00734852	0.00336118	0.0311748
cg16031973	0.0410791	0.0289488	0.159064	-0.0420696	0.0163502	0.01158	-0.0403796	0.0235515	0.0895936
cg16031980	-0.00224502	0.00921834	0.808097	0.00706775	0.00520648	0.177743	0.00401022	0.00749965	0.594053
cg16032050	-0.0154686	0.0111156	0.167188	0.0121963	0.00627802	0.0549226	0.0107081	0.00904314	0.239234
cg16032061	-0.0241988	0.0566144	0.670003	0.0315694	0.0319756	0.325928	0.0132404	0.0460591	0.774363
cg16032065	-0.0211444	0.0213571	0.324592	-0.00645196	0.0120624	0.593942	0.0281484	0.0173752	0.108439
cg16032101	-0.000115957	0.0226444	0.995925	-0.010741	0.0127895	0.403048	-0.00577206	0.0184225	0.754707
cg16032102	0.0085119	0.00524657	0.107936	-0.00209249	0.00296324	0.48177	-0.00431971	0.00426838	0.314018
cg16032108	0.0153303	0.0174098	0.380712	0.00142089	0.00983299	0.885401	-0.00172876	0.0141639	0.903106
cg16032111	0.0293974	0.0330025	0.375238	-0.0187052	0.0186397	0.318084	-0.0278386	0.0268494	0.302361
cg16032134	-0.068399	0.0933151	0.465315	0.060278	0.0527039	0.25553	0.0423409	0.0759171	0.578304
cg16032162	0.00378346	0.00312002	0.228183	-0.00507511	0.00176217	0.00488395	-0.00170507	0.00253832	0.503336
cg16032227	-0.0176369	0.00800705	0.029962	0.0096538	0.00452235	0.0352807	0.00909977	0.00651419	0.165595
cg16032244	-0.000163832	0.0156746	0.991682	-0.00598224	0.00885296	0.500802	-0.00259813	0.0127522	0.83898
cg16032273	0.000993495	0.0237997	0.966788	0.00119328	0.0134419	0.929443	-0.00309319	0.0193624	0.873405
cg16032367	-0.00178867	0.00393537	0.650466	0.00237584	0.00222268	0.287737	-0.0011934	0.00320164	0.710144
cg16032371	-0.00914462	0.010259	0.37491	0.00783505	0.00579421	0.179417	0.00783519	0.00834625	0.350158
cg16032384	0.00170583	0.00276063	0.538066	-0.000965386	0.00155919	0.537249	-0.00251704	0.00224593	0.26515
cg16032408	-0.00779801	0.0175447	0.657686	-0.00643309	0.00990916	0.517723	-0.000404569	0.0142736	0.977446
cg16032415	-0.00478707	0.0247272	0.846894	0.00596443	0.0139658	0.670263	-0.0012547	0.020117	0.950395
cg16032438	-0.0134373	0.0157849	0.396691	0.0122686	0.00891524	0.171914	0.0114008	0.0128419	0.376833
cg16032470	-0.012928	0.0234725	0.583044	0.0142842	0.0132572	0.283916	0.00765269	0.0190962	0.689481
cg16032518	-0.028151	0.0241499	0.246574	0.0191862	0.0136397	0.162697	0.00859247	0.0196473	0.66283
cg16032547	0.00572768	0.0106033	0.590298	0.00473914	0.00598868	0.430651	-0.00798536	0.00862637	0.35688
cg16032551	-0.00243683	0.0375475	0.948386	0.0347488	0.0212066	0.104507	-0.00453711	0.030547	0.882231
cg16032570	0.00475769	0.00313354	0.132155	0.000743469	0.00176981	0.675343	-0.00143029	0.00254931	0.576045
cg16032621	0.00944022	0.00828802	0.257471	0.00513211	0.00468104	0.275607	-0.0120801	0.00674278	0.0762891
cg16032635	0.0574657	0.0460334	0.214878	-0.0417283	0.0259994	0.111718	-0.0427227	0.0374508	0.256745
cg16032694	0.0301208	0.0246991	0.225576	-0.014205	0.0139499	0.311048	-0.016484	0.0200941	0.414012
cg16032703	-0.017926	0.0222986	0.423396	0.00492185	0.0125941	0.69679	0.0120755	0.0181412	0.507205
cg16032795	0.00709438	0.0176126	0.687972	0.00704022	0.00994753	0.480789	0.00495236	0.0143289	0.730368
cg16032803	-0.00175838	0.0336061	0.958378	-0.0116325	0.0189806	0.541386	-0.0106626	0.0273405	0.697387
cg16032841	0.0236635	0.0231101	0.308381	-0.00789312	0.0130525	0.546761	-0.0190616	0.0188014	0.313156
cg16032884	-0.00145786	0.0404622	0.971332	-0.0140475	0.0228528	0.540182	-0.0113857	0.0329183	0.730176
cg16033053	-0.0140523	0.0105473	0.185848	0.00130534	0.00595706	0.827009	0.00717161	0.00858083	0.405317
cg16033112	-0.0164706	0.0133196	0.219203	0.00360429	0.00752287	0.632927	0.00632906	0.0108363	0.560521
cg16033151	0.0197227	0.0194379	0.31277	-0.0165382	0.0109784	0.135175	-0.010133	0.0158138	0.523171
cg16033274	0.0211959	0.0175617	0.230362	-0.00404731	0.00991877	0.68413	-0.00577237	0.0142874	0.687081
cg16033277	-0.00379929	0.0126976	0.765411	-0.0110598	0.00717153	0.126251	-0.000735372	0.0103302	0.943394
cg16033299	0.00765197	0.00781562	0.329961	-0.00142927	0.00441423	0.746789	-0.00182086	0.00635845	0.7752
cg16033376	0.000554343	0.00458486	0.904012	-0.00157371	0.00258951	0.544775	-0.00160747	0.00373004	0.66745
cg16033410	0.0177666	0.0408375	0.664478	-0.000462384	0.0230648	0.984047	0.0033762	0.0332236	0.919266
cg16033420	-0.00839251	0.0778923	0.914418	0.0434952	0.0439932	0.325255	0.015829	0.0633698	0.803274
cg16033476	0.0104526	0.0324681	0.748189	0.00113672	0.0183378	0.950699	0.000117277	0.0264146	0.996467
cg16033503	0.0303521	0.0392706	0.441444	0.00185649	0.0221798	0.933465	-0.00992226	0.0319489	0.756789
cg16033522	-0.00770047	0.0163146	0.637976	0.00553714	0.00921438	0.549278	0.0210208	0.0132728	0.116473
cg16033633	0.0208702	0.0336051	0.536013	-0.015647	0.01898	0.411719	-0.0349863	0.0273396	0.203676
cg16033645	-0.0098874	0.0104966	0.348528	0.00551203	0.00592843	0.354779	0.00768574	0.00853958	0.370319
cg16033673	0.0144691	0.0408067	0.723668	0.0218639	0.0230474	0.345132	-0.0177777	0.0331985	0.593521
cg16033700	0.0505326	0.035106	0.153216	-0.0275826	0.0198277	0.167342	-0.0126802	0.0285608	0.658042
cg16033723	-0.0193043	0.0324403	0.553168	0.00540677	0.0183221	0.768545	0.00954961	0.026392	0.718253
cg16033766	0.00300383	0.0186281	0.872226	0.00748409	0.010521	0.47856	-0.0048974	0.015155	0.747267
cg16033780	0.0207107	0.00928453	0.027984	-0.00528279	0.00524386	0.316212	-0.0140977	0.0075535	0.0649787
cg16033837	-0.0045746	0.0103036	0.658034	0.00155031	0.0058194	0.790488	0.00243189	0.00838253	0.772342
cg16033846	-0.0451918	0.020363	0.0287721	0.00740372	0.0115009	0.521242	0.0266756	0.0165665	0.110567
cg16033857	0.0158669	0.0147982	0.286253	-0.00828622	0.00835794	0.323923	-0.00978025	0.0120392	0.418548
cg16033864	0.00282989	0.0132365	0.831151	0.00440822	0.00747589	0.556777	-0.0020288	0.0107686	0.850953
cg16033921	-0.00855746	0.00760264	0.263088	0.006065	0.00429393	0.160983	0.00610994	0.00618518	0.325666
cg16033936	0.00334556	0.00969372	0.730739	0.0079821	0.00547497	0.148058	-0.00511875	0.0078864	0.517817
cg16033941	-0.00215394	0.00285996	0.453172	-0.00123025	0.00161529	0.448111	0.00150215	0.00232674	0.520044
cg16033964	-0.00649479	0.0122363	0.596771	0.00063535	0.006911	0.926939	0.00377442	0.00995491	0.705396
cg16034046	0.00121075	0.00249269	0.62825	-0.001079	0.00140786	0.445272	-0.000721443	0.00202795	0.722792
cg16034060	0.0106494	0.0126666	0.402535	0.0101256	0.00715402	0.160128	-0.00441011	0.010305	0.66962
cg16034082	0.024694	0.0301182	0.414261	0.00646703	0.0170106	0.704637	-0.0100515	0.0245029	0.682543
cg16034096	-0.00361825	0.0100757	0.720287	-0.000152117	0.00569069	0.978729	0.0011449	0.00819713	0.889207
cg16034168	0.0322912	0.0458527	0.482956	-0.00686937	0.0258974	0.791372	-0.0115268	0.0373038	0.757979
cg16034233	-0.00910765	0.0487567	0.852205	-0.0125403	0.0275376	0.649837	-0.0123037	0.0396664	0.757083
cg16034260	0.00448935	0.0118553	0.705746	-0.00486903	0.00669584	0.468854	0.00973834	0.00964499	0.315135
cg16034268	-0.000655778	0.0274534	0.980991	-0.00181883	0.0155055	0.906861	-0.0126204	0.0223349	0.57333
cg16034336	-0.0135091	0.0088219	0.128915	0.0079999	0.00498257	0.111585	-0.00101051	0.00717712	0.88832
cg16034393	0.0158069	0.00850425	0.0660691	-0.00960349	0.00480316	0.0483327	-0.00971567	0.00691869	0.163402
cg16034411	-0.0236872	0.0207145	0.255614	0.0203867	0.0116994	0.0845512	0.00936824	0.0168524	0.579547
cg16034426	0.0318234	0.018297	0.0851268	-0.0347365	0.010334	0.0011069	-0.0177741	0.0148856	0.235342
cg16034458	0.00327732	0.00394901	0.408607	-0.000715873	0.00223038	0.748921	-0.0037969	0.00321274	0.240135
cg16034517	0.0156708	0.0443735	0.724729	0.00748778	0.0250619	0.765747	-0.00531953	0.0361004	0.883155
cg16034521	0.0263176	0.014849	0.0794444	-0.0104116	0.00838663	0.217401	-0.0245552	0.0120805	0.0447949
cg16034526	0.0069927	0.0183465	0.703919	0.00688273	0.010362	0.508104	-0.00270529	0.0149259	0.856547
cg16034541	-0.00250363	0.0408835	0.951294	-0.033807	0.0230908	0.14637	0.0141469	0.033261	0.67153
cg16034546	-0.00282441	0.0397755	0.943535	-0.00754559	0.022465	0.737678	-0.0220935	0.0323596	0.496375
cg16034562	4.40513e-05	0.00892	0.99607	-0.00265747	0.00503797	0.599047	-0.000967526	0.00725692	0.89421
cg16034567	0.0170702	0.0164937	0.303237	-0.0134486	0.00931557	0.15202	-0.0108707	0.0134186	0.41983
cg16034603	0.00630487	0.00824383	0.446229	0.00875839	0.00465608	0.0629314	-0.0102959	0.00670682	0.127973
cg16034652	0.00677928	0.0207235	0.744267	-0.00484956	0.0117045	0.679536	-0.0148583	0.0168597	0.380318
cg16034742	-0.00781603	0.0102549	0.447787	0.0067985	0.00579194	0.243325	0.00919175	0.00834297	0.273275
cg16034795	-0.0114994	0.0290761	0.693339	0.00750023	0.0164221	0.648885	0.00531846	0.0236551	0.822577
cg16034850	0.0168355	0.014795	0.25793	-0.0126314	0.00835616	0.133846	-0.00688317	0.0120366	0.568731
cg16034863	-0.0182815	0.0464604	0.694815	-0.0126282	0.0262406	0.631414	-0.00810088	0.0377982	0.830743
cg16034881	0.00357723	0.00246607	0.150089	-0.00179381	0.00139282	0.200815	-0.00207531	0.00200629	0.303493
cg16034991	-0.0146032	0.0548418	0.790584	-0.0472041	0.0309744	0.130737	0.0236847	0.0446169	0.596727
cg16035002	0.0157641	0.0121482	0.197453	-0.00534749	0.00686124	0.437636	-0.0174252	0.00988324	0.0809994
cg16035024	0.00241584	0.00721708	0.738537	-0.00338792	0.00407617	0.407908	-0.00175058	0.0058715	0.766221
cg16035098	-0.0135849	0.0203518	0.506019	0.00348835	0.0114946	0.762169	0.00686965	0.0165573	0.679121
cg16035102	-0.0116109	0.0322007	0.71919	0.0212745	0.0181868	0.244929	0.0067368	0.0261971	0.797596
cg16035152	-0.00799722	0.00946185	0.400054	0.00680923	0.00534401	0.205613	0.00716438	0.00769775	0.35429
cg16035189	0.00297731	0.00367204	0.419443	-0.00427509	0.00207395	0.0419203	0.000375836	0.00298742	0.900143
cg16035199	-0.0167018	0.0106319	0.119426	0.00925026	0.00600485	0.12667	0.00981824	0.00864966	0.259101
cg16035236	-0.0771756	0.0261274	0.00392963	0.0519912	0.0147566	0.000649351	0.063598	0.0212561	0.00350653
cg16035267	-0.0794691	0.0570703	0.16693	0.0220322	0.032233	0.495885	0.0460442	0.0464299	0.32379
cg16035277	0.00388507	0.00443126	0.382771	-0.00165343	0.00250276	0.51039	-0.00236857	0.00360508	0.512716
cg16035285	0.0358872	0.0421344	0.396439	-0.0300158	0.0237973	0.210191	-0.0184768	0.0342787	0.591098
cg16035357	0.00465054	0.0122797	0.705718	0.000977062	0.00693554	0.888256	-0.00489202	0.00999027	0.625456
cg16035382	-0.00136228	0.00347884	0.696211	-0.000894011	0.00196483	0.650112	0.00148083	0.00283024	0.602005
cg16035419	0.0033188	0.00963621	0.731277	0.00458159	0.00544249	0.401938	0.0026292	0.0078396	0.73806
cg16035421	0.00741767	0.014787	0.617049	-0.00885569	0.00835162	0.291589	-0.0101284	0.0120301	0.401879
cg16035438	0.00129387	0.0106686	0.903719	-0.00123399	0.00602555	0.838159	-0.00715304	0.00867948	0.411866
cg16035503	-0.0113511	0.0111411	0.310783	0.00040654	0.00629241	0.948618	0.00536439	0.00906388	0.555319
cg16035531	0.0124376	0.0112019	0.26958	-0.00480978	0.00632676	0.448943	0.000902403	0.00911336	0.921325
cg16035534	0.0193654	0.0260319	0.45871	-0.0114834	0.0147027	0.436661	-0.00789315	0.0211784	0.710178
cg16035607	0.0130732	0.0155246	0.401784	-0.00803602	0.0087682	0.361657	-0.0128261	0.0126301	0.312361
cg16035633	-0.0113155	0.0143219	0.431386	0.0116304	0.00808893	0.153672	0.0195801	0.0116517	0.0960544
cg16035667	-0.00250411	0.00998529	0.802509	-0.00658858	0.00563964	0.245535	0.00601927	0.0081236	0.460489
cg16035714	-0.00585401	0.015074	0.698598	0.0144941	0.00851372	0.0918423	-0.0057866	0.0122635	0.63808
cg16035718	0.0147938	0.0206075	0.474537	0.0031045	0.011639	0.790236	-0.00794609	0.0167654	0.636584
cg16035723	0.0274194	0.00960789	0.00527084	-0.000338342	0.00542649	0.950411	-0.0217656	0.00781657	0.0064341
cg16035729	-0.0252568	0.0333285	0.450381	0.0276226	0.0188238	0.145461	0.0180997	0.0271146	0.506005
cg16035735	-0.00129467	0.0136577	0.924672	0.00335604	0.00771379	0.664468	-0.00348717	0.0111113	0.75431
cg16035743	0.068483	0.0245685	0.00638133	-0.0318241	0.0138762	0.0239589	-0.0399515	0.0199879	0.0484011
cg16035777	-0.0497645	0.0206145	0.0176326	0.0265013	0.011643	0.0250122	0.039817	0.0167711	0.0195383
cg16035780	-0.0231097	0.0291088	0.429166	0.00271581	0.0164405	0.869134	0.00372755	0.0236816	0.875252
cg16035840	-0.000417323	0.00762589	0.956469	0.00649766	0.00430707	0.134617	0.00220513	0.0062041	0.72303
cg16035842	0.000158105	0.0133806	0.990596	0.00342919	0.00755732	0.651007	-0.00211272	0.0108859	0.846516
cg16035921	-0.0102998	0.0140743	0.466025	0.00404811	0.00794908	0.611718	0.0159618	0.0114502	0.166464
cg16036022	-0.0126983	0.0297563	0.670503	0.0120937	0.0168062	0.473487	0.0147444	0.0242084	0.543893
cg16036025	-0.017114	0.0411725	0.678562	-0.0132727	0.023254	0.569463	0.00444699	0.0334961	0.894654
cg16036046	0.0413089	0.0343302	0.231765	-0.0326703	0.0193895	0.0951807	-0.00944601	0.0279296	0.73593
cg16036142	-0.00400614	0.00408549	0.329216	0.00250498	0.00230747	0.280321	0.00200628	0.00332378	0.547496
cg16036168	-0.0319981	0.0453897	0.482505	-0.000939235	0.0256359	0.970849	-0.00450822	0.0369271	0.903082
cg16036316	-0.00701777	0.0102808	0.496466	0.00810593	0.00580657	0.165871	3.57349e-05	0.00836405	0.9966
cg16036409	-0.00244572	0.0175585	0.889507	-0.00697584	0.00991699	0.48346	-0.0117342	0.0142849	0.41339
cg16036430	0.000311292	0.0208902	0.988141	0.0043261	0.0117987	0.714664	0.00253756	0.0169954	0.881617
cg16036450	0.00950219	0.0170489	0.578559	-0.0160417	0.00962912	0.0989149	-0.00348026	0.0138702	0.802404
cg16036471	0.00995844	0.00908464	0.275685	-0.00622379	0.00513096	0.22805	0.000733053	0.00739087	0.921195
cg16036493	-0.0199087	0.029434	0.50039	0.021594	0.0166242	0.197009	0.0288048	0.0239462	0.231915
cg16036528	0.00146005	0.00822875	0.859534	-0.000568796	0.00464756	0.902844	-0.00223295	0.00669455	0.739433
cg16036584	-0.0177804	0.0233383	0.447977	0.00889387	0.0131814	0.501435	0.00221055	0.018987	0.907555
cg16036672	0.0193537	0.0119828	0.109497	-0.00588916	0.00676781	0.386333	-0.0165938	0.00974866	0.0918957
cg16036738	-0.0287133	0.0207978	0.170544	-0.0172056	0.0117465	0.146192	0.0182022	0.0169202	0.284673
cg16036820	0.00772407	0.00818814	0.347834	-0.00304552	0.00462462	0.511732	-0.00530625	0.00666151	0.427636
cg16036992	0.00564205	0.0133076	0.672515	0.0109653	0.00751607	0.147786	-0.00259697	0.0108265	0.81093
cg16037021	-0.00147688	0.00341353	0.666215	0.000377126	0.00192794	0.84532	0.00333572	0.0027771	0.232587
cg16037062	0.00876304	0.018945	0.644711	-0.00241752	0.0107	0.821722	0.000504589	0.0154128	0.97395
cg16037074	-0.00533327	0.00773508	0.492144	0.0102877	0.00436874	0.0205245	0.00145277	0.00629293	0.817907
cg16037096	-0.000171578	0.00311484	0.956184	-0.00241295	0.00175925	0.173326	0.00420884	0.0025341	0.0999338
cg16037106	0.0131797	0.0436613	0.763398	0.00747562	0.0246597	0.762417	0.00825065	0.035521	0.816809
cg16037137	-0.00970262	0.0135338	0.475129	0.00911063	0.00764381	0.23618	0.000897981	0.0110105	0.935165
cg16037142	0.002555	0.00164972	0.124667	-0.000388914	0.000931757	0.6773	-0.00173226	0.00134214	0.199856
cg16037187	-0.0239973	0.0284775	0.401462	0.0258181	0.016084	0.111666	0.0267213	0.0231681	0.251565
cg16037200	0.0249095	0.0443065	0.575258	-0.0293959	0.0250241	0.24296	-0.0228285	0.0360459	0.528002
cg16037274	0.00996587	0.0220206	0.651858	-0.0171145	0.0124371	0.171932	0.00202607	0.017915	0.910188
cg16037280	0.0197041	0.0193736	0.31163	-0.00445918	0.0109421	0.684512	-0.0169552	0.0157615	0.284687
cg16037563	0.0148244	0.0198094	0.45604	-0.00877031	0.0111882	0.434997	-0.0117506	0.016116	0.467664
cg16037569	-0.0129398	0.0115229	0.2642	-0.00316363	0.00650811	0.627977	0.00827975	0.00937457	0.379282
cg16037589	-0.0387902	0.0354092	0.27599	0.0374107	0.019999	0.06438	0.0294866	0.0288074	0.308555
cg16037593	0.0216399	0.011338	0.0592373	-0.0034068	0.00640365	0.595923	-0.0209752	0.0092241	0.0251497
cg16037611	0.0233381	0.0287064	0.418193	0.000379731	0.0162132	0.981362	-0.0107228	0.0233543	0.647154
cg16037679	0.00368599	0.00481987	0.446259	-0.00127876	0.00272224	0.639581	-0.00200008	0.00392124	0.611154
cg16037711	-0.0288108	0.0488139	0.556403	-0.00170467	0.0275699	0.950823	0.0104288	0.0397129	0.793407
cg16037749	-0.0206087	0.0237095	0.386853	0.0109976	0.013391	0.413488	0.0217519	0.019289	0.262207
cg16037806	-0.0037213	0.00387451	0.339189	-0.00118118	0.00218831	0.59058	0.00234587	0.00315214	0.458527
cg16037820	0.00140442	0.0254912	0.956175	0.0148725	0.0143973	0.304143	0.0121849	0.0207385	0.558185
cg16037896	-0.00014294	0.00850698	0.986628	0.00931751	0.0048047	0.055347	-0.00360279	0.00692091	0.603843
cg16037930	-0.021303	0.0219957	0.335173	-0.00384461	0.0124231	0.757618	0.0146898	0.0178947	0.413694
cg16037947	0.0440628	0.0218211	0.0461889	-0.035065	0.0123244	0.00540508	-0.0340392	0.0177527	0.0580973
cg16037981	-0.0119806	0.0417451	0.774723	-0.00733787	0.0235775	0.756292	-0.00379196	0.0339621	0.911327
cg16037983	-0.00806548	0.0122891	0.513163	0.00200709	0.00694084	0.773061	0.0164719	0.0099979	0.10265
cg16038003	-0.00158612	0.01439	0.912457	-0.00277665	0.00812743	0.733354	0.00901363	0.0117071	0.443195
cg16038030	0.00880435	0.0223884	0.694985	-0.00859585	0.0126449	0.49824	-0.00917273	0.0182142	0.615671
cg16038092	0.00316331	0.0151055	0.83456	0.0085781	0.00853153	0.317153	-0.0022105	0.0122892	0.857623
cg16038120	-0.000803473	0.0174656	0.963401	0.0140638	0.0098645	0.157132	-0.0046891	0.0142093	0.742102
cg16038181	-0.0114927	0.00760513	0.133963	0.00329288	0.00429534	0.445152	0.00660344	0.0061872	0.28847
cg16038183	-0.00878546	0.00861642	0.31042	-0.00114459	0.00486652	0.814547	0.00936055	0.00700995	0.184864
cg16038219	0.00814663	0.0138689	0.558284	0.00137034	0.00783308	0.861485	-0.00464433	0.0112831	0.681519
cg16038269	0.0130251	0.00636028	0.0432471	-0.00745156	0.00359226	0.0406693	-0.00890998	0.00517445	0.0882394
cg16038327	0.000967426	0.0144451	0.94674	-0.0102812	0.00815852	0.210598	0.00395153	0.0117519	0.737404
cg16038331	0.0130607	0.0174206	0.455214	0.00436124	0.00983905	0.658556	-0.0020896	0.0141726	0.883088
cg16038337	0.0167223	0.0134049	0.215197	-0.00481008	0.00757105	0.526697	-0.0227824	0.0109057	0.0392949
cg16038377	-1.41666e-05	0.0105247	0.998929	-0.00203596	0.00594432	0.732704	-0.00287475	0.00856247	0.737785
cg16038379	-0.0125297	0.0354693	0.724655	-0.014023	0.0200329	0.485587	0.00223494	0.0288563	0.938423
cg16038402	-0.0125057	0.0196236	0.52543	0.00299361	0.0110833	0.787651	-0.000909119	0.0159649	0.954705
cg16038510	0.001581	0.00320569	0.622985	-0.000173202	0.00181056	0.923984	-0.000333583	0.00260801	0.898485
cg16038579	0.0340068	0.0319409	0.289638	-0.0150832	0.0180401	0.405136	-0.0118835	0.0259857	0.648461
cg16038590	-0.00495465	0.012782	0.699134	-0.0103783	0.00721923	0.153737	0.00654052	0.0103989	0.530838
cg16038593	-0.00423886	0.0394429	0.914637	-0.00947653	0.0222772	0.671484	-0.015608	0.0320891	0.627772
cg16038616	-0.014571	0.0308815	0.638092	-0.00334	0.0174417	0.848534	0.00210509	0.0251238	0.933395
cg16038636	0.0142246	0.0132251	0.284756	-0.00542834	0.00746946	0.469119	-0.00519006	0.0107594	0.630614
cg16038738	0.01049	0.0147147	0.477606	-0.00661667	0.0083108	0.427867	-0.0124869	0.0119713	0.299481
cg16038772	0.000163314	0.00743381	0.982517	0.00495167	0.00419858	0.241107	-0.00315619	0.00604783	0.602938
cg16038868	0.00566423	0.0139118	0.684784	-0.0109893	0.00785733	0.165089	-0.00728893	0.0113181	0.521074
cg16038875	-0.00960732	0.0130438	0.463161	0.00112893	0.00736709	0.878525	-0.000418974	0.0106119	0.968587
cg16038949	-0.000607913	0.00588421	0.917926	-0.00197164	0.00332338	0.554372	0.00199752	0.00478714	0.677396
cg16039034	-0.0062517	0.0149433	0.676598	0.00427205	0.0084399	0.613872	0.00927422	0.0121572	0.447381
cg16039071	-0.000752838	0.0128702	0.953474	-0.00299762	0.00726903	0.68096	-0.000939745	0.0104706	0.928669
cg16039113	-0.0349071	0.0224847	0.123771	0.013959	0.0126993	0.274375	0.0208232	0.0182926	0.257753
cg16039142	-0.0104163	0.0207426	0.616676	-0.00189076	0.0117153	0.872117	0.00426878	0.0168753	0.800829
cg16039157	0.0154402	0.0148758	0.301852	0.003308	0.00840179	0.694639	-0.00830834	0.0121023	0.494014
cg16039329	0.013339	0.014386	0.356089	-0.00779054	0.00812513	0.340009	-0.00838443	0.0117038	0.475457
cg16039342	0.00135842	0.00250418	0.588733	-0.00232957	0.00141435	0.102741	0.000516539	0.00203729	0.80038
cg16039374	-0.0230275	0.0140586	0.104637	0.00539048	0.00794024	0.498813	0.00995197	0.0114375	0.386362
cg16039415	0.0187763	0.0113823	0.102225	-0.00804669	0.00642867	0.213663	-0.00725392	0.00926014	0.435312
cg16039453	-0.000232628	0.0100822	0.981639	-0.00479427	0.00569441	0.401879	0.00577319	0.00820248	0.483205
cg16039508	0.00618047	0.0114541	0.590707	0.000166307	0.00646924	0.979543	-0.0015078	0.00931858	0.871792
cg16039539	-0.0100949	0.00844964	0.235084	0.00896433	0.00477232	0.0632988	0.00545091	0.00687426	0.429726
cg16039651	0.0133353	0.0169416	0.433106	-0.00697647	0.00956855	0.467677	-0.0116898	0.013783	0.398429
cg16039657	-0.0135034	0.0280182	0.630916	0.0170282	0.0158245	0.284542	0.00802846	0.0227944	0.725435
cg16039660	0.0702801	0.0340089	0.0414167	-0.0233411	0.0192081	0.22722	-0.0431831	0.0276682	0.121807
cg16039724	-0.00251045	0.00780206	0.748314	0.0037859	0.00440657	0.392355	0.00159836	0.00634742	0.801713
cg16039764	0.0208618	0.0220181	0.345723	0.000309661	0.0124357	0.980185	-0.0160066	0.017913	0.37374
cg16039778	-0.0034174	0.00799699	0.670073	0.00761808	0.00451666	0.0948496	0.00376191	0.00650601	0.564441
cg16039867	-0.0534297	0.0312826	0.0908079	0.0238953	0.0176682	0.179346	0.0293321	0.0254501	0.251906
cg16039869	0.00213645	0.0369103	0.95396	-0.0195009	0.0208468	0.351862	-0.013715	0.0300287	0.648876
cg16039889	0.00500651	0.0314247	0.873747	0.00717866	0.0177485	0.686752	-0.0212496	0.0255658	0.407896
cg16039954	-0.00814686	0.0102158	0.427103	-0.00122359	0.00576984	0.832496	0.00591299	0.00831114	0.478494
cg16039960	0.00622732	0.00336821	0.0674941	-0.00377973	0.00190235	0.0497283	-0.0015684	0.00274023	0.56839
cg16039964	-0.00235222	0.00221252	0.290331	0.0019202	0.00124962	0.127607	0.00113391	0.00180001	0.530196
cg16039972	-0.00302106	0.00686311	0.66077	0.00617475	0.00387625	0.114387	-0.00121483	0.00558353	0.828213
cg16039979	0.00496825	0.0202021	0.806253	0.00993756	0.0114101	0.385911	0.00117283	0.0164356	0.943257
cg16040017	-0.0116499	0.0102002	0.256187	0.00105413	0.00576105	0.855195	0.00990149	0.00829848	0.235684
cg16040058	-0.0211362	0.0282179	0.455629	0.0108173	0.0159373	0.498902	0.034348	0.0229568	0.137816
cg16040094	0.0064139	0.011052	0.563017	-0.00686179	0.00624209	0.27434	0.000351558	0.00899139	0.968891
cg16040186	0.00740592	0.00309501	0.0186232	-0.00123591	0.00174805	0.481229	-0.00616723	0.00251797	0.0160893
cg16040219	-0.00878761	0.0219246	0.689432	-0.00279342	0.0123829	0.821992	0.0198209	0.0178369	0.269189
cg16040230	-0.00903088	0.0376538	0.810956	-0.00654731	0.0212667	0.758837	-0.00618964	0.0306335	0.840293
cg16040306	-0.0179965	0.0202619	0.37661	0.00606801	0.0114438	0.597143	0.00767008	0.0164842	0.64275
cg16040341	-0.0219535	0.0209897	0.298171	0.0115124	0.0118549	0.333883	0.0191181	0.0170763	0.265633
cg16040385	0.0133948	0.00977158	0.173571	-0.00627965	0.00551894	0.257963	-0.00402614	0.00794974	0.613679
cg16040495	-0.000821748	0.00354574	0.81721	-0.000905369	0.00200262	0.652201	-5.1754e-05	0.00288466	0.985722
cg16040504	0.00476722	0.00393415	0.22852	-0.00115331	0.00222199	0.604901	-0.00455498	0.00320065	0.157871
cg16040542	0.00539813	0.0244574	0.825773	-0.0108612	0.0138134	0.433599	0.00139755	0.0198975	0.944148
cg16040564	-0.0074389	0.0151933	0.6255	0.00579572	0.00858113	0.50101	0.00739923	0.0123606	0.550813
cg16040573	-0.0042831	0.00848202	0.614719	0.00126466	0.0047906	0.792344	0.000795712	0.0069006	0.908435
cg16040581	-0.00706991	0.0367293	0.847759	0.0145167	0.0207445	0.485721	0.00527757	0.0298814	0.860173
cg16040614	-0.00184863	0.0331015	0.955577	0.0192575	0.0186956	0.305519	-0.0017142	0.02693	0.949375
cg16040763	0.00172134	0.00232172	0.46022	0.00111119	0.0013113	0.398837	-0.00141161	0.00188885	0.456648
cg16040838	0.000637448	0.00251161	0.800181	-0.000374633	0.00141854	0.79226	-0.000892199	0.00204334	0.663334
cg16040911	0.00465103	0.013406	0.729384	0.0130231	0.00757167	0.0885925	-0.00652684	0.0109066	0.550933
cg16040935	0.051	0.0260664	0.0532473	-0.0322131	0.0147222	0.0310412	-0.0245708	0.0212065	0.249416
cg16040993	0.00944677	0.00432041	0.0311557	-0.00486696	0.00244015	0.0488711	-0.00649944	0.0035149	0.0674562
cg16040995	-0.00731296	0.0239651	0.760899	0.0200694	0.0135354	0.141354	0.000350124	0.019497	0.985709
cg16041006	-0.0533684	0.0353638	0.134484	0.02018	0.0199733	0.314817	0.0403006	0.0287704	0.164443
cg16041062	0.019967	0.0147055	0.177649	-0.00767321	0.00830562	0.357829	-0.0152382	0.0119638	0.205785
cg16041090	-0.0673229	0.032469	0.0407535	0.0358831	0.0183383	0.0532259	0.0395254	0.0264154	0.137789
cg16041123	-0.00217279	0.00324559	0.504777	0.00102114	0.00183309	0.578757	0.000961748	0.00264047	0.716468
cg16041156	0.00619285	0.0118754	0.603206	-0.00216397	0.00670719	0.747659	-0.000954849	0.00966135	0.921474
cg16041286	0.0256108	0.0099997	0.0119574	-0.00308585	0.00564778	0.586045	-0.0157886	0.00813533	0.0551624
cg16041329	0.00183097	0.014481	0.899643	0.00703065	0.00817881	0.392097	-0.00188705	0.0117811	0.873072
cg16041412	-0.00733752	0.0173651	0.673553	0.0102959	0.0098077	0.296401	0.00099076	0.0141275	0.944233
cg16041457	-0.030758	0.0298103	0.30471	0.0377795	0.0168367	0.0270907	0.0101827	0.0242524	0.675505
cg16041511	-0.00322807	0.0133865	0.809947	-0.00416494	0.00756063	0.582975	0.00361858	0.0108907	0.740399
cg16041538	0.00386771	0.00903527	0.669541	0.00314667	0.00510308	0.538914	-0.00872431	0.00735071	0.238149
cg16041550	0.00827957	0.0160437	0.606972	0.00187452	0.0090614	0.836542	-0.000187329	0.0130524	0.988578
cg16041578	0.0164692	0.0155683	0.292716	-0.0192337	0.00879288	0.03109	-0.00690337	0.0126657	0.58696
cg16041602	0.0111947	0.00997978	0.264714	-0.00638104	0.00563653	0.26036	-0.00689414	0.00811912	0.397881
cg16041611	-0.00150706	0.00242708	0.536083	-0.000169962	0.0013708	0.901579	0.00305122	0.00197457	0.125507
cg16041617	-0.0215102	0.0232933	0.358042	-0.0045252	0.013156	0.731609	0.026637	0.0189504	0.163002
cg16041686	0.00574623	0.0124287	0.644867	0.00320958	0.0070197	0.648521	0.00139267	0.0101115	0.890735
cg16041695	-0.000448034	0.0105803	0.966309	0.0056748	0.00597572	0.34463	-0.00376782	0.0086077	0.662548
cg16041704	0.000355075	0.00931637	0.969675	0.00293692	0.00526184	0.578012	0.00545024	0.0075794	0.473799
cg16041720	-0.00962186	0.0184112	0.602425	-0.00978344	0.0103985	0.349096	0.00478635	0.0149785	0.749991
cg16041784	0.00300713	0.0253513	0.905821	0.00349402	0.0143183	0.807722	-0.00981197	0.0206247	0.63532
cg16041798	-0.00282958	0.0164718	0.863962	0.00316115	0.00930318	0.73474	-0.000903495	0.0134007	0.946384
cg16041806	0.00117872	0.00614315	0.848237	0.00274799	0.00346962	0.430265	-0.00477143	0.00499781	0.342076
cg16041823	-0.0201089	0.0334125	0.548673	-0.000787419	0.0188712	0.966802	0.00146133	0.027183	0.957236
cg16041981	-0.00113288	0.00423651	0.789716	-0.00311512	0.00239276	0.196004	-0.00253864	0.00344664	0.463153
cg16042001	0.0109574	0.0132657	0.410811	-0.00540546	0.00749238	0.472344	-0.00104898	0.0107924	0.922769
cg16042006	-0.0117549	0.0177007	0.508191	0.0102691	0.0099973	0.306862	0.00998773	0.0144006	0.489595
cg16042094	0.00420742	0.0149965	0.77964	0.00708526	0.00846997	0.4049	-0.00108051	0.0122005	0.92961
cg16042099	-0.0286075	0.0276775	0.303867	0.00716247	0.0156321	0.647831	0.0178184	0.0225173	0.430666
cg16042109	0.0376175	0.0268751	0.164757	-0.00535106	0.015179	0.725197	-0.0244017	0.0218645	0.267132
cg16042149	0.00918506	0.0106545	0.390748	-0.00229914	0.00601763	0.703239	-0.000883339	0.00866807	0.919039
cg16042178	0.00481343	0.0106332	0.651781	0.00329425	0.00600559	0.584575	0.000830156	0.00865072	0.923745
cg16042206	0.0109848	0.00715879	0.128143	-0.00408533	0.00404325	0.314788	-0.00275508	0.00582408	0.637229
cg16042212	-0.00394508	0.00902584	0.663009	-0.00124452	0.00509775	0.80764	0.00203293	0.00734303	0.782477
cg16042247	0.0249891	0.0199979	0.214425	0.00291168	0.0112947	0.797108	-0.0310606	0.0162694	0.0591693
cg16042292	-0.0234851	0.0227637	0.304755	0.000672379	0.0128568	0.958398	0.00324765	0.0185196	0.861156
cg16042303	-0.0530659	0.0243647	0.0318063	0.0240534	0.0137611	0.0836074	0.03525	0.0198221	0.0784522
cg16042363	-0.0120581	0.0107156	0.263214	0.00373013	0.00605211	0.539102	0.00776583	0.00871773	0.375214
cg16042379	0.00213513	0.0180292	0.905972	0.00537736	0.0101828	0.598635	-0.00548172	0.0146677	0.709415
cg16042410	-0.00167841	0.0122625	0.891412	-0.00115176	0.00692582	0.868264	0.00604696	0.00997627	0.545827
cg16042546	-0.00289919	0.0107745	0.788434	0.00489259	0.00608537	0.423348	-0.00465933	0.00876565	0.596244
cg16042558	0.0196531	0.00857828	0.0241032	-0.00982154	0.00484497	0.0453617	-0.0115136	0.00697892	0.102191
cg16042568	-0.00958877	0.0127398	0.453458	0.00450098	0.00719539	0.533073	0.0113631	0.0103646	0.275617
cg16042608	-0.00188585	0.0384406	0.960972	0.0103751	0.0217111	0.633807	-0.00197714	0.0312736	0.949719
cg16042652	-0.0137222	0.0137565	0.320976	0.00580862	0.00776963	0.456488	0.01231	0.0111917	0.274061
cg16042668	-0.00587793	0.0102801	0.568781	0.00165028	0.00580614	0.776834	-0.000949218	0.00836343	0.909869
cg16042841	0.00533464	0.0105772	0.615145	-0.00760287	0.00597395	0.206146	-0.00796802	0.00860515	0.356742
cg16042932	-0.0546807	0.0225274	0.0170379	0.0167402	0.0127234	0.191343	0.0324454	0.0183274	0.0797827
cg16042943	0.024285	0.0183749	0.189364	-0.00586242	0.0103781	0.573442	-0.0117164	0.014949	0.435073
cg16043046	-0.0053951	0.00464027	0.247787	0.00154092	0.0026208	0.557914	0.0049817	0.00377512	0.190038
cg16043082	0.00575295	0.00250682	0.0238701	-0.00146134	0.00141584	0.304548	-0.00577024	0.00203944	0.00565829
cg16043138	-0.036029	0.0271681	0.187873	0.0193739	0.0153444	0.209728	0.0182192	0.0221028	0.411775
cg16043144	0.0132979	0.0144678	0.360282	-0.00158211	0.00817134	0.846877	-0.00750341	0.0117704	0.525297
cg16043190	0.00561086	0.00552433	0.31229	-0.00485347	0.00312012	0.12304	-0.00210036	0.00449436	0.641299
cg16043223	-0.0209021	0.0290173	0.473035	0.0184067	0.0163888	0.26413	0.0267529	0.0236072	0.259874
cg16043227	-0.0160427	0.0553516	0.772556	0.00666745	0.0312623	0.831556	0.0279562	0.0450317	0.536164
cg16043230	0.012787	0.0123672	0.303706	-0.000431438	0.00698492	0.950874	-0.0141277	0.0100614	0.163434
cg16043255	-0.0235883	0.0235129	0.318232	0.000259798	0.01328	0.984432	0.0289081	0.0191291	0.133952
cg16043283	0.0190869	0.046411	0.681782	0.00953855	0.0262127	0.716724	-0.00517756	0.037758	0.891213
cg16043345	-0.0366657	0.0277475	0.189444	0.00892713	0.0156717	0.570229	0.0202483	0.0225742	0.371934
cg16043357	-0.00634166	0.0185607	0.73333	0.00629316	0.010483	0.549679	-0.00406871	0.0151002	0.788152
cg16043368	0.0128211	0.0116557	0.274033	-0.0031973	0.00658308	0.628275	-0.00296496	0.00948256	0.755192
cg16043370	0.00207866	0.017451	0.905429	-0.00370317	0.00985624	0.707938	0.00112119	0.0141974	0.937216
cg16043373	-0.0113874	0.0119187	0.341717	-0.00400344	0.00673163	0.553401	0.00538588	0.00969655	0.579857
cg16043388	0.000776538	0.00784779	0.92138	-0.00425852	0.00443239	0.339031	-0.00665664	0.00638462	0.299697
cg16043429	-0.0393547	0.017418	0.0260716	0.0137199	0.00983761	0.166278	0.0283307	0.0141705	0.0483488
cg16043523	-0.000687236	0.0150006	0.963552	0.0181082	0.00847226	0.0350574	-0.0179132	0.0122038	0.145351
cg16043555	0.0125475	0.0118076	0.290546	-0.00856834	0.00666887	0.201881	-0.0110974	0.00960614	0.250802
cg16043604	0.0425947	0.0250091	0.0917057	-0.0285012	0.014125	0.0463477	-0.0320339	0.0203463	0.11861
cg16043635	0.0162195	0.0155709	0.300136	0.000475544	0.0087944	0.956987	-0.0152235	0.0126678	0.232358
cg16043641	-0.0551969	0.0288765	0.0588648	0.00906729	0.0163093	0.579508	0.0341055	0.0234927	0.149765
cg16043651	0.00771267	0.023579	0.74429	0.0193146	0.0133173	0.150156	-0.00847623	0.0191828	0.65956
cg16043655	0.0173204	0.0403441	0.668635	0.00987268	0.0227862	0.665767	-0.00344939	0.0328222	0.916517
cg16043662	0.0111655	0.0134788	0.409471	-0.000252133	0.00761274	0.973646	-0.0145446	0.0109657	0.1878
cg16043669	0.0338178	0.0213541	0.116491	-0.0237304	0.0120607	0.0519431	-0.0243608	0.0173728	0.164002
cg16043700	0.00772576	0.0102276	0.451832	-0.00122954	0.00577652	0.831885	-0.010969	0.00832076	0.190485
cg16043724	0.00914617	0.00631578	0.150768	-0.00373508	0.00356712	0.297636	-0.00611673	0.00513825	0.236752
cg16043737	0.0025952	0.00701415	0.712184	-0.00119598	0.00396156	0.763371	-0.00688244	0.00570641	0.230687
cg16043757	0.0059046	0.0263044	0.822857	-0.0230941	0.0148566	0.123296	-0.016325	0.0214001	0.447387
cg16043820	-0.00304566	0.0197607	0.877827	0.0058289	0.0111608	0.602662	-0.0103616	0.0160765	0.520745
cg16043840	0.0129643	0.0133138	0.332578	-0.00301706	0.00751958	0.689126	-0.0112406	0.0108315	0.301933
cg16043879	0.00443364	0.00803842	0.582508	0.00730781	0.00454006	0.110696	-0.00534218	0.00653971	0.415977
cg16043888	-0.0539935	0.0149837	0.000495492	0.0194234	0.00846273	0.0238556	0.044875	0.0121901	0.000379782
cg16043891	-0.0115421	0.0101061	0.256199	0.00841406	0.00570786	0.143655	0.00902227	0.00822186	0.275177
cg16043968	-0.0070892	0.0126411	0.576211	-0.00252649	0.00713964	0.724198	0.00779949	0.0102843	0.450037
cg16043990	0.00238039	0.00320065	0.458824	-0.000491735	0.00180771	0.786178	0.000784565	0.00260391	0.763822
cg16044109	-0.017102	0.0244145	0.485284	0.0121891	0.0137892	0.378884	0.0150194	0.0198626	0.451363
cg16044211	0.0203403	0.022553	0.369328	-0.00413871	0.0127378	0.745938	-0.00672367	0.0183482	0.71482
cg16044222	0.0102081	0.00570393	0.0765974	0.000230127	0.00322155	0.943198	-0.00849113	0.00464047	0.0703201
cg16044277	-0.0104033	0.022549	0.64556	-0.00936481	0.0127355	0.463896	0.00564012	0.0183449	0.759154
cg16044305	0.014721	0.0241955	0.544318	-0.00463798	0.0136655	0.735039	-0.010402	0.0196844	0.598388
cg16044379	-0.0123289	0.00828567	0.139968	0.00449355	0.00467971	0.339308	0.00799316	0.00674086	0.238577
cg16044482	0.016057	0.0260622	0.539254	-0.00533681	0.0147198	0.717715	-0.00491078	0.0212031	0.817326
cg16044562	0.017787	0.0069359	0.0118504	-0.00562868	0.00391736	0.153945	-0.0142305	0.00564275	0.0132835
cg16044565	0.00695358	0.00315787	0.0300116	-0.00514612	0.00178355	0.00480886	-0.00143193	0.0025691	0.578548
cg16044573	0.000437757	0.00224483	0.845791	-0.000406567	0.00126787	0.749144	-1.55128e-05	0.0018263	0.99324
cg16044575	-0.0702334	0.111121	0.528831	0.030155	0.0627608	0.63196	0.078959	0.0904036	0.384577
cg16044595	-0.00804425	0.016342	0.623648	0.00341264	0.00922987	0.712375	0.0059276	0.0132951	0.656691
cg16044603	-0.00282082	0.0142202	0.843169	-0.00588635	0.00803149	0.465364	0.00271658	0.0115689	0.814841
cg16044631	0.0121993	0.00908774	0.182572	-0.00973805	0.00513271	0.0607386	-0.00245933	0.00739339	0.740117
cg16044672	-0.00364017	0.00885574	0.681932	-0.000582173	0.00500168	0.907577	0.00866194	0.00720465	0.232156
cg16044674	0.00786575	0.0048902	0.110948	-0.00137248	0.00276196	0.620355	-0.00445594	0.00397845	0.265444
cg16044734	0.0929921	0.108779	0.394707	0.0897368	0.0614378	0.147321	-0.0418422	0.0884978	0.637404
cg16044777	-0.00883857	0.0137684	0.522408	-0.000195498	0.00777634	0.979994	0.00212201	0.0112014	0.850139
cg16044810	-0.06635	0.0303361	0.0311091	0.039509	0.0171337	0.0232218	0.0404346	0.0246801	0.104556
cg16044871	-0.0626722	0.0280598	0.0277888	0.036089	0.0158481	0.024949	0.0380664	0.0228283	0.0986058
cg16044919	0.00309047	0.0131066	0.814084	-0.00421905	0.00740254	0.570019	0.00765182	0.010663	0.474706
cg16044925	0.00287447	0.00380626	0.451944	0.0014566	0.00214976	0.499645	-0.00149835	0.00309661	0.62956
cg16045043	0.0220108	0.0178279	0.219923	-0.00365734	0.0100691	0.71722	-0.00861439	0.014504	0.553927
cg16045271	0.017082	0.0191593	0.374801	-0.00887689	0.0108211	0.414017	-0.00586815	0.0155872	0.707379
cg16045340	0.0146347	0.0100569	0.148813	-0.0108648	0.0056801	0.0586944	-0.00587447	0.00818187	0.474474
cg16045347	-0.00177646	0.0133573	0.89447	0.00314812	0.00754416	0.677377	0.00815949	0.010867	0.45454
cg16045355	0.0245802	0.0357293	0.493104	0.00366125	0.0201797	0.856403	-0.0152973	0.0290678	0.599896
cg16045390	-0.00623821	0.0186594	0.738852	0.00338702	0.0105387	0.748601	0.0116603	0.0151805	0.444268
cg16045423	0.0113637	0.0156688	0.47003	-0.0100573	0.00884966	0.258537	0.00109598	0.0127475	0.931661
cg16045459	-0.00321886	0.0228955	0.888483	0.011314	0.0129312	0.383749	-0.00127563	0.0186268	0.94554
cg16045497	-0.0110191	0.0212227	0.604781	0.00828092	0.0119865	0.491289	0.000225728	0.0172658	0.989596
cg16045566	-0.00193824	0.00306609	0.528759	0.00124249	0.00173172	0.47478	0.00253822	0.00249444	0.311398
cg16045595	-0.0100925	0.00875199	0.251647	0.00750827	0.00494308	0.131996	0.00886508	0.00712024	0.216081
cg16045612	0.00664479	0.00493094	0.180904	-0.00100621	0.00278497	0.718653	-0.00582435	0.0040116	0.14973
cg16045662	0.0070287	0.00535204	0.192158	-0.00497051	0.00302281	0.103311	-0.00439182	0.00435419	0.31563
cg16045677	-0.0233739	0.0128167	0.0712446	0.00334207	0.00723882	0.645329	0.013174	0.0104271	0.20943
cg16045681	0.0154498	0.0387768	0.691181	-0.0333029	0.021901	0.131576	-0.00543747	0.0315471	0.86351
cg16045731	-0.0124025	0.025976	0.634097	-0.0108582	0.0146711	0.461005	0.00472741	0.0211329	0.823457
cg16045750	-0.00523089	0.022924	0.819978	0.000522916	0.0129473	0.967866	0.0106723	0.0186499	0.568469
cg16045811	0.00150143	0.00751692	0.842098	0.00283835	0.00424552	0.505353	0.0032735	0.00611544	0.593666
cg16045823	0.00162971	0.0290143	0.955321	-0.00701173	0.0163871	0.669677	0.015924	0.0236048	0.501513
cg16045838	-0.00234646	0.0202171	0.90784	-0.00866322	0.0114185	0.449854	0.00776735	0.0164478	0.637803
cg16045897	-0.00963739	0.0115493	0.406053	0.00508107	0.00652299	0.437887	0.0119294	0.00939601	0.207224
cg16045911	0.0319943	0.0174583	0.0698974	-0.0132671	0.00986038	0.18157	-0.0193235	0.0142033	0.176797
cg16045977	0.014749	0.0206262	0.476272	-0.00735624	0.0116496	0.529211	-0.0180437	0.0167806	0.284894
cg16046028	0.00143992	0.00461466	0.75568	-0.0035577	0.00260634	0.175373	0.00163687	0.00375429	0.663795
cg16046068	0.0250445	0.00883731	0.00558329	-0.00251413	0.00499127	0.615599	-0.0193878	0.00718965	0.00824642
cg16046143	0.00187758	0.0086163	0.827952	0.00207201	0.00486644	0.671205	-0.00695409	0.00700985	0.323618
cg16046196	0.0073249	0.0117328	0.533875	-0.00597825	0.00662662	0.369186	-0.00334158	0.00954529	0.727033
cg16046210	0.00755311	0.00474482	0.114636	-0.00330179	0.00267985	0.220867	-0.00566677	0.00386018	0.145305
cg16046214	-0.00150303	0.0173646	0.9312	-0.00993103	0.00980746	0.313745	0.00133714	0.0141271	0.924786
cg16046226	0.022616	0.023166	0.33134	-0.0189437	0.013084	0.150851	-0.0240953	0.0188469	0.2041
cg16046227	-0.00809429	0.0117173	0.491326	0.0032927	0.00661788	0.619918	0.00984203	0.0095327	0.304403
cg16046261	0.0298313	0.0400658	0.458321	-0.0435183	0.022629	0.0573673	0.00358499	0.0325958	0.912648
cg16046375	-0.00488273	0.0262977	0.853086	-0.0114205	0.0148528	0.443797	-0.00772142	0.0213947	0.718948
cg16046378	-0.00645596	0.0142632	0.651816	0.00533552	0.00805581	0.509321	-0.00260594	0.0116039	0.822779
cg16046391	0.0105695	0.0120032	0.380714	-0.00448302	0.00677937	0.509989	-0.00802181	0.00976531	0.413378
cg16046444	0.0072422	0.00438506	0.101825	-0.00408196	0.00247666	0.10252	-0.00523488	0.0035675	0.145474
cg16046465	0.00215198	0.00663365	0.746324	-0.0053695	0.00374665	0.154999	-0.000558287	0.00539685	0.91782
cg16046493	-0.0179164	0.0143195	0.213843	0.00425012	0.00808756	0.600414	0.0134075	0.0116497	0.252579
cg16046505	0.0305976	0.047212	0.518442	-0.000114217	0.0266651	0.996591	-0.0125018	0.0384096	0.745506
cg16046525	-0.00434382	0.0266553	0.870883	-0.0108076	0.0150548	0.474537	-0.000970941	0.0216856	0.964379
cg16046561	0.0018737	0.00713921	0.793524	-0.0067161	0.00403219	0.0989826	0.00131155	0.00580815	0.821818
cg16046586	-0.00878083	0.0206604	0.671763	0.00154315	0.0116689	0.895062	0.0171092	0.0168085	0.311235
cg16046593	0.028863	0.0366998	0.433496	-0.036124	0.0207279	0.0845097	-0.000456635	0.0298574	0.987829
cg16046605	0.0583896	0.0793044	0.463324	-0.0226736	0.0447907	0.613844	-0.0706856	0.0645186	0.275946
cg16046616	0.00184345	0.00797193	0.817608	-0.000158337	0.00450251	0.972019	-0.00497658	0.00648562	0.444732
cg16046667	0.00482178	0.0141066	0.733225	0.00403225	0.00796733	0.613925	-0.00885997	0.0114765	0.441967
cg16046673	0.00677318	0.00627585	0.283127	-0.00395595	0.00354457	0.267126	-0.00287125	0.00510576	0.575159
cg16046740	0.000882197	0.0033384	0.792137	0.000293993	0.00188551	0.876415	-0.00225109	0.00271598	0.409215
cg16046769	0.00564507	0.0225034	0.802452	0.00222483	0.0127098	0.861403	-0.00580478	0.0183078	0.751868
cg16046810	0.00284415	0.0100778	0.77837	0.00304897	0.00569188	0.593401	-0.00949941	0.00819885	0.249424
cg16046833	-0.00576164	0.0176582	0.744904	-0.00708888	0.00997329	0.478905	-0.00505279	0.014366	0.725804
cg16046891	-0.0500323	0.0257712	0.055081	0.0218523	0.0145554	0.136488	0.0367022	0.0209663	0.0831561
cg16046898	-0.00378765	0.0253725	0.881638	0.0209327	0.0143303	0.147287	0.00384644	0.020642	0.852562
cg16046937	0.0218154	0.0165893	0.191569	-0.00961416	0.00936956	0.307368	-0.0240686	0.0134963	0.0776269
cg16046954	-0.0146158	0.00570064	0.0118695	0.00397002	0.00321969	0.22051	0.0104109	0.0046378	0.0270289
cg16047011	-0.0148375	0.0144617	0.307427	-0.000754676	0.00816793	0.926573	0.0110892	0.0117655	0.348241
cg16047053	-0.00738812	0.016572	0.656712	-0.0033221	0.0093598	0.723403	0.00788673	0.0134823	0.559913
cg16047094	-0.0108279	0.0230576	0.639682	-0.0148821	0.0130228	0.255917	0.00372953	0.0187587	0.842819
cg16047117	0.0140794	0.0357316	0.694414	-0.0100047	0.020181	0.621183	0.00252292	0.0290697	0.931017
cg16047144	-0.00851601	0.0235412	0.718318	-0.00280721	0.013296	0.833222	-0.00111896	0.0191521	0.953529
cg16047147	-0.0133578	0.0134145	0.321811	0.00697719	0.00757642	0.35936	0.0121427	0.0109134	0.268585
cg16047172	-0.0101473	0.0429072	0.813543	0.0137467	0.0242338	0.57184	0.017135	0.0349074	0.624616
cg16047223	0.00154539	0.00890058	0.862516	-0.00767108	0.005027	0.130237	0.00407089	0.00724113	0.57527
cg16047262	-0.0384341	0.0266797	0.152893	-0.013639	0.0150686	0.367619	0.0244939	0.0217055	0.261878
cg16047279	0.059434	0.0449169	0.188848	-0.0569006	0.0253688	0.0271537	-0.047512	0.0365424	0.196587
cg16047291	0.0184435	0.0246253	0.455671	-0.00777673	0.0139082	0.577338	-0.00335037	0.0200341	0.867531
cg16047292	-0.00717141	0.0181735	0.69399	0.0121639	0.0102643	0.238856	0.00518146	0.0147852	0.726754
cg16047348	-0.0033607	0.00807034	0.678009	0.00276147	0.00455809	0.546021	0.00383593	0.00656568	0.560402
cg16047386	0.0203623	0.0178434	0.256582	-0.00877004	0.0100779	0.386303	-0.0264899	0.0145166	0.0710782
cg16047401	-0.018285	0.0418113	0.662841	-0.0116421	0.0236148	0.623115	-0.00297248	0.0340159	0.930544
cg16047405	-0.0359147	0.0200666	0.0765797	0.0106897	0.0113335	0.347903	0.0332463	0.0163254	0.0443997
cg16047471	-0.00240942	0.0189972	0.899334	0.00186845	0.0107295	0.862114	-0.00522929	0.0154553	0.735823
cg16047490	-6.67303e-05	0.00240999	0.977966	-0.000122531	0.00136115	0.928455	0.00105098	0.00196066	0.593151
cg16047567	0.013833	0.0196908	0.484027	-0.0234712	0.0111213	0.0373631	-0.017483	0.0160196	0.277794
cg16047584	0.0184307	0.0195213	0.347425	-0.00534111	0.0110255	0.629161	-0.0199505	0.0158817	0.212032
cg16047663	0.0246675	0.0397014	0.535828	-0.00065056	0.0224232	0.976913	-0.004423	0.0322994	0.891361
cg16047670	-0.00791292	0.0129339	0.542089	0.00725132	0.00730501	0.323325	0.00262118	0.0105225	0.803803
cg16047673	-0.00821615	0.0126299	0.516871	0.00353914	0.00713331	0.620904	0.0007301	0.0102751	0.943499
cg16047718	0.000811871	0.00933317	0.930859	0.00832863	0.00527133	0.117332	-0.00283322	0.00759306	0.709856
cg16047765	0.0233376	0.0208223	0.265113	-0.0100344	0.0117603	0.395606	-0.0171293	0.0169401	0.314426
cg16047823	-0.0117287	0.0357467	0.743531	0.0136177	0.0201895	0.501585	0.0117484	0.0290819	0.68711
cg16047828	0.0304446	0.0269421	0.261235	-0.0124301	0.0152168	0.415986	-0.0133172	0.0219189	0.544881
cg16047868	0.00170967	0.0114081	0.88118	-0.0090156	0.00644325	0.164901	-0.00196202	0.00928114	0.833015
cg16047994	0.0157437	0.0100507	0.120472	-0.0109712	0.00567658	0.0561579	-0.00525124	0.00817681	0.522236
cg16048001	0.000747186	0.0153467	0.961268	-0.0036083	0.00866775	0.678108	-0.00505026	0.0124854	0.686732
cg16048006	-0.00200676	0.0261311	0.938943	-0.00189734	0.0147587	0.897972	-0.00369137	0.0212591	0.862509
cg16048009	-0.00639776	0.0339866	0.851075	-0.0143578	0.0191955	0.456265	-0.0081862	0.02765	0.767807
cg16048055	0.00915022	0.0118265	0.440968	-0.00270861	0.00667955	0.685988	-0.00246037	0.00962152	0.798707
cg16048100	0.00108061	0.0118845	0.927737	-0.00543668	0.00671231	0.419928	0.000315574	0.00966871	0.974029
cg16048112	-0.00563901	0.0294279	0.848435	-0.0129597	0.0166207	0.437429	-0.00569114	0.0239413	0.8126
cg16048137	0.018337	0.0255051	0.473881	-0.00915818	0.0144052	0.526417	-0.00720029	0.0207498	0.729332
cg16048161	-0.00220389	0.00361655	0.543676	-0.000904089	0.00204261	0.65902	0.00248211	0.00294227	0.400945
cg16048163	0.000663617	0.00339243	0.845315	-0.00373164	0.00191603	0.0543253	0.000295881	0.00275993	0.914845
cg16048206	0.00480087	0.0451407	0.915519	-0.00855787	0.0254953	0.737841	0.010765	0.0367245	0.770045
cg16048239	-0.0088099	0.0437912	0.840975	0.0109338	0.0247331	0.65941	0.0106688	0.0356267	0.765223
cg16048251	-0.000738086	0.0098571	0.940464	0.00599873	0.00556724	0.2839	-0.00192322	0.00801931	0.810968
cg16048340	0.00497051	0.0079589	0.533736	-0.00189037	0.00449515	0.675016	-0.00591569	0.00647502	0.36316
cg16048372	-0.0036896	0.00361451	0.309875	-0.00383944	0.00204146	0.0629772	0.00519599	0.00294061	0.0803447
cg16048383	0.00118501	0.0137387	0.931441	0.000933581	0.00775953	0.904481	0.000539782	0.0111772	0.961581
cg16048421	-0.0126039	0.0210232	0.550206	0.00863764	0.0118738	0.468683	0.00930647	0.0171036	0.587592
cg16048458	0.00288463	0.040969	0.944011	0.00441087	0.0231391	0.849214	0.00248337	0.0333306	0.940759
cg16048474	-0.000350334	0.0191452	0.985438	-0.015329	0.0108131	0.159471	0.00234675	0.0155757	0.880548
cg16048517	0.00477063	0.00369159	0.199294	-0.00105061	0.00208499	0.615468	-0.00390704	0.00300332	0.196341
cg16048522	0.012946	0.0209049	0.537167	0.0018568	0.011807	0.875361	-0.00469129	0.0170073	0.783252
cg16048536	-0.00131357	0.0170555	0.938767	0.00634953	0.00963285	0.511343	0.0105034	0.0138756	0.450885
cg16048537	-0.00254873	0.00364361	0.485892	0.000451182	0.00205789	0.826916	0.00036791	0.00296428	0.901479
cg16048625	-0.00972373	0.0121384	0.425026	0.00116689	0.00685569	0.865198	0.0131132	0.00987525	0.187301
cg16048647	-0.00740628	0.0220475	0.737646	0.00256459	0.0124523	0.837255	3.55783e-05	0.0179369	0.998421
cg16048698	2.87358e-05	0.0114493	0.998003	-0.00442037	0.00646651	0.495854	0.00584549	0.00931466	0.531753
cg16048727	-0.0723742	0.0273209	0.0094102	0.0339866	0.0154307	0.0299721	0.0404233	0.0222271	0.0720192
cg16048769	0.00853315	0.0159318	0.593445	-0.00119941	0.00899821	0.894234	-0.00638511	0.0129614	0.62338
cg16048771	-0.0158692	0.0145795	0.279064	0.00863067	0.00823445	0.297162	0.0105221	0.0118613	0.377199
cg16048781	0.0206842	0.0139539	0.141462	-0.00849733	0.00788109	0.283595	-0.00692664	0.0113523	0.543172
cg16048803	0.0144093	0.0290632	0.62115	-0.0158551	0.0164148	0.33647	-0.0141474	0.0236446	0.550996
cg16048805	-0.000767568	0.00341827	0.822798	-4.67055e-05	0.00193063	0.980749	4.46745e-05	0.00278096	0.987216
cg16048837	-0.0483566	0.0293992	0.103209	0.0211007	0.0166045	0.206816	0.0277008	0.0239179	0.249614
cg16048841	-0.0153244	0.0130903	0.244571	0.00479273	0.00739334	0.51834	0.0130329	0.0106497	0.22397
cg16048851	-0.0105893	0.00773597	0.174179	-0.00159635	0.00436924	0.715629	0.0048097	0.00629365	0.446575
cg16048904	0.00498229	0.00803306	0.53655	0.00771669	0.00453704	0.0921476	-0.00412254	0.00653536	0.529636
cg16048915	0.00247238	0.0248636	0.920994	0.00808244	0.0140428	0.566234	-0.0107252	0.0202279	0.597161
cg16048920	-0.00947362	0.0227895	0.678537	-0.0159106	0.0128714	0.219367	0.0183339	0.0185405	0.325168
cg16048942	-0.00209081	0.00346342	0.547449	0.00250818	0.00195612	0.20279	0.000684309	0.00281769	0.80862
cg16049107	0.016707	0.00983236	0.0924564	-0.0072688	0.00555327	0.193622	-0.00275065	0.00799919	0.731684
cg16049132	-0.0152017	0.0102866	0.142663	0.00786681	0.0058098	0.178832	0.0142378	0.0083687	0.092054
cg16049219	-0.0316574	0.0337697	0.350831	-0.00174141	0.0190729	0.927438	0.0253497	0.0274735	0.358433
cg16049246	0.0100574	0.0153223	0.51311	0.00627298	0.00865396	0.47026	-0.00238501	0.0124656	0.848665
cg16049283	0.0598256	0.025168	0.0193937	-0.0257075	0.0142147	0.0735936	-0.0444799	0.0204756	0.0322419
cg16049335	0.00433621	0.00273481	0.11606	-0.000661744	0.00154461	0.669284	-0.00146118	0.00222492	0.51289
cg16049362	-0.0188684	0.0143603	0.191938	0.0123297	0.00811063	0.131684	0.0111058	0.0116829	0.344144
cg16049364	0.000223799	0.00450403	0.960472	-0.000797442	0.00254385	0.754584	0.0030984	0.00366428	0.399853
cg16049367	0.0274555	0.0195731	0.16386	-0.00827653	0.0110548	0.455841	-0.0116578	0.0159238	0.465854
cg16049371	-0.016607	0.0286922	0.564053	0.0153129	0.0162052	0.347016	0.0203055	0.0233428	0.38649
cg16049384	0.0198441	0.0253715	0.436017	-0.0262734	0.0143297	0.069765	-0.00539396	0.0206411	0.794393
cg16049391	-0.0300352	0.0332545	0.368639	0.00666453	0.018782	0.723475	0.0103849	0.0270544	0.70192
cg16049439	-0.00713103	0.0154119	0.644609	-0.00503796	0.00870459	0.564072	0.00987803	0.0125385	0.432705
cg16049468	-0.00546706	0.00347158	0.118524	0.000213835	0.00196073	0.913379	0.00501048	0.00282433	0.079162
cg16049494	-0.00646872	0.0241094	0.789027	-0.00390655	0.0136169	0.774802	-0.00731843	0.0196144	0.709868
cg16049537	0.0114275	0.0107197	0.289033	-0.0115399	0.00605444	0.0595769	-0.00391671	0.0087211	0.654346
cg16049584	-0.00896391	0.00811897	0.272267	0.0103675	0.00458556	0.0259766	-0.0027722	0.00660524	0.675626
cg16049598	0.011806	0.0114613	0.305511	-0.00752539	0.00647327	0.247843	-0.012758	0.0093244	0.174367
cg16049600	-0.0376304	0.0312733	0.231769	0.00418266	0.017663	0.813304	0.00795724	0.0254427	0.755134
cg16049690	-0.0403105	0.0314106	0.202399	0.0231834	0.0177406	0.194339	0.0129157	0.0255543	0.614399
cg16049691	-0.00195072	0.0115391	0.866104	-0.00170959	0.00651724	0.793627	0.0102593	0.00938774	0.277145
cg16049699	0.00520872	0.0172964	0.763942	-0.00974598	0.00976891	0.320905	0.00143127	0.0140716	0.919192
cg16049707	0.0100505	0.00379885	0.00949834	-0.00486499	0.00214558	0.0255587	-0.00404008	0.00309058	0.194196
cg16049722	0.00439496	0.0166223	0.792025	0.00763569	0.00938817	0.418	-0.00418357	0.0135231	0.757702
cg16049751	0.0149629	0.0287543	0.603978	0.00535713	0.0162403	0.742205	-0.00736165	0.0233933	0.753666
cg16049807	0.00121719	0.00810489	0.880931	0.000325986	0.0045776	0.943373	0.00109769	0.00659379	0.868127
cg16049864	0.0195732	0.0151332	0.198915	-0.0110511	0.00854716	0.199064	-0.00786805	0.0123117	0.524268
cg16049890	0.0276975	0.0172742	0.112064	-0.0195142	0.00975639	0.0482521	-0.0205603	0.0140536	0.146668
cg16049893	0.0369297	0.0293765	0.211698	-0.00503428	0.0165917	0.762212	-0.0135685	0.0238994	0.571514
cg16049898	-0.0151957	0.0312968	0.628381	-0.00936478	0.0176763	0.597454	-0.00442018	0.0254618	0.862537
cg16049941	-0.00451504	0.0146205	0.758118	0.00907061	0.00825761	0.274698	0.00634495	0.0118946	0.594944
cg16049971	-0.00110078	0.00928359	0.905857	0.0111412	0.00524333	0.0361151	-0.00283984	0.00755273	0.707728
cg16049975	0.00403619	0.00353475	0.256294	0.000341764	0.00199641	0.864428	-0.00557535	0.00287572	0.0554066
cg16050017	0.0107898	0.00855107	0.210014	-0.00624296	0.0048296	0.199173	0.00132115	0.00695678	0.849773
cg16050028	-0.0155409	0.0156846	0.324203	0.00068307	0.00885857	0.938694	0.00838068	0.0127603	0.512863
cg16050165	-0.00304386	0.00288712	0.294342	-0.00104615	0.00163063	0.522657	0.00410679	0.00234884	0.0835196
cg16050175	0.0177876	0.0147738	0.231491	-0.00918282	0.00834419	0.273808	-0.00807089	0.0120194	0.503487
cg16050237	-0.0110858	0.0111359	0.321944	0.000289197	0.00628952	0.963419	0.00980096	0.00905972	0.281988
cg16050296	-0.00126144	0.0224806	0.955367	-0.00548211	0.0126969	0.666859	0.000123045	0.0182892	0.994646
cg16050326	-0.00412866	0.0265815	0.876888	-0.00255851	0.0150131	0.865033	0.0101544	0.0216256	0.639717
cg16050333	0.00530095	0.00336671	0.11859	-0.00272392	0.0019015	0.15518	-0.00291925	0.00273901	0.289131
cg16050348	-0.00693937	0.0101669	0.496505	0.00136368	0.00574223	0.812778	0.0046008	0.00827137	0.57932
cg16050349	-0.0023848	0.00807646	0.768407	0.0019656	0.00456155	0.667483	0.00651345	0.00657066	0.323984
cg16050357	-0.00234212	0.00879656	0.790603	0.0063085	0.00496826	0.207177	-0.000600849	0.00715651	0.933261
cg16050442	-0.00275951	0.00258778	0.288881	-0.000201667	0.00146157	0.89054	0.00396127	0.00210531	0.0628631
cg16050468	0.0152519	0.02735	0.578351	0.0189251	0.0154471	0.223455	9.00861e-05	0.0222508	0.996778
cg16050472	-0.00991875	0.0358799	0.78279	0.021505	0.0202648	0.291207	0.0114386	0.0291903	0.69601
cg16050480	-0.0172835	0.012198	0.15968	0.0102308	0.00688938	0.140753	0.0117817	0.00992378	0.238011
cg16050561	0.00233735	0.0284247	0.934632	0.00733787	0.0160541	0.648632	0.00164192	0.0231251	0.943541
cg16050571	-0.0212791	0.0552843	0.701144	-0.00689256	0.0312243	0.825752	-0.00755601	0.0449769	0.866931
cg16050593	0.00548613	0.00748994	0.465632	-0.00215669	0.00423029	0.611323	-0.00256203	0.0060935	0.675075
cg16050608	-0.0128952	0.017402	0.460457	-0.00429734	0.00982859	0.662908	0.0113695	0.0141575	0.423877
cg16050653	-0.0100489	0.0100812	0.321318	0.000128712	0.0056938	0.982011	0.00441702	0.00820161	0.591415
cg16050714	0.0181946	0.0171061	0.29011	-0.00819916	0.00966146	0.398146	-0.0120372	0.0139168	0.389186
cg16050775	0.018049	0.013	0.168169	-0.00472425	0.00734234	0.52145	0.00193216	0.0105762	0.85542
cg16050784	-0.00512257	0.00398005	0.201105	-0.000477563	0.00224792	0.8322	0.00415476	0.003238	0.202475
cg16050799	-0.0274799	0.00841726	0.00150985	0.00944374	0.00475403	0.0497736	0.0184918	0.00684792	0.00816111
cg16050878	-0.0161793	0.0183498	0.38009	0.00450683	0.0103639	0.664622	0.0150292	0.0149286	0.316539
cg16050882	0.000949974	0.00730639	0.896817	0.00431409	0.00412661	0.298395	-0.00198124	0.00594416	0.739613
cg16050897	-0.0529247	0.0459028	0.251726	0.052674	0.0259257	0.044888	0.046115	0.0373446	0.219838
cg16050907	-0.00686052	0.0368212	0.852579	0.01123	0.0207964	0.590426	0.012714	0.0299561	0.672188
cg16050957	0.00274926	0.00459609	0.551105	-0.00174448	0.00259585	0.503149	-0.000985762	0.00373918	0.792618
cg16050959	-0.0135716	0.00883818	0.127868	0.00692617	0.00499176	0.168431	0.00902877	0.00719036	0.212219
cg16050974	0.00560503	0.00442051	0.207816	-0.00532314	0.00249668	0.0354994	-0.00442116	0.00359633	0.221883
cg16051002	-0.00829179	0.00931139	0.375378	-0.00142505	0.00525903	0.786982	0.00736806	0.00757535	0.333128
cg16051027	0.00556367	0.00581514	0.341045	-0.00240148	0.00328436	0.46641	-0.00142215	0.00473095	0.764351
cg16051089	0.00195625	0.00238408	0.413894	-0.00012915	0.00134652	0.923785	-0.000720694	0.00193958	0.711014
cg16051114	-0.0186382	0.014729	0.208724	0.0113761	0.00831885	0.174594	0.0124308	0.0119828	0.30211
cg16051133	-0.031113	0.0212291	0.145964	0.0185586	0.0119901	0.124887	0.0357208	0.0172711	0.041251
cg16051157	-0.00816513	0.022011	0.711471	0.00725916	0.0124317	0.560614	0.00691264	0.0179072	0.700315
cg16051219	-0.0154991	0.0138566	0.266072	0.0012635	0.00782612	0.872074	0.00657834	0.0112731	0.560869
cg16051228	0.0221443	0.0196093	0.261538	-0.0158905	0.0110752	0.154533	-0.0214673	0.0159532	0.181524
cg16051264	-0.00187014	0.029249	0.949149	0.00965912	0.0165197	0.560091	0.00209774	0.0237957	0.929933
cg16051296	0.0109169	0.0230725	0.637153	-1.28569e-05	0.0130313	0.999215	0.00246725	0.0187708	0.895696
cg16051361	-0.00203465	0.0119579	0.865243	0.00684724	0.00675379	0.313157	0.000226561	0.00972846	0.981468
cg16051363	0.0131637	0.0164505	0.425529	0.00674076	0.00929116	0.469873	-0.00793462	0.0133834	0.554634
cg16051415	-0.0353888	0.0331443	0.288271	0.0188773	0.0187198	0.315738	0.0105297	0.0269648	0.697017
cg16051421	0.0113277	0.0203134	0.578357	0.00338439	0.0114729	0.768626	0.00124412	0.0165261	0.940144
cg16051431	-0.00382508	0.0198182	0.847352	0.00503847	0.0111932	0.653607	-0.00517309	0.0161232	0.74901
cg16051475	-0.0077184	0.0294116	0.793543	-0.0151565	0.0166115	0.363792	0.000189204	0.023928	0.993707
cg16051483	0.0263179	0.01371	0.0578152	0.00666889	0.00774333	0.391207	-0.0236703	0.0111539	0.0363453
cg16051505	-0.0368465	0.0203014	0.0725868	0.0166804	0.0114661	0.148934	0.0290018	0.0165163	0.082222
cg16051558	0.00052517	0.00194845	0.788087	0.00103703	0.00110048	0.348331	-0.000338682	0.00158517	0.831259
cg16051561	0.0137429	0.0446545	0.758918	0.00536622	0.0252207	0.831948	-0.00707091	0.036329	0.846081
cg16051589	0.0150366	0.0276267	0.587488	0.0156387	0.0156034	0.318685	-0.0077568	0.0224759	0.730747
cg16051599	-0.00240895	0.0172845	0.889444	-0.0037065	0.00976223	0.705007	-0.000658368	0.014062	0.962753
cg16051651	-0.000904515	0.00376924	0.810852	-0.000612286	0.00212885	0.77425	0.00142235	0.00306649	0.643793
cg16051656	0.000945134	0.0130552	0.942435	-0.0063864	0.00737351	0.388536	0.0132516	0.0106211	0.215127
cg16051671	0.00247483	0.0104955	0.814081	-0.000203178	0.00592783	0.972727	0.00274956	0.00853872	0.74813
cg16051685	-0.0189704	0.0220106	0.39086	0.0114613	0.0124315	0.358816	0.00618687	0.0179069	0.730457
cg16051718	0.00751932	0.0291598	0.797051	0.0202427	0.0164693	0.221971	-0.00396196	0.0237232	0.867708
cg16051727	0.0225977	0.0194636	0.248451	-0.00808667	0.0109929	0.463716	-0.00687429	0.0158347	0.66515
cg16051742	-0.0120459	0.0136022	0.37801	-0.000254789	0.00768247	0.97361	0.00207916	0.0110662	0.851356
cg16051777	0.00436662	0.0542218	0.935978	0.0262622	0.0306242	0.393226	-0.00129902	0.0441125	0.976567
cg16051792	0.02484	0.0150826	0.102775	-0.00459478	0.00851856	0.590845	-0.0225338	0.0122705	0.0693277
cg16051810	-0.00271978	0.030645	0.929461	-0.0145782	0.0173082	0.401685	-0.0117329	0.0249315	0.638967
cg16051865	-0.0126433	0.051305	0.805862	0.018247	0.0289768	0.53035	0.0158082	0.0417396	0.705705
cg16051867	0.00233298	0.0102188	0.819886	0.0026814	0.00577151	0.643254	-0.00371438	0.00831355	0.656015
cg16051899	0.0194352	0.0213235	0.364297	-0.00887132	0.0120434	0.463118	-0.0196603	0.0173479	0.259853
cg16051954	0.0107198	0.01171	0.362208	-0.00800553	0.00661378	0.229024	-0.0126488	0.00952679	0.187357
cg16052025	-0.001168	0.0161546	0.942509	-0.0149791	0.00912404	0.103854	-0.00442053	0.0131427	0.737327
cg16052044	0.0251807	0.0267041	0.348024	-0.00103713	0.0150823	0.945317	-0.0158024	0.0217253	0.468732
cg16052052	-0.0453848	0.074767	0.545244	0.0262813	0.0422281	0.535147	0.0474017	0.0608272	0.43769
cg16052068	0.0108093	0.0276815	0.697023	0.00775356	0.0156344	0.621054	-0.00258471	0.0225204	0.908861
cg16052121	0.00100276	0.0160639	0.950353	0.00507308	0.00907284	0.577334	0.00202784	0.0130689	0.87701
cg16052198	0.0202258	0.0141784	0.156895	-0.00865598	0.00800789	0.28238	-0.0119002	0.0115349	0.304769
cg16052202	0.00709381	0.00982021	0.471788	-0.00478915	0.00554641	0.389988	-0.00873335	0.0079893	0.277017
cg16052220	0.0224402	0.0220033	0.310306	-0.0224085	0.0124273	0.0744361	-0.0140336	0.0179009	0.434955
cg16052222	-0.00246435	0.015819	0.876524	-0.00450389	0.00893452	0.615323	-0.00084117	0.0128697	0.94802
cg16052228	0.0457759	0.0190383	0.0180773	-0.00811124	0.0107528	0.452453	-0.0147734	0.0154888	0.342523
cg16052237	-0.0108369	0.024304	0.656661	-0.000706546	0.0137268	0.959054	0.016166	0.0197727	0.415574
cg16052267	-0.0180907	0.0193265	0.351546	0.00458992	0.0109155	0.675044	0.00726782	0.0157232	0.644937
cg16052317	-0.00278655	0.00957573	0.771666	-0.00495575	0.00540833	0.361749	0.00770234	0.0077904	0.325247
cg16052325	-0.00302753	0.0189159	0.873169	-0.0155968	0.0106836	0.147521	0.0126852	0.0153891	0.411773
cg16052327	0.00758193	0.0234222	0.74685	0.0105912	0.0132288	0.425288	-0.0167553	0.0190553	0.381392
cg16052361	-0.00637189	0.0168153	0.705557	-0.00637804	0.00949722	0.503438	0.00860553	0.0136802	0.530781
cg16052372	-0.0279911	0.0244969	0.255972	-0.00857472	0.0138357	0.53686	0.0230248	0.0199296	0.250776
cg16052388	0.00479549	0.0203008	0.813754	0.00109936	0.0114658	0.923811	0.003727	0.0165159	0.821935
cg16052439	-0.0207346	0.0139658	0.140841	0.00426078	0.00788782	0.590303	0.0170949	0.011362	0.135649
cg16052494	-0.00330036	0.00392809	0.402844	-0.00110363	0.00221856	0.619985	0.00325038	0.00319572	0.311609
cg16052510	-0.0364481	0.0243595	0.137799	5.85366e-05	0.0137581	0.996614	0.0341526	0.0198178	0.0879831
cg16052570	0.0207385	0.0131562	0.118171	-0.0057713	0.00743054	0.439206	-0.00716127	0.0107033	0.505023
cg16052686	0.0116522	0.00848932	0.173017	-0.000637599	0.00479473	0.894483	-0.0093423	0.00690654	0.179273
cg16052721	0.0108823	0.00828502	0.192086	-0.00133516	0.00467934	0.775994	-0.00569972	0.00674034	0.399828
cg16052901	-0.0323878	0.0262302	0.219876	-0.00817205	0.0148147	0.582466	0.0104245	0.0213398	0.626288
cg16052920	-0.0191107	0.0373848	0.610368	-0.00723955	0.0211147	0.732433	0.0258676	0.0304146	0.397122
cg16052930	0.0238846	0.0339977	0.48401	-0.0161922	0.0192017	0.401133	-0.0157982	0.0276591	0.569188
cg16052964	-0.00123963	0.0501886	0.980345	0.0128395	0.0283463	0.651585	0.0135561	0.0408313	0.740596
cg16052972	-0.0064771	0.012439	0.603745	0.00430842	0.0070255	0.541128	0.00907776	0.0101198	0.371904
cg16052975	0.0114876	0.0134488	0.395095	-0.000974133	0.00759584	0.898217	-0.00574577	0.0109414	0.600671
cg16052999	0.000621996	0.00848717	0.941727	-0.00082401	0.00479351	0.86387	0.000396626	0.0069048	0.95431
cg16053005	0.0114558	0.00960446	0.235842	-0.00314649	0.00542456	0.563215	-0.0039024	0.00781378	0.618599
cg16053059	-0.00984012	0.0228556	0.667753	0.0141992	0.0129088	0.274043	0.0121766	0.0185944	0.514097
cg16053064	0.0252359	0.0179724	0.163437	-0.0183483	0.0101507	0.0737386	-0.0169565	0.0146216	0.248991
cg16053068	-0.00542375	0.00676071	0.424352	-0.00151077	0.00381842	0.693221	0.00514847	0.00550023	0.35155
cg16053070	-0.0291087	0.0185314	0.119457	0.00850454	0.0104664	0.418443	0.0231779	0.0150763	0.127425
cg16053095	0.00353272	0.00241793	0.147201	-0.00296169	0.00136564	0.0325234	-0.0026544	0.00196713	0.180324
cg16053099	-0.00203448	0.00434867	0.640937	-0.00103831	0.00245611	0.673406	0.00165171	0.00353789	0.641635
cg16053158	-0.0042012	0.0479143	0.930309	-0.0156608	0.0270618	0.564116	-0.0204443	0.038981	0.601137
cg16053177	0.0071655	0.010643	0.502367	-0.00575159	0.00601112	0.34101	-0.00539405	0.00865869	0.534756
cg16053224	-0.0161092	0.0261107	0.538692	0.00798526	0.0147472	0.589407	0.00735518	0.0212425	0.729899
cg16053241	0.0131916	0.0188976	0.486795	3.34802e-06	0.0106733	0.99975	-0.00467391	0.0153743	0.761766
cg16053299	0.00393782	0.0181487	0.828678	-0.000664684	0.0102503	0.948429	-0.00747861	0.014765	0.613636
cg16053306	0.00734667	0.0091618	0.424562	-0.00602839	0.00517454	0.246843	-0.00615286	0.00745364	0.411102
cg16053332	0.0416287	0.0210842	0.0511503	-0.0152898	0.0119083	0.202182	-0.0256429	0.0171532	0.138145
cg16053334	0.000124961	0.0172997	0.994251	0.00260849	0.00977082	0.790055	0.00362043	0.0140743	0.797535
cg16053386	-0.00962472	0.0381334	0.801264	-0.00921797	0.0215376	0.669594	-0.00481621	0.0310237	0.876949
cg16053428	0.00164387	0.0131884	0.90106	-0.00819002	0.00744873	0.274236	-0.00689356	0.0107295	0.522057
cg16053434	0.00378566	0.00435087	0.386376	0.00229666	0.00245735	0.352287	-0.00427265	0.00353968	0.230309
cg16053440	-0.00937854	0.0146728	0.524198	0.000202664	0.00828714	0.980539	0.00862487	0.0119372	0.471694
cg16053443	-0.00387118	0.0157241	0.806046	-4.13676e-05	0.00888088	0.996293	-0.00365881	0.0127924	0.775471
cg16053460	-0.0160291	0.0114933	0.166275	0.00448168	0.00649135	0.49157	0.0132044	0.00935044	0.161068
cg16053570	-0.0103388	0.0105155	0.327928	0.00358349	0.00593908	0.547654	0.00553023	0.00855493	0.519507
cg16053580	-0.020909	0.0176255	0.238375	-0.0127747	0.00995481	0.202423	0.0267703	0.0143394	0.0649033
cg16053585	0.000145918	0.00803644	0.98555	-0.00366837	0.00453895	0.420934	-0.00249423	0.0065381	0.703665
cg16053651	-0.0132232	0.00986511	0.183216	-0.00204225	0.00557177	0.714755	0.0109909	0.00802583	0.173991
cg16053674	-0.0184898	0.00936712	0.0512075	0.00875585	0.00529051	0.101122	0.0129272	0.00762069	0.0929973
cg16053677	-0.0121219	0.0292293	0.679255	0.0258664	0.0165086	0.120374	0.011272	0.0237797	0.636543
cg16053716	0.00410104	0.00404233	0.312831	-0.00191838	0.00228309	0.402809	-0.00259534	0.00328866	0.431912
cg16053745	-0.0242865	0.0183542	0.188844	0.0210847	0.0103664	0.0446585	0.00833653	0.0149322	0.577918
cg16053769	0.00112757	0.0496325	0.981921	0.0135787	0.0280322	0.629184	0.00905157	0.0403789	0.823095
cg16053889	0.0133963	0.0151337	0.378216	-0.0154752	0.00854745	0.0732814	-0.00615189	0.0123121	0.618434
cg16053890	-0.019825	0.0468776	0.673288	-0.0101901	0.0264763	0.701163	-0.00487002	0.0381376	0.898651
cg16053902	0.0157291	0.020884	0.453157	-0.0101874	0.0117952	0.389869	-0.00444412	0.0169904	0.794204
cg16053920	-0.0160301	0.0323025	0.620831	-0.0119265	0.0182443	0.51483	0.0225013	0.0262799	0.393968
cg16053966	0.000132219	0.00836533	0.987422	0.00194156	0.0047247	0.682016	-0.000285508	0.00680567	0.966623
cg16053984	-0.0324281	0.0150311	0.0334192	0.00423026	0.00848949	0.619394	0.0242555	0.0122286	0.0501101
cg16054014	0.0232663	0.0332961	0.486352	0.0051875	0.0188055	0.783244	-0.0105593	0.0270883	0.697523
cg16054015	-0.00136897	0.00978584	0.889032	0.000699362	0.00552699	0.899567	0.00908507	0.00796134	0.256589
cg16054018	0.00952443	0.0200139	0.635212	-0.00928627	0.0113038	0.413345	-0.0016859	0.0162825	0.917745
cg16054184	0.0170979	0.0189267	0.368541	-0.00737145	0.0106897	0.492085	-0.00447062	0.0153979	0.772171
cg16054240	0.0147216	0.0255049	0.565124	-0.0243518	0.0144051	0.0941102	0.0096268	0.0207497	0.643714
cg16054253	0.0442691	0.015979	0.00669747	-0.0110369	0.00902484	0.224284	-0.0386472	0.0129998	0.00371245
cg16054275	0.0220216	0.0253143	0.386465	-0.00844068	0.0142974	0.556304	-0.00220655	0.0205946	0.914895
cg16054277	-0.00527861	0.0115192	0.647792	0.0091081	0.006506	0.164685	0.00775973	0.00937153	0.409677
cg16054278	-0.00143684	0.00749767	0.848422	0.00387893	0.00423465	0.361917	0.00151364	0.00609978	0.804541
cg16054280	0.00737107	0.0100166	0.463558	-0.000254161	0.00565733	0.964258	-0.00273065	0.00814908	0.738276
cg16054422	0.0030594	0.00230504	0.187504	-0.00100369	0.00130188	0.442586	-0.00215143	0.00187528	0.254068
cg16054434	0.0436627	0.0345983	0.209948	-0.0413512	0.0195409	0.0368678	-0.0373866	0.0281477	0.187187
cg16054438	-0.0346695	0.0312624	0.27015	0.0251712	0.0176568	0.157168	0.0402584	0.0254337	0.116672
cg16054451	-0.00874555	0.00726382	0.231494	-0.000207489	0.00410257	0.959767	0.00483993	0.00590953	0.414771
cg16054502	-0.00182558	0.0172762	0.91606	-0.00763736	0.00975754	0.435683	0.00539226	0.0140552	0.70207
cg16054546	0.00383038	0.0038386	0.320805	-0.000136279	0.00216802	0.950007	-0.00308837	0.00312292	0.325129
cg16054590	0.00325152	0.00364718	0.374835	0.00161389	0.00205991	0.435235	-0.00103464	0.00296719	0.728068
cg16054606	0.0306407	0.0330775	0.35655	-0.0106388	0.018682	0.570341	0.0146423	0.0269104	0.5876
cg16054642	-0.00529829	0.00381298	0.167817	0.00448912	0.00215355	0.0397135	0.00239018	0.00310208	0.442851
cg16054651	-0.0276979	0.038448	0.472994	0.00186221	0.0217152	0.931835	0.0196265	0.0312796	0.531821
cg16054660	-0.049791	0.0215446	0.0229244	0.0238021	0.0121683	0.0533036	0.0237233	0.0175278	0.179018
cg16054672	-0.00649234	0.0124812	0.604119	-0.0033479	0.00704933	0.635897	-0.00203367	0.0101542	0.841677
cg16054769	-0.00448789	0.0122904	0.715783	0.000377098	0.00694156	0.956787	-0.00316169	0.00999894	0.752521
cg16054777	0.00842958	0.0152615	0.581972	0.0044845	0.00861965	0.604052	0.000383978	0.0124161	0.975392
cg16054859	-0.00195836	0.00986801	0.8431	-0.00107144	0.0055734	0.847951	0.00299581	0.00802819	0.709834
cg16054865	-0.00247327	0.00733819	0.736807	0.0011708	0.00414457	0.778164	0.00213322	0.00597003	0.72162
cg16054907	-0.02751	0.0200206	0.172549	0.00919199	0.0113075	0.418241	0.0101437	0.0162879	0.534878
cg16054985	-0.0667376	0.0549449	0.227427	0.0302679	0.0310327	0.331784	0.0406436	0.0447008	0.365457
cg16055026	0.00474736	0.00882798	0.59196	0.00503134	0.004986	0.315415	-0.000143272	0.00718206	0.984125
cg16055045	-0.00376584	0.00945305	0.691222	0.00628892	0.00533904	0.241684	0.00896884	0.00769059	0.24636
cg16055052	0.00790009	0.0127383	0.536577	0.000638873	0.00719456	0.929422	-0.00677306	0.0103634	0.514927
cg16055075	0.00235755	0.0085855	0.784204	-0.00388892	0.00484905	0.424496	0.00331576	0.00698479	0.636049
cg16055091	-0.00342964	0.0109107	0.753934	0.00917932	0.00616233	0.139545	0.00118263	0.0088765	0.894283
cg16055106	-0.0322837	0.0332979	0.334663	-0.000659589	0.0188065	0.972093	0.026218	0.0270898	0.335517
cg16055132	0.00262185	0.00728033	0.719526	6.74113e-05	0.0041119	0.986953	-0.00387164	0.00592296	0.514858
cg16055159	0.00492536	0.0083368	0.556016	-0.00198629	0.00470859	0.674062	-0.00888156	0.00678246	0.19343
cg16055185	-0.00278937	0.0550659	0.959703	0.0211212	0.031101	0.498664	0.0174936	0.0447992	0.697022
cg16055195	0.0253214	0.0284404	0.375468	-0.00779224	0.016063	0.628685	-0.0224628	0.0231379	0.334028
cg16055241	0.000108539	0.0102494	0.991572	0.00468988	0.00578883	0.41981	0.000799402	0.00833849	0.92382
cg16055294	-0.00511731	0.010944	0.641114	-0.000869315	0.00618109	0.888442	0.00716481	0.00890353	0.422932
cg16055334	0.00785317	0.00502215	0.12111	-0.00280402	0.00283649	0.325316	-0.00600223	0.00408581	0.145024
cg16055345	-0.0142643	0.027341	0.603043	0.00445088	0.015442	0.773779	0.0165187	0.0222434	0.459479
cg16055378	0.000447761	0.0107127	0.966746	0.00510208	0.00605051	0.401143	0.000298039	0.00871543	0.97279
cg16055406	-0.00884949	0.0214089	0.680249	-0.00486657	0.0120917	0.688212	0.00163009	0.0174174	0.925626
cg16055410	0.00727131	0.0108839	0.505655	0.00642713	0.0061472	0.298347	-0.00330212	0.00885471	0.710012
cg16055514	2.82282e-06	0.0070871	0.999683	-0.00274702	0.00400276	0.494157	-0.0030517	0.00576576	0.597808
cg16055515	-0.000149422	0.0314564	0.99622	-0.00689492	0.0177664	0.698793	-0.00596423	0.0255916	0.816205
cg16055526	-0.0117663	0.0464836	0.8007	-0.00596144	0.0262537	0.820842	-0.00634168	0.037817	0.86717
cg16055544	-0.0700893	0.0334284	0.038595	0.0177405	0.0188802	0.349715	0.0447407	0.0271959	0.103147
cg16055613	0.0394306	0.0301068	0.193363	-0.0209612	0.0170042	0.220634	-0.0104495	0.0244936	0.670591
cg16055614	-0.00380857	0.0114344	0.739787	-0.00521614	0.00645812	0.421227	-0.00173924	0.00930257	0.852076
cg16055652	0.0083169	0.0306131	0.786441	-0.0123988	0.0172901	0.475018	0.00585842	0.0249055	0.814524
cg16055665	0.00827707	0.0350971	0.814054	-0.0263369	0.0198227	0.187057	-0.00721884	0.0285535	0.800938
cg16055719	0.00753358	0.0112569	0.504915	-0.00321561	0.00635784	0.614153	-0.0121037	0.00915812	0.189366
cg16055790	-0.0276308	0.0156922	0.0813919	0.00966514	0.00886288	0.278159	0.0141769	0.0127665	0.26951
cg16055817	0.0049335	0.0110715	0.656868	0.00193855	0.00625316	0.75721	-0.00220955	0.00900733	0.806733
cg16055914	0.00529691	0.0169679	0.755573	0.00470798	0.0095834	0.624338	-0.000338473	0.0138044	0.980488
cg16055945	-0.00141322	0.0294807	0.961864	0.00666428	0.0166505	0.689848	-0.0037535	0.0239842	0.875962
cg16055959	-0.0101856	0.01056	0.337145	0.00371722	0.00596422	0.534566	0.00293415	0.00859113	0.733434
cg16055960	-0.020628	0.0271725	0.449585	-0.00187234	0.0153469	0.903148	0.00972658	0.0221064	0.660914
cg16056041	-0.0110637	0.0106256	0.300328	0.00139816	0.00600127	0.816265	0.011758	0.0086445	0.176895
cg16056044	0.00270272	0.0151387	0.858675	-0.000672525	0.00855028	0.937467	0.00652188	0.0123162	0.597631
cg16056087	0.0172532	0.0197902	0.385446	-0.00244751	0.0111774	0.827129	-0.0168356	0.0161005	0.29829
cg16056150	-0.0550016	0.0269126	0.0436652	0.0190273	0.0152001	0.213627	0.0395724	0.0218949	0.0737714
cg16056164	0.000614425	0.0136155	0.964098	0.00787685	0.00769	0.308216	-0.00182691	0.011077	0.869341
cg16056219	0.0219484	0.0536493	0.683352	0.00841192	0.0303009	0.781894	-0.00829058	0.0436468	0.849743
cg16056272	0.0226422	0.0318922	0.479414	-0.0204144	0.0180125	0.259835	-0.00377884	0.0259461	0.884503
cg16056311	-0.00853997	0.0116439	0.465049	0.0104024	0.00657643	0.116923	0.00878822	0.00947299	0.355835
cg16056334	-0.0189067	0.0221519	0.395464	0.00464615	0.0125113	0.711174	0.00640213	0.0180219	0.723172
cg16056398	0.00934922	0.00477635	0.0531455	-0.00486984	0.00269766	0.0741127	-0.00768034	0.00388583	0.0509094
cg16056449	-0.0125045	0.0166432	0.454256	-0.00074372	0.00940002	0.937099	0.011676	0.0135402	0.390618
cg16056465	0.000485217	0.00307523	0.874953	-0.00174638	0.00173688	0.317145	1.17868e-06	0.00250188	0.999625
cg16056478	0.0112811	0.029271	0.700774	0.00148278	0.0165322	0.928716	-0.013686	0.0238137	0.566802
cg16056486	-0.0106384	0.0110276	0.337066	0.00531949	0.00622834	0.395144	0.0119516	0.00897158	0.185896
cg16056511	-0.0116238	0.0394681	0.76899	-0.00332851	0.0222914	0.881609	-0.0136795	0.0321096	0.671023
cg16056611	0.00361091	0.00456924	0.431281	-0.00240316	0.00258068	0.354033	-0.0016544	0.00371733	0.657266
cg16056702	-0.000825161	0.0246248	0.973337	0.010327	0.013908	0.459544	-0.00394734	0.0200337	0.844208
cg16056753	0.00195388	0.00272087	0.474399	-0.00105841	0.00153674	0.492616	0.000825948	0.00221359	0.70986
cg16056767	0.0026833	0.00883029	0.761868	0.00208586	0.00498731	0.676691	-0.00178072	0.00718394	0.80475
cg16056784	0.00233802	0.00278948	0.403983	-4.62597e-05	0.00157548	0.976635	-0.00207937	0.0022694	0.361778
cg16056849	0.00321305	0.0043689	0.46383	0.000628676	0.00246753	0.799427	-0.00197696	0.00355435	0.579336
cg16056894	-0.00924451	0.0318015	0.7719	-0.0157314	0.0179613	0.383253	0.0108605	0.0258723	0.67557
cg16056900	0.000900233	0.0254628	0.971869	0.0104025	0.0143813	0.471198	-0.00953115	0.0207154	0.646464
cg16056941	0.0236594	0.0221917	0.28898	-0.000824325	0.0125338	0.947696	-0.0145216	0.0180542	0.423152
cg16056964	-0.0116799	0.0104388	0.265924	-0.00622183	0.00589581	0.293884	0.00818593	0.00849259	0.337473
cg16057001	-0.0196183	0.0175991	0.26769	0.0214921	0.00993987	0.0330356	0.000615078	0.0143178	0.965822
cg16057048	0.00621638	0.00958404	0.518102	0.00612557	0.00541302	0.260549	-0.00874082	0.00779716	0.265016
cg16057182	0.00254369	0.0214808	0.90598	0.0168523	0.0121323	0.167965	-0.00764141	0.0174759	0.662888
cg16057216	-0.0126308	0.0142798	0.37858	0.0103315	0.00806518	0.203214	0.0113723	0.0116174	0.330042
cg16057243	0.00343046	0.00536697	0.524197	-0.00302905	0.00303124	0.320121	-0.00201793	0.00436634	0.644994
cg16057262	0.00236319	0.0044641	0.597741	-0.00286236	0.0025213	0.259031	-0.0014993	0.0036318	0.680637
cg16057371	-0.0151546	0.0136567	0.26985	0.00729084	0.00771323	0.346862	0.0166779	0.0111105	0.136546
cg16057401	0.010793	0.0116556	0.356724	-0.00685648	0.00658302	0.300188	-0.00739523	0.00948249	0.437339
cg16057408	-0.00226085	0.0246343	0.927063	0.0101828	0.0139133	0.465992	0.00400213	0.0200414	0.842134
cg16057435	0.02403	0.0180404	0.185946	-0.00156582	0.0101891	0.878182	-0.0195117	0.0146769	0.186798
cg16057507	-0.0294939	0.0240359	0.222733	0.00656232	0.0135754	0.62989	0.0242624	0.0195546	0.217659
cg16057532	-0.011669	0.0147189	0.429814	0.0101078	0.00831318	0.226953	0.00207347	0.0119747	0.862887
cg16057587	-0.0137422	0.0276015	0.619686	0.00465687	0.0155892	0.765783	0.0136561	0.0224554	0.5445
cg16057598	0.00671543	0.00684841	0.329214	-0.00641729	0.00386795	0.100294	-0.00625024	0.00557157	0.264685
cg16057662	-0.00602261	0.0102536	0.558311	0.00813402	0.0057912	0.163317	0.00441174	0.00834191	0.598095
cg16057708	-0.0171397	0.0281855	0.544525	0.00471519	0.0159191	0.767706	-0.00517148	0.0229305	0.822038
cg16057766	0.0029538	0.00923478	0.749758	0.00157988	0.00521576	0.762605	-0.00193716	0.00751302	0.79707
cg16057782	-0.00280845	0.0076935	0.715867	-0.00361332	0.00434525	0.407682	-0.001745	0.0062591	0.780991
cg16057788	-0.0410294	0.0217767	0.0625155	0.0130795	0.0122994	0.290201	0.0291208	0.0177166	0.103441
cg16057826	-0.016288	0.0222678	0.466244	0.0293106	0.0125767	0.0218276	0.00720353	0.0181161	0.691767
cg16058105	0.00273951	0.00971898	0.778635	0.000714232	0.00548923	0.896742	0.00223439	0.00790694	0.77809
cg16058145	0.0263832	0.0399923	0.510989	0.017151	0.0225875	0.449487	-0.0179292	0.032536	0.582848
cg16058195	0.00616623	0.0123214	0.61788	-0.00153135	0.00695906	0.826289	-0.00931039	0.0100241	0.355276
cg16058196	0.0204268	0.0421259	0.628831	0.0013474	0.0237925	0.954954	0.00125765	0.0342718	0.970802
cg16058220	-0.0357096	0.0345745	0.304225	0.0171973	0.0195275	0.380649	0.0181086	0.0281283	0.521218
cg16058274	0.0370351	0.0410371	0.369016	-0.00420388	0.0231776	0.856446	-0.00594717	0.033386	0.858986
cg16058275	0.00609767	0.00846358	0.472957	0.00174702	0.00478019	0.715547	-0.00740571	0.00688561	0.284776
cg16058403	-0.0917561	0.0479555	0.0586209	0.0507626	0.0270851	0.0638828	0.0401184	0.0390146	0.306343
cg16058444	-0.00193971	0.0263401	0.941446	-0.02038	0.0148767	0.173841	0.00360451	0.0214291	0.866768
cg16058452	0.0155245	0.0193757	0.424932	-0.0162342	0.0109433	0.141155	-0.00380668	0.0157632	0.809679
cg16058470	0.000179182	0.0276737	0.994847	-0.000663876	0.01563	0.966207	-0.0120107	0.0225141	0.594913
cg16058483	0.0106493	0.0145308	0.465382	-0.00551377	0.0082069	0.503263	0.000628655	0.0118216	0.957698
cg16058485	-0.0193328	0.0205869	0.349996	0.0139085	0.0116274	0.234512	0.0160298	0.0167486	0.340881
cg16058493	0.0158125	0.0277454	0.570041	0.00270377	0.0156705	0.86337	0.0145996	0.0225725	0.519281
cg16058496	0.000146203	0.0236011	0.99507	0.00449405	0.0133298	0.73673	0.0107857	0.0192008	0.575581
cg16058527	-0.0344834	0.0190519	0.073365	0.0272711	0.0107604	0.012848	0.0218431	0.0154998	0.161926
cg16058571	-0.0170945	0.0227677	0.454558	0.00447891	0.0128591	0.728357	0.00651577	0.0185228	0.725766
cg16058600	-0.0345493	0.0333353	0.302558	-0.0233529	0.0188276	0.217805	0.0187749	0.0271202	0.490395
cg16058607	-0.00327889	0.00581858	0.574367	-0.000669457	0.00328631	0.839002	0.000998094	0.00473375	0.833445
cg16058668	0.0117676	0.038925	0.763054	-0.00240432	0.0219847	0.913138	0.0154634	0.0316677	0.626428
cg16058680	0.0143784	0.0289298	0.620296	-0.0144259	0.0163394	0.379457	-0.0129187	0.023536	0.58433
cg16058737	0.0023964	0.0120148	0.842321	0.000941827	0.00678591	0.8899	-0.00315723	0.00977473	0.747384
cg16058765	-0.0188477	0.0108176	0.0845907	0.00750002	0.00610975	0.222557	0.0125568	0.00880076	0.156819
cg16058774	-0.00328216	0.002103	0.121818	-0.00118434	0.00118777	0.321163	0.00244096	0.00171091	0.156845
cg16058797	-0.0157204	0.0265638	0.55535	-0.0275556	0.0150031	0.0692918	0.00660349	0.0216112	0.760589
cg16058880	0.00471755	0.00408076	0.250472	-0.00239049	0.00230479	0.302203	-0.00198241	0.00331993	0.551801
cg16058975	0.00574495	0.0177776	0.747264	-0.00887368	0.0100407	0.378982	0.00570771	0.0144631	0.693966
cg16058980	0.00369273	0.00376756	0.329432	-0.0015229	0.0021279	0.47589	-0.00265486	0.00306512	0.388522
cg16058990	-0.0243457	0.0259883	0.351167	0.0050673	0.014678	0.730661	0.0106132	0.0211429	0.616813
cg16059038	-0.00106815	0.00599805	0.859026	-0.00399936	0.00338767	0.240634	0.00298959	0.00487976	0.541526
cg16059059	0.0546115	0.0373435	0.146829	-0.0175068	0.0210914	0.408531	-0.0326589	0.0303811	0.285026
cg16059068	-0.0101816	0.0358766	0.777167	-0.0064312	0.0202629	0.751625	-0.00341467	0.0291877	0.907107
cg16059092	-0.00320826	0.0130093	0.805724	0.00291464	0.00734762	0.692467	0.0084576	0.0105838	0.426162
cg16059108	-0.0049308	0.0129911	0.705099	0.0138032	0.00733732	0.0629098	-0.00825508	0.010569	0.436648
cg16059126	0.00957338	0.0107574	0.375679	-0.00275871	0.00607572	0.650793	-0.00627167	0.00875174	0.475313
cg16059167	0.00192888	0.0392767	0.960932	0.0155116	0.0221833	0.486053	-0.00283557	0.0319538	0.92947
cg16059175	-0.0136454	0.0146216	0.35299	-0.000786132	0.00825819	0.924355	0.0114953	0.0118955	0.336244
cg16059256	-0.0176692	0.0139664	0.208827	0.00542143	0.00788816	0.493525	0.0147276	0.0113625	0.197965
cg16059293	0.00878615	0.0139221	0.529448	0.00087372	0.00786314	0.911752	-0.00132342	0.0113264	0.907223
cg16059337	0.0255846	0.0245744	0.300387	0.00366969	0.0138795	0.792029	-0.0159381	0.0199926	0.427264
cg16059425	0.042643	0.0159261	0.00869603	-0.0104932	0.00899497	0.246219	-0.0280442	0.0129568	0.0328595
cg16059434	-0.0208762	0.0354924	0.55776	-0.0016896	0.020046	0.933001	0.000161412	0.0288751	0.995551
cg16059473	0.0137482	0.0162335	0.399112	-0.000540915	0.00916861	0.953075	-0.00702082	0.0132069	0.596204
cg16059589	0.00564133	0.00768277	0.464529	-0.00490864	0.00433919	0.260717	-0.00468632	0.00625037	0.455191
cg16059596	0.000491345	0.00277574	0.859863	-0.00370932	0.00156773	0.0199465	0.000959535	0.00225822	0.671836
cg16059665	-0.0195872	0.0162076	0.229757	0.0108735	0.009154	0.237765	0.0124923	0.0131858	0.345762
cg16059706	-0.00169538	0.00730903	0.817055	0.00526723	0.00412811	0.204992	-0.00383065	0.00594631	0.520947
cg16059755	0.00113005	0.0429185	0.979048	0.022696	0.0242401	0.351422	0.00580051	0.0349166	0.868401
cg16059802	0.0133529	0.0213909	0.533924	-0.0103716	0.0120815	0.392725	-0.0111034	0.0174027	0.524946
cg16059805	0.0232523	0.0161104	0.152122	-0.00258321	0.00909908	0.777087	-0.02428	0.0131067	0.0669666
cg16059943	0.0396614	0.0223026	0.0784508	-0.0119245	0.0125964	0.346143	-0.0191982	0.0181444	0.292621
cg16059957	-0.00864883	0.00950559	0.365125	0.00455137	0.00536871	0.398638	0.00444236	0.00773334	0.566985
cg16059978	-0.0121839	0.0362557	0.737548	-0.0141933	0.0204771	0.489868	-0.00115466	0.0294961	0.968853
cg16059979	-0.00867287	0.0192862	0.653925	0.00479654	0.0108928	0.66066	0.0129333	0.0156904	0.411783
cg16059990	0.00773576	0.00684985	0.261514	0.00228855	0.00386877	0.555517	-0.00788594	0.00557275	0.160212
cg16059991	0.0331066	0.0333579	0.323414	0.00215802	0.0188404	0.909042	-0.0148864	0.0271385	0.584572
cg16060034	0.0104556	0.0173672	0.548545	0.000213654	0.00980891	0.982666	-0.00658165	0.0141292	0.642378
cg16060163	0.00791372	0.00837065	0.346773	-0.00582788	0.0047277	0.220634	-0.00673652	0.00681	0.324996
cg16060189	-0.0468177	0.0348803	0.18262	0.0126651	0.0197002	0.521795	0.0226473	0.0283771	0.426752
cg16060204	-0.0100427	0.0226071	0.657858	0.0105586	0.0127684	0.410283	-0.00278463	0.0183922	0.879969
cg16060210	-0.00777671	0.0166972	0.642428	0.0154225	0.00943048	0.105176	-0.00823224	0.0135841	0.545902
cg16060214	-0.00373571	0.0130259	0.774877	0.00426955	0.00735695	0.563016	0.00393059	0.0105973	0.711509
cg16060302	0.0175253	0.0408898	0.669157	0.00791907	0.0230943	0.732407	-0.000517909	0.0332662	0.98761
cg16060330	0.0122458	0.0104945	0.246092	0.014077	0.00592724	0.0194974	-0.0193128	0.00853787	0.0259048
cg16060369	-0.020838	0.0191834	0.280033	0.0104248	0.0108347	0.338335	0.0215278	0.0156068	0.170916
cg16060379	0.0173934	0.0532945	0.744845	0.0128159	0.0301005	0.671208	0.00110382	0.0433581	0.979741
cg16060382	-0.0118706	0.0200163	0.554514	0.00520529	0.0113051	0.646222	-0.00662199	0.0162844	0.685154
cg16060428	-0.00811177	0.0124651	0.516726	0.00482654	0.00704025	0.494606	-0.00146642	0.0101411	0.885322
cg16060486	-0.00330377	0.00304425	0.280473	0.00347924	0.00171938	0.0457392	0.00171066	0.00247667	0.491381
cg16060551	0.0126622	0.0269059	0.638965	0.0116379	0.0151964	0.445616	-0.0122587	0.0218895	0.576741
cg16060552	0.00959388	0.0179222	0.59365	0.00287104	0.0101224	0.77729	-0.0097775	0.0145807	0.504067
cg16060557	-0.00405873	0.0187739	0.829289	0.00383641	0.0106034	0.718274	-0.00916053	0.0152737	0.550051
cg16060574	0.0252493	0.0171231	0.143532	-0.0312042	0.00967105	0.0017038	-0.00170885	0.0139306	0.902621
cg16060593	0.0189357	0.0136949	0.169907	0.00151511	0.00773484	0.845108	-0.0164506	0.0111416	0.143016
cg16060620	0.000601446	0.0110512	0.956708	-0.00229878	0.00624166	0.713447	-0.00124826	0.00899077	0.889863
cg16060635	-0.0159562	0.0349816	0.649305	0.00605777	0.0197574	0.759793	0.00526693	0.0284595	0.853559
cg16060651	-0.0188211	0.0155529	0.229138	0.0122482	0.00878418	0.166367	0.00937036	0.0126531	0.460733
cg16060711	0.0304465	0.0196085	0.123713	-0.0198609	0.0110748	0.0760025	-0.0203585	0.0159526	0.204906
cg16060721	0.00398825	0.0109621	0.716776	-0.0100157	0.00619137	0.108944	-0.00256599	0.00891833	0.774168
cg16060733	-0.000614562	0.0174786	0.972023	-0.00603368	0.00987184	0.542481	0.00813446	0.0142198	0.568598
cg16060740	-0.00648873	0.0104481	0.536014	-0.00210205	0.00590106	0.722445	-0.000196586	0.00850016	0.981596
cg16060751	0.00649657	0.0104628	0.536093	-0.00530105	0.00590934	0.371884	-0.00425125	0.00851208	0.618591
cg16060761	0.00733258	0.00830099	0.379215	4.60712e-05	0.00468836	0.99218	-0.00663432	0.00675333	0.328332
cg16060790	0.0413051	0.0232282	0.0784675	-0.0184925	0.0131192	0.161829	-0.0419356	0.0188975	0.0287857
cg16060854	-0.0183397	0.0427727	0.66903	-0.00785565	0.0241578	0.745737	-0.00747464	0.034798	0.830369
cg16060867	0.0199782	0.0465579	0.668788	-0.0306502	0.0262957	0.246605	0.000689312	0.0378775	0.985518
cg16061023	-0.00789787	0.0181799	0.664932	0.00295467	0.0102679	0.77414	0.0169407	0.0147904	0.254837
cg16061099	-0.000145925	0.00979363	0.988142	-0.00274061	0.0055314	0.621381	-0.000978652	0.00796768	0.902495
cg16061101	0.0274361	0.0265567	0.304094	-0.00869628	0.0149991	0.56339	0.000939727	0.0216054	0.965395
cg16061125	-0.0139664	0.0183476	0.448359	0.0203843	0.0103626	0.051999	0.00100899	0.0149268	0.946245
cg16061128	0.00286732	0.0158867	0.857144	-0.00431035	0.00897274	0.632026	-0.00909011	0.0129247	0.483529
cg16061132	3.26057e-05	0.0143403	0.99819	0.00295079	0.00809932	0.7164	0.00525872	0.0116666	0.653166
cg16061138	0.0177828	0.0190472	0.352795	-0.00843817	0.0107578	0.43471	-0.00408454	0.015496	0.792652
cg16061139	-0.0165665	0.020029	0.410174	0.0146215	0.0113123	0.199211	0.0100774	0.0162947	0.537718
cg16061152	0.0644232	0.03007	0.0346357	-0.0415922	0.0169834	0.016102	-0.053657	0.0244637	0.0306483
cg16061160	0.0119195	0.028327	0.674834	-0.0115647	0.0159989	0.471498	0.00845629	0.0230456	0.714457
cg16061175	0.00836829	0.00835196	0.318832	-0.00453094	0.00471715	0.339155	-0.00792601	0.00679479	0.24625
cg16061177	0.00793142	0.0142097	0.578001	-0.00239518	0.00802555	0.765995	-0.00292455	0.0115604	0.800813
cg16061199	-0.00654775	0.012173	0.591872	0.00405925	0.00687525	0.556272	0.00994409	0.00990343	0.317801
cg16061228	0.0209156	0.0166692	0.212555	-0.000453066	0.00941469	0.961716	-0.0152264	0.0135614	0.264275
cg16061240	-0.015492	0.00778048	0.0492494	0.00519395	0.00439438	0.240085	0.0160866	0.00632987	0.01261
cg16061253	-0.000218367	0.00672255	0.974153	-0.00140366	0.00379687	0.712412	0.00508904	0.00546918	0.354402
cg16061254	-0.0015838	0.021973	0.942686	-0.00876256	0.0124102	0.481816	0.0148127	0.0178763	0.409332
cg16061301	-0.0223861	0.0105607	0.0365534	0.00503915	0.00596465	0.400261	0.0205556	0.00859176	0.0186411
cg16061354	-0.0136298	0.0382945	0.722666	-0.0040071	0.0216286	0.853401	-0.0117332	0.0311548	0.707277
cg16061369	-0.0136171	0.028161	0.629788	0.0147871	0.0159052	0.35481	0.0166672	0.0229106	0.468661
cg16061375	0.00301035	0.00247397	0.226598	-0.000593865	0.00139728	0.671759	-0.00269099	0.00201271	0.184319
cg16061399	0.0244177	0.00806358	0.00314494	-0.00407845	0.00455427	0.372703	-0.0211179	0.00656018	0.00174432
cg16061436	0.0470982	0.0814227	0.564294	-0.0348519	0.0459872	0.450352	-0.0451468	0.066242	0.497135
cg16061460	-0.0271807	0.0147778	0.0688985	0.017874	0.00834641	0.0347115	0.0141636	0.0120225	0.241614
cg16061463	0.00123333	0.0126882	0.922763	0.000397991	0.00716621	0.955824	-0.00443748	0.0103225	0.668225
cg16061472	0.042148	0.0257629	0.105049	-0.0174085	0.0145508	0.234428	-0.0238384	0.0209596	0.258166
cg16061482	-0.0116102	0.0298223	0.69789	-0.0098721	0.0168435	0.559151	-0.0113794	0.0242622	0.640098
cg16061498	0.00956646	0.00920967	0.301481	-0.00415585	0.00520158	0.426246	-0.00625757	0.00749259	0.405654
cg16061551	-0.00633648	0.0224837	0.778671	-0.000457145	0.0126987	0.971356	-0.0087486	0.0182917	0.633515
cg16061561	-0.0235	0.0246283	0.342338	0.0111902	0.01391	0.423069	0.0167543	0.0200365	0.405084
cg16061590	0.00727507	0.019862	0.714945	-0.0184336	0.011218	0.103543	-0.00636129	0.0161589	0.694679
cg16061594	-0.0144476	0.0152831	0.346814	0.0014313	0.00863181	0.868643	0.00786243	0.0124336	0.52863
cg16061656	0.00495449	0.0141095	0.726232	-0.00548398	0.00796897	0.492974	-0.0114581	0.0114789	0.320646
cg16061668	0.0156079	0.0446019	0.727136	-0.0177069	0.0251909	0.48378	-0.0287237	0.0362861	0.430512
cg16061761	0.00945103	0.010002	0.347028	-0.0037542	0.0056491	0.507889	-0.0146708	0.00813722	0.0744736
cg16061777	0.0100387	0.00916885	0.276257	0.000661564	0.00517852	0.898607	-0.00584593	0.00745938	0.435105
cg16061810	-0.0184099	0.0168961	0.278564	0.0102479	0.00954284	0.285513	0.0181082	0.0137459	0.190792
cg16061863	-0.00171513	0.0200064	0.931856	0.00389027	0.0112995	0.731368	-0.0124235	0.0162763	0.447126
cg16061885	-0.000769417	0.00762489	0.919829	0.00392077	0.0043065	0.36483	-0.00476065	0.00620328	0.444664
cg16061928	0.00611441	0.0043107	0.159238	-0.000561515	0.00243466	0.81808	-0.00242334	0.003507	0.491198
cg16061947	-0.00291784	0.010894	0.789387	0.00727805	0.00615289	0.239724	-0.00353427	0.00886291	0.690929
cg16061953	0.00710683	0.00912622	0.438017	-0.00116594	0.00515445	0.821516	-0.00435605	0.0074247	0.558757
cg16062053	-0.0477845	0.022732	0.03811	0.0119838	0.0128389	0.352908	0.033572	0.0184938	0.0725343
cg16062078	-0.0103595	0.00784842	0.189929	0.00826238	0.00443275	0.0653238	0.0103829	0.00638514	0.107138
cg16062094	-0.00397288	0.0288084	0.890597	-0.00485837	0.0162709	0.765883	0.0112309	0.0234373	0.632873
cg16062190	-0.00370495	0.0201298	0.854352	0.00386356	0.0113692	0.734714	-0.00820098	0.0163767	0.617656
cg16062253	0.026919	0.00957574	0.00596197	-0.00974735	0.00540834	0.074575	-0.0132948	0.00779041	0.09107
cg16062292	0.0250312	0.0225062	0.268776	-0.01649	0.0127114	0.197588	-0.000715303	0.0183101	0.968917
cg16062320	-0.0115767	0.0176272	0.51288	-0.00172414	0.00995578	0.862867	0.00466736	0.0143408	0.745526
cg16062368	0.0083293	0.00807827	0.305044	0.00380082	0.00456257	0.406846	-0.00557757	0.00657214	0.398133
cg16062426	-0.00114967	0.00952276	0.904153	0.00368881	0.00537841	0.494424	-0.00356884	0.00774731	0.646066
cg16062451	0.0325546	0.0231797	0.163348	-0.0115629	0.0130918	0.379282	-0.0250128	0.018858	0.187798
cg16062480	0.0030869	0.00381071	0.419868	0.000566353	0.00215227	0.792993	-0.00382694	0.00310023	0.220004
cg16062518	-0.00744781	0.00285564	0.0105282	0.00124458	0.00161285	0.44217	0.00518682	0.00232322	0.0278518
cg16062522	0.0218036	0.0248669	0.382734	-0.0243988	0.0140447	0.0854899	-0.021425	0.0202307	0.292188
cg16062531	-0.00598701	0.0102369	0.559995	-4.3068e-05	0.00578176	0.994072	0.00411815	0.00832831	0.622077
cg16062558	0.0057525	0.00220175	0.0103973	-0.00150617	0.00124354	0.228733	-0.0034879	0.00179125	0.0543744
cg16062565	0.00768107	0.0250532	0.759805	-0.00905676	0.0141499	0.523629	-0.00225237	0.0203822	0.912233
cg16062579	-0.0533228	0.0228321	0.0215596	0.0334224	0.0128955	0.0110062	0.0460457	0.0185752	0.0148877
cg16062636	-0.0038743	0.010488	0.712626	-0.00419393	0.0059236	0.480623	0.00809484	0.00853262	0.34511
cg16062681	-0.0100062	0.024532	0.684249	0.00417644	0.0138555	0.763727	0.00290574	0.0199581	0.884543
cg16062688	-0.00172043	0.0470628	0.970913	0.0115672	0.0265809	0.664395	-0.00196715	0.0382883	0.959129
cg16062706	0.00347452	0.004883	0.478431	0.00240599	0.0027579	0.385122	-0.00220664	0.0039726	0.579843
cg16062733	0.0021951	0.0175264	0.900586	0.00157674	0.00989882	0.873771	-0.00320389	0.0142587	0.822683
cg16062856	0.00829387	0.0102891	0.422146	0.00205483	0.00581123	0.724401	-0.00645174	0.00837076	0.442711
cg16062877	-0.00288363	0.0271368	0.915591	-0.0012007	0.0153268	0.937717	-0.00977778	0.0220774	0.658823
cg16062883	-0.0119255	0.0175186	0.497644	-0.00263584	0.00989443	0.790494	0.0172705	0.0142524	0.228517
cg16062910	0.0029191	0.0197254	0.882657	-0.0158222	0.0111408	0.158721	0.00122568	0.0160477	0.939275
cg16062975	-0.00612443	0.0193297	0.752038	-4.99666e-05	0.0109173	0.996358	-0.00157392	0.0157258	0.920481
cg16062983	-0.0184959	0.0193006	0.340266	0.0151088	0.0109009	0.168888	0.00767752	0.0157021	0.625971
cg16063000	-0.00378713	0.0159147	0.812405	0.00287391	0.00898852	0.749853	0.00876102	0.0129475	0.500217
cg16063018	0.00346228	0.0421314	0.934673	0.0117121	0.0237956	0.623682	0.00899073	0.0342763	0.79364
cg16063021	0.0191782	0.025218	0.448784	0.00483248	0.014243	0.735118	-0.00658183	0.0205162	0.749037
cg16063064	0.00436923	0.0028914	0.133977	-0.00165414	0.00163305	0.313595	-0.00207087	0.00235232	0.380821
cg16063076	0.00191276	0.00750717	0.799419	-0.00769623	0.00424002	0.0725608	-0.000648228	0.00610751	0.915691
cg16063112	0.00345531	0.0136632	0.800882	0.0033632	0.00771693	0.663925	-0.000530661	0.0111158	0.962021
cg16063115	0.00634079	0.00488913	0.197706	-0.00252682	0.00276136	0.362405	-0.0019301	0.00397759	0.628587
cg16063141	0.00615991	0.00763949	0.422008	-0.00276126	0.00431475	0.523694	-0.00660314	0.00621516	0.290655
cg16063162	0.0415159	0.0210803	0.0517285	-0.0164412	0.0119061	0.170448	-0.0366121	0.01715	0.0352703
cg16063188	0.00457762	0.0131737	0.728974	-0.0029662	0.00744043	0.691011	-0.00484514	0.0107175	0.652213
cg16063272	-0.0133518	0.00928748	0.153729	0.00708389	0.00524552	0.179978	0.00994574	0.00755589	0.191147
cg16063312	-0.0211043	0.0199099	0.291754	-0.00357039	0.011245	0.751533	0.0147954	0.0161978	0.363264
cg16063315	0.0483274	0.0557972	0.388537	0.000734772	0.031514	0.981446	-0.0224203	0.0453942	0.62248
cg16063416	-0.0090452	0.00930975	0.33365	0.00145886	0.0052581	0.782019	0.00135062	0.00757401	0.858837
cg16063474	0.00241913	0.0165277	0.883931	0.00287189	0.00933475	0.758997	0.00393988	0.0134462	0.770133
cg16063553	-0.0112904	0.0490518	0.818437	-0.0125029	0.0277042	0.652771	-0.00852063	0.0399064	0.831369
cg16063587	0.0448196	0.0339434	0.18977	-0.0424164	0.0191711	0.0292525	-0.0382057	0.0276149	0.16965
cg16063639	0.01012	0.0117817	0.39246	-0.000131766	0.00665424	0.984242	-0.00530417	0.00958508	0.581265
cg16063640	-0.0239095	0.024325	0.328069	0.021197	0.0137387	0.126085	0.0259007	0.0197898	0.193667
cg16063656	-0.0268116	0.0159721	0.0964074	0.00361566	0.00902099	0.689436	0.0226101	0.0129943	0.0849971
cg16063666	-0.000141919	0.0145071	0.992215	0.0156542	0.00819353	0.0589851	-0.0047314	0.0118023	0.689376
cg16063692	0.0116027	0.00841713	0.171198	-0.00123254	0.00475396	0.795973	-0.00789763	0.00684782	0.25159
cg16063716	0.0205113	0.0213356	0.338737	-0.00105364	0.0120503	0.930503	0.000147498	0.0173578	0.993237
cg16063718	-0.00321964	0.0114791	0.779702	-0.00683306	0.00648337	0.294503	0.0064206	0.00933893	0.493386
cg16063747	-0.00916358	0.0153131	0.550944	0.00862314	0.00864876	0.321202	0.00150537	0.0124581	0.904069
cg16063783	-0.0132235	0.0353609	0.709243	-0.00366658	0.0199717	0.854715	-0.0137973	0.0287681	0.632577
cg16063790	0.0203923	0.0466146	0.662737	0.0184165	0.0263277	0.48589	-0.0112921	0.0379236	0.766517
cg16063842	0.0240905	0.0155652	0.124913	-0.00492892	0.00879114	0.576303	-0.00752903	0.0126632	0.553507
cg16063925	-0.0415125	0.0308497	0.181524	0.0199793	0.0174238	0.25431	0.0181889	0.025098	0.470353
cg16063970	0.0214568	0.0138554	0.124696	-0.00693114	0.00782549	0.37794	-0.0190944	0.0112722	0.0934526
cg16063989	-0.00287888	0.0130043	0.825258	-0.00328124	0.00734476	0.656045	-0.000637599	0.0105797	0.952066
cg16064037	0.0218224	0.0146779	0.140291	-0.00503216	0.00829002	0.545245	-0.00874032	0.0119413	0.465953
cg16064040	0.0360104	0.0232804	0.125132	-0.0157617	0.0131487	0.233522	-0.02567	0.0189399	0.178425
cg16064043	-0.0262856	0.0370321	0.47951	0.00315317	0.0209155	0.880477	0.000167156	0.0301277	0.995584
cg16064054	0.00530823	0.00385047	0.17116	-0.0013912	0.00217473	0.523853	-0.00641258	0.00313258	0.0433286
cg16064097	0.0114788	0.00489593	0.0210665	-0.00144955	0.0027652	0.601313	-0.00759724	0.00398312	0.059402
cg16064125	-1.77122e-05	0.013068	0.998921	0.000193745	0.00738072	0.979111	0.00479942	0.0106315	0.652675
cg16064237	0.0632028	0.0205258	0.00269298	-0.0380526	0.0115929	0.00142703	-0.0629793	0.0166989	0.000277722
cg16064261	-0.0147553	0.0110126	0.183392	0.0138263	0.00621988	0.028519	0.00815198	0.0089594	0.365118
cg16064292	0.000131848	0.015166	0.993081	0.00305944	0.00856568	0.721729	-0.00147578	0.0123384	0.905038
cg16064295	0.0754064	0.0707101	0.288856	0.0215048	0.0399368	0.591473	-0.0731722	0.0575267	0.206394
cg16064364	0.00915723	0.0154923	0.555827	-0.00252273	0.00875	0.773717	-0.00556945	0.0126039	0.659547
cg16064424	0.0287625	0.0318454	0.368638	-0.0229666	0.0179861	0.204653	-0.0233622	0.025908	0.369407
cg16064425	-0.00943669	0.0317456	0.766897	-0.0105613	0.0179297	0.557189	-0.00348871	0.0258268	0.892825
cg16064451	-0.0167566	0.0170929	0.329339	0.0140645	0.00965397	0.148352	0.00280039	0.013906	0.840819
cg16064478	-0.000659845	0.0034334	0.847996	-0.000901316	0.00193917	0.643109	0.00380257	0.00279327	0.176531
cg16064510	0.0018399	0.00840685	0.827217	0.00119392	0.00474815	0.801993	0.0010284	0.00683945	0.880788
cg16064512	0.0154354	0.0367346	0.675269	0.00121624	0.0207475	0.953373	-0.0231861	0.0298857	0.43972
cg16064518	0.00170445	0.00478365	0.722376	0.00128572	0.00270178	0.635219	-0.000912615	0.00389177	0.815087
cg16064583	-0.0122956	0.0192042	0.523502	0.00598696	0.0108464	0.582222	0.0122625	0.0156237	0.434425
cg16064586	-0.0101098	0.0134167	0.452943	0.00281713	0.00757771	0.71087	0.00464162	0.0109153	0.671593
cg16064612	0.00461776	0.00316185	0.147363	-0.00423209	0.0017858	0.0197538	0.000482935	0.00257235	0.851468
cg16064623	-0.0223212	0.0115257	0.0556687	0.00481483	0.00650966	0.461284	0.00538569	0.00937681	0.567038
cg16064691	-0.0188498	0.0128873	0.146757	0.0106248	0.00727866	0.147567	0.0185602	0.0104845	0.0797958
cg16064761	-0.00822441	0.0353048	0.816282	0.00522802	0.01994	0.793727	-0.00359606	0.0287224	0.900621
cg16064793	-0.00954921	0.012233	0.436913	0.0104363	0.00690914	0.134133	0.00233922	0.00995225	0.814664
cg16064896	-0.0170049	0.0103432	0.103368	-0.00205257	0.00584181	0.726074	0.0149175	0.00841481	0.0793738
cg16064925	0.015096	0.00821756	0.0692352	-0.00402361	0.00464124	0.3881	-0.016715	0.00668545	0.0140721
cg16064932	-0.0179007	0.0257886	0.489241	0.00118402	0.0145653	0.935377	0.0318749	0.0209805	0.131916
cg16064982	0.0191629	0.0150606	0.206246	-0.0107482	0.00850615	0.209377	-0.000271526	0.0122526	0.982365
cg16065021	-0.0177639	0.0158139	0.26405	0.0127959	0.00893161	0.15514	0.0146995	0.0128655	0.25601
cg16065050	0.0122165	0.0334737	0.715929	0.0292822	0.0189058	0.124641	-0.0105597	0.0272327	0.699035
cg16065136	-0.00739911	0.0244926	0.76322	-0.0164697	0.0138333	0.236695	-0.0076192	0.0199262	0.703014
cg16065186	0.00600388	0.00611734	0.328787	-0.00227146	0.00345505	0.512444	-0.00345203	0.00497681	0.48956
cg16065213	0.000499824	0.0122716	0.967594	0.00169155	0.00693094	0.807696	0.0024212	0.00998364	0.808887
cg16065219	-0.0129697	0.0164149	0.431366	0.00325648	0.00927103	0.726153	0.0169325	0.0133544	0.207825
cg16065220	0.0132423	0.0186268	0.478817	0.000703771	0.0105203	0.9468	-0.00517197	0.0151539	0.733612
cg16065234	0.00803662	0.0136469	0.557285	-0.00647065	0.00770771	0.40323	0.00171614	0.0111025	0.877477
cg16065241	0.00634565	0.00321654	0.0513341	-0.00135653	0.00181669	0.457031	-0.00408952	0.00261684	0.12133
cg16065270	0.00195792	0.0150475	0.896742	-0.00921598	0.00849876	0.280852	-0.00511666	0.012242	0.676891
cg16065332	0.0190907	0.0493555	0.699744	0.008278	0.0278757	0.767125	0.00926858	0.0401535	0.817929
cg16065411	-0.0105399	0.0153481	0.493879	0.000792869	0.00866853	0.92731	0.0139864	0.0124866	0.2654
cg16065434	-0.00840778	0.0130448	0.520736	-0.000122244	0.00736762	0.986796	0.00277756	0.0106126	0.794086
cg16065538	-0.00255431	0.0132925	0.848014	0.00208201	0.00750757	0.782117	-0.00130544	0.0108142	0.904164
cg16065574	-0.00150169	0.00255068	0.557391	-0.002032	0.00144061	0.161555	0.00252158	0.00207512	0.22723
cg16065628	-0.0513456	0.0395364	0.197098	0.0334235	0.02233	0.137659	0.0465656	0.0321651	0.150892
cg16065768	0.0371052	0.0368635	0.316627	0.00804246	0.0208203	0.700127	-0.0315929	0.0299905	0.294734
cg16065769	0.0175944	0.01799	0.330479	-0.0050218	0.0101607	0.622244	-0.00457131	0.0146359	0.755449
cg16065784	-0.00528787	0.011833	0.655951	0.0062749	0.0066832	0.350087	0.00613859	0.00962679	0.525184
cg16065899	0.00591302	0.0239937	0.805857	0.016374	0.0135515	0.229849	-0.0111875	0.0195202	0.567874
cg16065922	0.0279232	0.0267944	0.299917	-0.0192212	0.0151334	0.20705	-0.00386413	0.0217988	0.859667
cg16065997	0.0152784	0.0093978	0.107216	-0.0144517	0.00530783	0.00766537	-0.00583665	0.00764564	0.447061
cg16066008	-0.000719609	0.0145743	0.960721	-0.00641652	0.00823152	0.43756	0.0160479	0.0118571	0.179027
cg16066037	0.00361535	0.0184898	0.845382	0.00252554	0.010443	0.809409	0.0028296	0.0150425	0.851182
cg16066194	-0.0527545	0.0808361	0.515535	0.0463753	0.0456558	0.312245	-0.0160267	0.0657647	0.807975
cg16066195	-0.00198053	0.00592653	0.738957	0.00163765	0.00334727	0.625759	-0.000793365	0.00482157	0.869641
cg16066205	0.019857	0.0287582	0.491524	-0.0138941	0.0162425	0.394408	-0.00438388	0.0233965	0.851755
cg16066219	-0.0350026	0.0357949	0.330548	-0.00685176	0.0202168	0.735399	0.015743	0.0291212	0.590007
cg16066221	-0.016591	0.00922706	0.075243	-0.00122188	0.0052114	0.815115	0.0153441	0.00750674	0.0436324
cg16066235	-0.0145672	0.0169805	0.393053	0.00852716	0.00959051	0.376113	0.000395215	0.0138146	0.977235
cg16066237	0.00108505	0.00275293	0.694333	0.00287056	0.00155484	0.0678805	-0.000981309	0.00223967	0.662242
cg16066271	-0.0063178	0.00648099	0.33205	0.00129803	0.00366044	0.723644	0.0112876	0.00527266	0.0347729
cg16066272	0.00856742	0.00774722	0.27149	-0.00467345	0.00437559	0.288111	-0.00576112	0.0063028	0.36293
cg16066280	0.0159921	0.0149027	0.285859	-0.00175594	0.00841695	0.835179	-0.0265163	0.0121242	0.0311169
cg16066354	-0.030128	0.0309677	0.333006	-0.0112114	0.0174904	0.523016	0.0171636	0.025194	0.497314
cg16066439	0.025325	0.0415689	0.543782	-0.00064296	0.0234779	0.978208	-0.0114625	0.0338187	0.735379
cg16066455	-0.00136843	0.00536734	0.799292	-0.00256939	0.00303145	0.398739	0.00083891	0.00436664	0.848047
cg16066494	-0.0245537	0.0290053	0.399322	0.0327982	0.0163821	0.0480402	-0.00700672	0.0235975	0.767151
cg16066505	0.00833986	0.00823247	0.313534	-0.00676578	0.00464966	0.148834	-0.00778682	0.00669759	0.247802
cg16066544	0.0245696	0.01075	0.0244355	0.00148512	0.00607156	0.807275	-0.0180669	0.00874575	0.0414869
cg16066641	-0.000418545	0.00245705	0.865091	0.00162517	0.00138773	0.2444	0.000674322	0.00199895	0.736584
cg16066661	0.00176009	0.0118162	0.881895	-0.00488843	0.00667376	0.46562	-0.00707342	0.00961318	0.463607
cg16066696	-0.00500736	0.00436428	0.25403	0.00168941	0.00246492	0.494723	0.00253678	0.00355059	0.476637
cg16066771	-0.00422607	0.0117679	0.72028	0.0126263	0.00664647	0.0604133	0.0016121	0.00957388	0.866628
cg16066776	-0.00680628	0.0377103	0.857142	-0.0118219	0.0212986	0.580124	-0.00931564	0.0306795	0.762043
cg16066797	-0.0262795	0.0174046	0.134281	-0.00309406	0.00983003	0.753616	0.0166578	0.0141596	0.242272
cg16066853	-0.00469951	0.00743176	0.528628	0.00605352	0.00419742	0.152435	-0.0029925	0.00604616	0.621749
cg16066871	-0.00476124	0.0112916	0.674195	0.00678755	0.00637743	0.289804	0.00194756	0.00918634	0.832543
cg16066985	-0.000685542	0.0604579	0.990976	0.0209684	0.0341463	0.54059	0.0100436	0.0491859	0.838623
cg16067029	0.00143711	0.01574	0.927438	0.0108735	0.00888988	0.224214	-0.00273669	0.0128054	0.831214
cg16067045	0.0108255	0.0114912	0.348474	-0.00259257	0.00649016	0.690422	-0.00928861	0.00934872	0.322879
cg16067079	0.0426228	0.0275088	0.124504	-0.0193666	0.0155369	0.215555	-0.0180738	0.02238	0.421283
cg16067144	0.0144417	0.0111032	0.196416	-0.003304	0.00627101	0.599475	-0.00858082	0.00903305	0.344481
cg16067193	-0.00733417	0.00896918	0.415508	-0.00309094	0.00506575	0.543166	0.014265	0.00729694	0.0534402
cg16067210	-0.00149574	0.00864599	0.863009	0.00133368	0.00488321	0.785339	-0.000779622	0.007034	0.911973
cg16067242	-0.0109292	0.0172993	0.529006	-0.00535086	0.00977054	0.585176	0.0122842	0.0140739	0.384886
cg16067294	-0.0401003	0.0391711	0.308487	0.0357437	0.0221237	0.109389	0.0194481	0.0318679	0.543093
cg16067308	0.000860229	0.0125061	0.945301	-0.0054211	0.00706338	0.444633	-0.00196186	0.0101744	0.847497
cg16067453	0.015857	0.00864349	0.069605	-0.0067436	0.0048818	0.170305	-0.00668536	0.00703197	0.344091
cg16067459	-0.0271437	0.0145467	0.065036	0.00398148	0.00821591	0.629037	0.0173426	0.0118346	0.146007
cg16067528	0.0114069	0.0205968	0.580963	0.0041689	0.011633	0.720837	-0.0148087	0.0167567	0.378994
cg16067536	-0.0270142	0.0159229	0.0929546	0.011329	0.00899319	0.210757	0.00990003	0.0129542	0.446565
cg16067588	0.0225497	0.0140427	0.111536	-0.0112548	0.00793125	0.159059	-0.00578907	0.0114245	0.613488
cg16067628	0.0171067	0.0327086	0.602153	0.00183479	0.0184737	0.921088	-0.00434031	0.0266103	0.870771
cg16067739	-0.0111135	0.0532428	0.835091	0.0225963	0.0300713	0.454198	0.0133368	0.043316	0.758816
cg16067752	-0.00373613	0.016496	0.821294	0.00775272	0.00931685	0.407365	-0.00681747	0.0134204	0.6126
cg16067773	-0.0296632	0.0267633	0.270423	0.0193355	0.0151158	0.203862	0.0159126	0.0217735	0.466631
cg16067781	0.00485295	0.00274762	0.0804703	-0.00172535	0.00155185	0.268943	-0.00166581	0.00223535	0.457927
cg16067864	0.0154307	0.00989943	0.122281	-0.0101202	0.00559115	0.0733547	-0.00976409	0.00805375	0.228287
cg16067865	-0.00466867	0.00870146	0.592802	0.00369546	0.00491454	0.453886	0.00175619	0.00707913	0.804592
cg16067879	-0.00486374	0.0135694	0.720788	0.00790122	0.00766391	0.305095	0.00538987	0.0110394	0.626472
cg16067909	0.0155131	0.0165478	0.350818	-0.00905832	0.00934609	0.334827	-0.0086079	0.0134625	0.524057
cg16067929	0.00527914	0.0494714	0.915236	0.0171261	0.0279412	0.541339	0.0144939	0.0402478	0.719535
cg16067946	0.00235981	0.0198159	0.90545	-0.0100419	0.0111919	0.371789	-0.00358345	0.0161214	0.824559
cg16067947	0.0185722	0.0104776	0.0794082	-0.00866678	0.00591769	0.146243	-0.0112174	0.00852411	0.191257
cg16067976	0.00798388	0.00877235	0.364993	0.0025057	0.00495458	0.614179	-0.0127356	0.0071368	0.0774368
cg16067980	0.000303185	0.00425157	0.943295	0.00578806	0.00240127	0.0177991	-0.00236314	0.0034589	0.496089
cg16068023	-0.0352121	0.0372231	0.346489	-0.00395188	0.0210235	0.851285	0.0194472	0.0302832	0.522257
cg16068038	0.0254467	0.0130474	0.0539944	-0.00398581	0.00736913	0.589818	-0.0211577	0.0106148	0.0490176
cg16068063	-0.00572838	0.00334869	0.090313	0.00254576	0.00189133	0.181402	0.00411692	0.00272435	0.133966
cg16068096	0.0083758	0.00542995	0.126171	-0.00145732	0.00306681	0.635709	-0.00517331	0.00441758	0.244408
cg16068104	-0.00564189	0.0194796	0.772711	-0.0105586	0.011002	0.33957	-0.00349291	0.0158478	0.826016
cg16068196	0.000945957	0.0022339	0.672891	8.23091e-05	0.00126169	0.948118	0.000515726	0.0018174	0.777185
cg16068199	0.025958	0.0109962	0.0202244	-0.000620138	0.00621062	0.920666	-0.0187676	0.00894606	0.0384902
cg16068263	-0.0122538	0.011129	0.273562	0.00573701	0.00628559	0.363628	0.0101091	0.00905405	0.266929
cg16068307	-0.000192706	0.0105684	0.985489	-0.00183948	0.00596899	0.758605	0.00905432	0.00859801	0.294898
cg16068336	0.00725436	0.00475184	0.130071	-0.00310546	0.00268382	0.250042	-0.00314962	0.00386589	0.417207
cg16068383	0.00989955	0.00912334	0.280549	0.00421495	0.00515282	0.415348	-0.0093415	0.00742236	0.211178
cg16068401	0.0129463	0.0134437	0.337916	0.000103668	0.00759291	0.989134	-0.00952467	0.0109372	0.385963
cg16068431	-0.0229755	0.0115591	0.0496406	0.0156269	0.00652855	0.0185864	0.0137249	0.00940402	0.147633
cg16068490	0.00711986	0.0170814	0.677722	0.000512305	0.00964749	0.957758	-0.0113114	0.0138967	0.41764
cg16068495	-0.00102098	0.00862979	0.906065	-0.00124376	0.00487406	0.79912	-0.000886593	0.00702082	0.899769
cg16068514	0.00113175	0.0153163	0.941247	-0.00670574	0.00865056	0.4401	-0.00142647	0.0124607	0.909093
cg16068519	0.00698015	0.0250498	0.7811	0.013949	0.014148	0.326595	0.000904001	0.0203795	0.964709
cg16068533	0.00143668	0.004164	0.730816	-0.00226149	0.00235181	0.338619	-0.00303437	0.00338765	0.372601
cg16068534	0.0190466	0.024201	0.433171	-0.0253267	0.0136686	0.0669049	-0.0155395	0.0196889	0.43187
cg16068620	0.00703606	0.00717994	0.329518	0.00364583	0.00405519	0.370829	-0.00314704	0.00584129	0.591275
cg16068652	0.0176174	0.0121078	0.148851	-0.00375568	0.00683842	0.584116	-0.0114106	0.00985037	0.249519
cg16068669	0.00647941	0.00767134	0.400378	0.00374903	0.00433274	0.388998	-0.00790235	0.00624107	0.208449
cg16068717	0.0208799	0.0292392	0.476859	-0.0183661	0.0165141	0.268797	-0.00503256	0.0237877	0.832889
cg16068727	0.000500953	0.00487579	0.918377	1.64913e-05	0.00275382	0.995234	0.000731529	0.00396673	0.854068
cg16068729	0.00598558	0.00985415	0.544979	0.000527753	0.00556558	0.924648	-0.00708789	0.00801691	0.378797
cg16068779	-0.00616675	0.0182913	0.736731	-0.00365881	0.0103308	0.723977	0.0271292	0.014881	0.0713409
cg16068780	-0.000908018	0.0095418	0.92438	0.00114061	0.00538917	0.83282	0.00829589	0.0077628	0.287843
cg16068807	-0.00405193	0.0102303	0.692914	-0.00438094	0.00577804	0.450148	0.00104464	0.00832295	0.900375
cg16068808	0.0176529	0.0149691	0.241138	-0.00201566	0.00845447	0.812059	0.000480924	0.0121782	0.96858
cg16068812	0.0275857	0.0203404	0.178151	-0.00539579	0.0114882	0.639625	-0.0158127	0.0165481	0.341646
cg16068823	0.029164	0.0272498	0.287138	-0.0172385	0.0153906	0.265421	-0.00610529	0.0221693	0.783593
cg16068833	0.0141205	0.0165214	0.394814	0.000558804	0.00933122	0.952369	-0.0175849	0.0134411	0.193835
cg16068848	0.00551162	0.0228786	0.810131	-0.00681523	0.0129218	0.599092	0.00307118	0.0186131	0.869283
cg16068906	0.00265061	0.0120175	0.825892	-0.00402299	0.00678745	0.55474	0.00400253	0.00977696	0.683151
cg16068923	-0.000800258	0.00333383	0.8108	0.00023147	0.00188293	0.902414	-0.000856829	0.00271226	0.752743
cg16069003	0.0218984	0.0153934	0.158032	-0.00942539	0.00869411	0.280975	-0.00942572	0.0125234	0.453465
cg16069012	-0.0108227	0.0157893	0.494679	0.00419264	0.00891771	0.639295	0.0129691	0.0128455	0.315164
cg16069065	-0.200627	0.129774	0.125333	0.128432	0.0732955	0.0828581	0.138691	0.105578	0.192037
cg16069079	-0.00881273	0.0202705	0.664696	0.0158074	0.0114487	0.170506	-0.0101746	0.0164912	0.538684
cg16069157	-0.00146898	0.0158859	0.926513	-0.00637793	0.00897229	0.478867	0.00962802	0.0129241	0.458075
cg16069196	-0.00101874	0.0248892	0.967434	-0.0115984	0.0140573	0.411329	-0.00199524	0.0202488	0.921708
cg16069233	-0.0120746	0.0101937	0.239072	0.00604736	0.00575735	0.296131	0.0111061	0.00829315	0.183606
cg16069236	0.00254172	0.00250211	0.312212	0.000723201	0.00141318	0.609974	-0.00096083	0.00203561	0.637968
cg16069331	0.0049744	0.00711846	0.486331	-0.00247571	0.00402047	0.539471	-0.0071239	0.00579127	0.221601
cg16069359	-0.0345481	0.0181229	0.0595382	0.000681398	0.0102357	0.947059	0.0245318	0.014744	0.0993373
cg16069409	-0.0205936	0.040971	0.616346	0.0180977	0.0231402	0.436049	0.00843884	0.0333322	0.800664
cg16069520	-0.00168931	0.00435757	0.699099	-0.00327959	0.00246114	0.185769	0.00188299	0.00354513	0.596519
cg16069600	-0.00842417	0.0121106	0.488325	0.00604285	0.00684003	0.379154	0.00118404	0.0098527	0.904591
cg16069639	-0.0217707	0.0387322	0.575343	-0.00153118	0.0218758	0.944341	-0.00240082	0.0315109	0.939423
cg16069690	0.01547	0.0246175	0.531195	-0.0185021	0.0139038	0.18637	-0.0259346	0.0200277	0.198385
cg16069731	0.00539386	0.00949984	0.57148	0.00982613	0.00536547	0.0700842	-0.00733388	0.00772866	0.344996
cg16069845	0.0336887	0.0178846	0.0625741	-0.0144208	0.0101011	0.156575	-0.0230489	0.0145501	0.116393
cg16069910	-0.003052	0.0156844	0.846118	0.0136005	0.00885846	0.12793	-0.000204226	0.0127601	0.987263
cg16069924	-0.0178099	0.0122939	0.15062	0.0130395	0.00694354	0.0633644	0.0174898	0.0100018	0.08348
cg16069936	-0.00074448	0.0034069	0.827477	0.00321389	0.0019242	0.0980611	-0.00138472	0.0027717	0.618482
cg16069940	0.0303168	0.0217222	0.165971	-0.0247027	0.0122686	0.0468057	-0.00967332	0.0176723	0.585367
cg16070018	0.0172762	0.00961445	0.0754326	-0.00751154	0.0054302	0.169719	-0.00962145	0.00782191	0.221617
cg16070035	-0.0146121	0.0282267	0.605856	0.00723955	0.0159423	0.650755	0.00567175	0.0229641	0.805438
cg16070053	-0.0136036	0.0169371	0.423813	-0.00216537	0.00956599	0.821392	0.0193048	0.0137793	0.164371
cg16070110	0.00906214	0.00542726	0.0981612	-0.00858491	0.00306529	0.00614405	-0.00214342	0.00441539	0.628445
cg16070119	-0.0129897	0.0180166	0.472636	0.00113421	0.0101757	0.911478	0.0126841	0.0146575	0.388951
cg16070135	0.0207498	0.0249694	0.407989	-0.0197259	0.0141026	0.165046	-0.00994475	0.020314	0.625545
cg16070272	0.0178761	0.0126773	0.16168	-0.003846	0.0071601	0.592385	-0.0117829	0.0103137	0.256052
cg16070279	0.00389961	0.0139914	0.781051	-0.00169549	0.00790229	0.830559	0.00464848	0.0113828	0.683888
cg16070298	-0.0498795	0.0225909	0.0295799	0.0187021	0.0127592	0.145913	0.0257284	0.018379	0.164707
cg16070350	-0.0189062	0.0318183	0.553753	0.0233375	0.0179708	0.197118	0.0115344	0.025886	0.65688
cg16070387	-0.00410889	0.0111161	0.712454	0.00831248	0.00627835	0.188586	0.00552958	0.00904362	0.542328
cg16070444	-0.00343308	0.00279651	0.222527	-0.00164652	0.00157946	0.299763	0.00126997	0.00227512	0.577983
cg16070462	-0.00470227	0.0116219	0.686651	0.00142919	0.00656402	0.828091	0.00201004	0.00945511	0.83209
cg16070605	-0.0131812	0.0440228	0.765256	-0.0211127	0.0248639	0.397878	0.000279342	0.035815	0.993793
cg16070709	-0.00291698	0.00806858	0.718487	-0.000611492	0.0045571	0.893532	-0.000868503	0.00656425	0.895012
cg16070740	-0.00369232	0.0140885	0.793809	-0.00835128	0.0079571	0.296512	0.00780955	0.0114618	0.497253
cg16070743	-0.00462272	0.00952535	0.628541	-0.00082165	0.00537987	0.878928	0.0059774	0.00774941	0.442364
cg16070774	-0.0006754	0.0126306	0.957464	0.00109815	0.00713369	0.877975	-0.00368575	0.0102757	0.720601
cg16070807	0.00376898	0.00939663	0.68922	0.00537076	0.00530717	0.314039	-0.000714372	0.00764469	0.925739
cg16070811	0.000892467	0.0175908	0.95964	0.00372709	0.00993522	0.708368	0.00289539	0.0143111	0.840088
cg16070896	0.0107465	0.0113156	0.344597	-0.00396199	0.00639101	0.536742	-0.00436724	0.0092059	0.636273
cg16070908	-0.03347	0.0221181	0.133437	0.0181548	0.0124922	0.149339	0.0186687	0.0179944	0.302068
cg16070975	0.00639167	0.0187913	0.734479	0.000688212	0.0106132	0.94843	-0.00525713	0.0152878	0.731675
cg16071029	0.031178	0.0303927	0.307493	-0.019325	0.0171656	0.263002	-0.00788881	0.0247262	0.75037
cg16071082	-0.0215035	0.0242723	0.377826	0.0126417	0.0137089	0.358715	0.0284613	0.0197469	0.152687
cg16071100	0.0271419	0.0343124	0.43084	-0.00253178	0.0193795	0.896326	-0.0168648	0.0279151	0.547142
cg16071105	-0.0088493	0.0070444	0.212023	0.00918347	0.00397864	0.0230904	0.0071215	0.00573102	0.216972
cg16071118	0.00262078	0.00963847	0.786264	0.00157228	0.00544377	0.773327	-0.00407579	0.00784145	0.604392
cg16071125	-0.00139373	0.0292834	0.962136	0.00524852	0.0165391	0.751661	0.000734722	0.0238237	0.97546
cg16071178	-0.00864681	0.0109205	0.430393	0.00270822	0.00616786	0.661567	0.00668619	0.00888447	0.453512
cg16071219	0.0056041	0.0228623	0.806873	-0.00881711	0.0129125	0.496323	-0.00195943	0.0185998	0.916316
cg16071240	-0.00450474	0.00727683	0.537318	-0.000538184	0.00410992	0.896085	-0.00017407	0.00592011	0.976603
cg16071266	-0.00765176	0.0162933	0.639664	-0.00345202	0.00920236	0.708379	-0.000640739	0.0132555	0.961546
cg16071319	0.00172755	0.0122122	0.887796	-0.0067551	0.00689738	0.329808	-0.00282611	0.00993529	0.776665
cg16071328	-0.00898639	0.0116488	0.4423	0.0135091	0.00657918	0.0427059	0.00247346	0.00947695	0.794642
cg16071359	0.00768391	0.00744355	0.304476	-0.0037973	0.00420408	0.368613	-0.00598055	0.00605575	0.32579
cg16071403	0.011135	0.0231389	0.63143	-0.00330715	0.0130687	0.800754	0.00517127	0.0188248	0.784121
cg16071459	0.00261989	0.00782579	0.738509	-0.00254218	0.00441997	0.566503	-0.00425003	0.00636673	0.505997
cg16071476	0.0694383	0.0402186	0.0874049	-0.0268532	0.0227153	0.240001	-0.0283919	0.0327201	0.387668
cg16071496	-0.0424128	0.0352288	0.231518	0.00634452	0.019897	0.750506	0.0384014	0.0286606	0.183387
cg16071549	0.0159571	0.0121987	0.193901	-0.00650912	0.00688979	0.347111	-0.0164609	0.00992437	0.100388
cg16071550	-0.0279189	0.0163268	0.0904291	0.00805666	0.0092213	0.384417	0.00820509	0.0132828	0.53819
cg16071552	0.0168625	0.0223001	0.451366	-0.0153684	0.012595	0.225317	-0.00252186	0.0181424	0.889733
cg16071599	-0.0481811	0.0304579	0.116896	0.0357696	0.0172025	0.0401982	0.0309281	0.0247792	0.214952
cg16071646	0.00641084	0.0151972	0.674062	-0.00754174	0.00858329	0.381738	-0.0136604	0.0123638	0.271918
cg16071681	-0.00643797	0.0343722	0.851811	-0.0270738	0.0194132	0.166289	0.000925057	0.0279637	0.973678
cg16071691	0.0145589	0.0139469	0.299109	0.000498353	0.00787713	0.949684	-0.0102597	0.0113466	0.368099
cg16071696	-0.000769921	0.0022561	0.733637	0.000932104	0.00127424	0.466219	-0.000234852	0.00183547	0.898449
cg16071713	0.0297286	0.0191236	0.123277	-0.0261739	0.0108009	0.0172155	-0.0241964	0.0155582	0.123117
cg16071720	0.0146096	0.0210259	0.4888	-0.00634334	0.0118753	0.594439	-0.00766223	0.0171057	0.65519
cg16071748	-0.00427167	0.0177033	0.809833	-0.0060464	0.00999875	0.546765	0.00398463	0.0144027	0.782624
cg16071772	-0.00308461	0.00356014	0.388371	-0.00175676	0.00201075	0.384426	0.0035684	0.00289637	0.220888
cg16071782	0.0181254	0.0154904	0.244797	-0.00459244	0.00874892	0.600828	-0.0181831	0.0126023	0.152255
cg16071815	0.00929016	0.010262	0.36753	0.0013594	0.00579595	0.815053	-0.00752588	0.00834875	0.369566
cg16071869	-0.0076275	0.0318688	0.811341	0.00811218	0.0179993	0.653206	-0.0121477	0.025927	0.640443
cg16071993	-0.0227862	0.0289609	0.433301	0.0242367	0.016357	0.141619	0.00288094	0.0235613	0.902932
cg16071998	-0.00252826	0.015701	0.872405	-0.00627856	0.00886787	0.480618	-2.56618e-05	0.0127737	0.998401
cg16072004	-0.0106359	0.019569	0.588015	-0.0103672	0.0110525	0.350551	0.00456729	0.0159205	0.774809
cg16072009	-0.00226437	0.00987455	0.819103	0.00317024	0.0055771	0.571037	0.000430512	0.00803351	0.957371
cg16072030	0.00637302	0.00418347	0.130884	-0.00244961	0.00236281	0.302409	-0.00353635	0.00340349	0.301345
cg16072094	-0.00537487	0.0254711	0.833311	0.00866424	0.014386	0.548385	0.000137986	0.0207222	0.994701
cg16072126	-7.52514e-05	0.00620971	0.990356	0.00194554	0.00350722	0.580347	-0.00334432	0.00505195	0.509534
cg16072165	0.00588091	0.00944593	0.535002	-0.00291992	0.00533502	0.585408	0.00240615	0.00768481	0.754866
cg16072192	0.00685598	0.0101669	0.501681	0.00217713	0.00574223	0.705402	-0.00644965	0.00827137	0.437413
cg16072198	-0.0232596	0.0129231	0.0749616	0.0248842	0.0072989	0.000946798	-0.00109211	0.0105137	0.917481
cg16072211	0.00565677	0.0172222	0.743266	0.00661142	0.009727	0.498298	0.000225419	0.0140112	0.987197
cg16072248	0.0113603	0.010416	0.278099	1.52978e-05	0.00588291	0.99793	-0.00424289	0.00847401	0.617709
cg16072278	0.010591	0.0223292	0.636335	0.00685658	0.0126114	0.587897	-0.00302631	0.0181661	0.868035
cg16072296	0.00180541	0.0165034	0.913112	-0.00977357	0.00932105	0.296965	-0.00409057	0.0134265	0.761268
cg16072304	0.0118519	0.012619	0.349932	-0.0105937	0.00712715	0.140387	-0.00299353	0.0102663	0.771217
cg16072311	-0.000531589	0.0134618	0.968581	-0.00028791	0.00760318	0.969871	-0.00844358	0.010952	0.442583
cg16072319	0.00548577	0.014488	0.705773	-0.000676218	0.00818276	0.934307	-0.00575146	0.0117868	0.62667
cg16072373	-0.00124124	0.00812287	0.878864	0.0065546	0.00458776	0.156266	-0.00260771	0.00660841	0.693993
cg16072374	-0.000361596	0.0108411	0.97346	0.00164845	0.00612302	0.788325	-0.00315277	0.00881988	0.721515
cg16072382	-0.0161621	0.056556	0.775656	0.0215276	0.0319426	0.501932	0.0174486	0.0460115	0.705343
cg16072391	0.0170905	0.0498177	0.732287	0.0194266	0.0281368	0.491553	-0.0108124	0.0405296	0.790201
cg16072427	0.010558	0.0180442	0.559813	-0.00814643	0.0101913	0.42602	0.000979231	0.01468	0.946952
cg16072428	-0.0121044	0.0110049	0.274065	0.00618818	0.00621552	0.321896	0.012592	0.00895312	0.162758
cg16072462	-0.0304429	0.0352805	0.390309	0.0242238	0.0199262	0.22703	1.0809e-05	0.0287027	0.9997
cg16072535	-0.0395925	0.0204759	0.0560462	0.00889875	0.0115647	0.443462	0.0230048	0.0166583	0.170427
cg16072655	0.0165868	0.010477	0.116606	-0.00514828	0.00591736	0.38641	-0.00957387	0.00852363	0.26409
cg16072661	-0.0239951	0.0170542	0.162594	0.0147851	0.00963213	0.128013	0.00597669	0.0138746	0.667584
cg16072664	-0.0360296	0.0190812	0.0619537	0.0091034	0.010777	0.400331	0.0209899	0.0155236	0.179448
cg16072688	0.0122289	0.00994556	0.221796	-0.00912963	0.0056172	0.107311	-0.00322311	0.00809128	0.691243
cg16072754	-0.0046851	0.0333329	0.88851	0.0171389	0.0188263	0.364861	0.0145814	0.0271182	0.592004
cg16072777	-0.0150156	0.0448263	0.738361	-0.0170059	0.0253177	0.503355	-0.0115789	0.0364687	0.751538
cg16072780	0.0223278	0.012757	0.0832059	-0.00382212	0.00720508	0.596982	-0.0163208	0.0103785	0.119045
cg16072814	0.0108837	0.0165208	0.511579	-0.00753979	0.00933088	0.421021	-0.00241749	0.0134406	0.85763
cg16072854	-0.0461487	0.0342279	0.180677	0.0178508	0.0193317	0.35807	0.0415448	0.0278463	0.138929
cg16072884	0.0117193	0.0308098	0.704489	-0.00944048	0.0174013	0.588694	0.00259843	0.0250656	0.917647
cg16072937	0.00969222	0.0339998	0.776194	-0.0164742	0.0192029	0.39304	-0.0246463	0.0276608	0.375101
cg16072969	0.00652903	0.0050847	0.20215	-0.00389872	0.00287181	0.177714	-0.00430708	0.00413669	0.300349
cg16072977	0.00680454	0.0311216	0.827382	-0.0166283	0.0175773	0.346472	-0.00651527	0.0253192	0.797467
cg16073008	0.00228433	0.00746351	0.760203	0.00389332	0.00421535	0.357961	-0.00201231	0.00607199	0.741044
cg16073030	-0.00107256	0.0137993	0.938205	0.00200789	0.0077938	0.797236	-0.00129301	0.0112266	0.908543
cg16073034	0.00302351	0.00291772	0.302632	-0.00138337	0.00164791	0.403249	-0.000751105	0.00237373	0.752353
cg16073092	-0.0101022	0.0126729	0.427292	0.0024565	0.00715761	0.732182	-0.000591391	0.0103101	0.954375
cg16073122	0.0257985	0.0117638	0.0306693	-0.0116001	0.00664413	0.0839583	-0.016355	0.0095705	0.0906357
cg16073143	-0.00179526	0.0243219	0.94131	-0.0122042	0.0137369	0.376487	-0.00327395	0.0197872	0.868925
cg16073236	-0.0492052	0.0251583	0.0533336	0.0189534	0.0142093	0.185338	0.0122758	0.0204677	0.550048
cg16073238	-0.0183036	0.0142859	0.203132	0.00989474	0.00806859	0.223014	0.00136543	0.0116224	0.906718
cg16073260	-0.0276637	0.0114391	0.0174379	0.00694547	0.00646076	0.285004	0.0305465	0.00930638	0.00142748
cg16073273	0.0330193	0.0257792	0.203269	-0.0104982	0.01456	0.472608	-0.0146987	0.0209728	0.485061
cg16073309	-0.0255226	0.0226602	0.262781	0.01106	0.0127984	0.389602	0.0173678	0.0184354	0.348461
cg16073349	0.00661106	0.00699051	0.346618	-0.00426266	0.00394821	0.28295	-0.000953908	0.00568718	0.867142
cg16073378	-0.00199415	0.00828014	0.810186	-0.00365925	0.00467659	0.43583	0.00557965	0.00673637	0.40952
cg16073383	0.00393107	0.0156838	0.802613	0.00150264	0.00885813	0.865648	-0.0148209	0.0127597	0.248242
cg16073408	0.00381492	0.0265702	0.886128	0.00424238	0.0150067	0.778004	0.00935295	0.0216164	0.666198
cg16073427	-0.000277131	0.0133227	0.983446	0.00724341	0.00752458	0.338101	0.00310455	0.0108387	0.775153
cg16073534	-0.0563469	0.0275496	0.043506	0.0357885	0.0155599	0.0235661	0.041743	0.0224131	0.0655379
cg16073540	0.00314097	0.00619047	0.613022	0.000167612	0.00349635	0.961862	-0.00289213	0.0050363	0.567109
cg16073549	0.00115231	0.0143959	0.936365	-0.00894056	0.00813076	0.274202	0.00515785	0.0117119	0.660622
cg16073581	-0.0209758	0.0332247	0.529293	-0.0052237	0.0187652	0.781313	0.0288224	0.0270302	0.288907
cg16073611	-0.00590136	0.011361	0.604626	0.00136382	0.00641666	0.832125	0.00213257	0.00924285	0.818008
cg16073768	-0.0047556	0.00757955	0.53184	0.00720553	0.0042809	0.0955228	0.00396413	0.0061664	0.521816
cg16073862	-0.0217896	0.0201888	0.283108	0.0123774	0.0114025	0.280366	0.0172552	0.0164247	0.296043
cg16073983	0.00176461	0.0369639	0.962022	-0.0118744	0.0208771	0.570807	-0.01601	0.0300723	0.595666
cg16074010	-0.0223105	0.0380886	0.559389	0.00225707	0.0215123	0.916654	0.00188891	0.0309873	0.951517
cg16074101	0.0159678	0.0097949	0.106267	-0.000369445	0.00553211	0.946891	-0.014978	0.00796871	0.0631333
cg16074109	0.00571313	0.0186024	0.759406	0.00648364	0.0105066	0.538598	-0.00478954	0.0151341	0.752317
cg16074180	0.00541277	0.00445942	0.227748	0.00164015	0.00251866	0.516442	-0.0065433	0.00362799	0.0743727
cg16074228	-0.0113032	0.0251742	0.654423	0.00582775	0.0142182	0.68279	-0.00442273	0.0204806	0.829478
cg16074241	-0.0317254	0.0271552	0.24552	0.0167714	0.0153372	0.276848	0.0448702	0.0220923	0.0449599
cg16074271	-0.0436964	0.0289274	0.13412	0.0206484	0.0163381	0.209293	0.0310518	0.0235341	0.190097
cg16074309	0.00381308	0.00831833	0.647683	-0.00740568	0.00469815	0.11818	0.00171607	0.00676743	0.800353
cg16074383	0.0130148	0.0225571	0.565283	0.012876	0.0127402	0.314667	-0.0126223	0.0183515	0.4932
cg16074390	-0.0362397	0.021685	0.0978746	0.00236769	0.0122476	0.847109	0.0279186	0.017642	0.116754
cg16074393	-0.00664366	0.0198931	0.739117	0.000190881	0.0112355	0.98648	0.0209424	0.0161842	0.198704
cg16074405	0.0213065	0.0251583	0.399117	-0.0128652	0.0142093	0.367471	-0.00805605	0.0204677	0.694733
cg16074433	-0.0206924	0.0143691	0.153037	0.00722563	0.0081156	0.375465	0.00827183	0.0116901	0.480877
cg16074444	0.0012202	0.00951588	0.898232	0.00974666	0.00537452	0.0728164	0.00299478	0.00774171	0.699715
cg16074447	0.0114269	0.01523	0.454881	0.00506681	0.00860186	0.557192	-0.011329	0.0123905	0.362789
cg16074473	-0.0143813	0.0160586	0.372686	0.00297641	0.00906983	0.743486	0.00229331	0.0130646	0.861021
cg16074641	-0.00625042	0.0306865	0.839021	-0.00865634	0.0173316	0.618578	-0.0107764	0.0249652	0.666937
cg16074643	0.0175406	0.0337787	0.604736	-0.0206337	0.019078	0.28211	-0.0125858	0.0274809	0.647977
cg16074739	-0.0089622	0.0222284	0.68769	0.000891743	0.0125545	0.943519	-0.00302318	0.0180841	0.867578
cg16074873	0.0282167	0.0244956	0.252161	-0.0145465	0.013835	0.295648	-0.0123295	0.0199285	0.53756
cg16074889	0.00167846	0.0219765	0.939277	0.0034	0.0124122	0.78472	0.00812379	0.0178792	0.650566
cg16074898	0.011185	0.0151555	0.462265	-0.00636381	0.00855974	0.458983	-0.00540154	0.0123298	0.662287
cg16074990	0.0602684	0.0925607	0.516491	-0.00579691	0.0522779	0.911933	-0.0823762	0.0753034	0.27667
cg16075006	0.00190536	0.0147699	0.89762	-0.000562041	0.00834199	0.94642	-0.0071178	0.0120162	0.55498
cg16075007	0.0270561	0.0263248	0.306584	-0.00466328	0.0148681	0.754459	-0.02045	0.0214167	0.341996
cg16075020	0.000676061	0.00239036	0.777905	-0.00181118	0.00135007	0.182843	-0.00177558	0.0019447	0.363463
cg16075139	-0.012691	0.0192622	0.511534	0.0132641	0.0108792	0.225689	0.0148182	0.0156709	0.346687
cg16075151	-0.0242263	0.0159585	0.132213	0.0113216	0.00901328	0.212065	0.0066362	0.0129831	0.610403
cg16075164	0.0123782	0.0112173	0.272516	0.00337867	0.00633546	0.595037	-0.0142784	0.00912589	0.120898
cg16075209	0.00363604	0.00251909	0.152099	-0.00279475	0.00142277	0.0523275	0.00050548	0.00204942	0.805699
cg16075216	-0.00296611	0.0134038	0.825328	0.00732273	0.00757039	0.335782	-0.00186308	0.0109047	0.864694
cg16075266	0.0504197	0.0438227	0.252722	-0.0115793	0.0247509	0.640941	-0.0361224	0.0356523	0.313467
cg16075268	0.0168479	0.0167245	0.316234	-0.00946342	0.0094459	0.318881	-0.00766448	0.0136063	0.574515
cg16075274	0.035635	0.018118	0.0520305	-0.00489811	0.0102329	0.633246	-0.0215878	0.01474	0.146239
cg16075384	-0.00103044	0.00257746	0.690182	0.000487303	0.00145574	0.738532	0.00194329	0.00209691	0.356339
cg16075385	0.00400303	0.0167227	0.811314	-0.0155642	0.00944493	0.102578	-0.000724262	0.0136049	0.957653
cg16075393	-0.0123595	0.0090486	0.175096	0.0104143	0.0051106	0.0442664	0.00170964	0.00736155	0.816836
cg16075399	-0.0343072	0.0225812	0.131911	0.00300795	0.0127537	0.814043	0.0218105	0.0183711	0.238009
cg16075445	-0.00592281	0.01193	0.620678	0.000391926	0.006738	0.953734	0.0002704	0.00970572	0.977831
cg16075597	-0.0019392	0.0274942	0.943915	0.00263288	0.0155286	0.865713	-0.00614949	0.0223681	0.783954
cg16075600	0.0157936	0.0279758	0.573674	0.00442001	0.0158006	0.780269	-0.0143027	0.0227599	0.531195
cg16075636	0.00427584	0.00706427	0.546394	0.00247101	0.00398986	0.537142	-0.000227759	0.00574718	0.968469
cg16075641	-0.0132813	0.0296936	0.655661	-0.0256766	0.0167708	0.128984	0.0174202	0.0241574	0.472557
cg16075649	0.0524691	0.0319458	0.103704	-0.0196824	0.0180429	0.278006	-0.0357626	0.0259897	0.171949
cg16075674	0.00100132	0.014467	0.94496	-0.0106396	0.00817088	0.195923	-0.00377362	0.0117697	0.74918
cg16075684	0.0378229	0.0257608	0.145243	-0.0156216	0.0145496	0.285603	-0.037336	0.0209579	0.0779318
cg16075743	-0.00312139	0.00310722	0.317583	0.000760368	0.00175494	0.665769	0.00280361	0.0025279	0.270114
cg16075744	0.00646306	0.00480957	0.182118	-0.00477066	0.00271642	0.0821735	-0.0053332	0.00391286	0.176008
cg16075753	0.0152909	0.0116375	0.191934	-0.00294586	0.00657279	0.655006	-0.0162671	0.00946775	0.0889261
cg16075773	0.000801672	0.00787617	0.919136	0.00362635	0.00444842	0.416935	-0.00100826	0.00640771	0.875292
cg16075775	-0.00200389	0.0280682	0.94323	0.00766525	0.0158528	0.6298	0.00773669	0.0228351	0.73548
cg16075800	0.00599274	0.0256464	0.81573	0.0132819	0.014485	0.361422	-0.00566883	0.0208648	0.786429
cg16075903	0.00365436	0.00417687	0.383766	-0.00331665	0.00235908	0.162914	-0.00402202	0.00339812	0.239435
cg16075921	0.0245517	0.026705	0.36016	-0.0151524	0.0150828	0.317558	-0.00339641	0.021726	0.876095
cg16075933	0.0180172	0.0323322	0.578625	0.0048946	0.0182611	0.789236	0.000579077	0.0263041	0.982481
cg16075940	0.0566839	0.0282314	0.0474139	-0.0457308	0.015945	0.00505764	-0.0289442	0.0229679	0.210588
cg16075945	-0.00758845	0.0184119	0.68113	0.00411976	0.0103989	0.69284	0.0101885	0.0149791	0.497992
cg16075951	-0.0171064	0.016055	0.289272	0.0215383	0.00906777	0.0194828	0.00967766	0.0130616	0.460512
cg16076038	0.0196253	0.0111943	0.0827021	-0.0150816	0.00632246	0.0189836	-0.0106869	0.00910716	0.243454
cg16076065	0.0326144	0.0115656	0.0058135	-0.00586917	0.00653222	0.371124	-0.0231852	0.00940931	0.0154786
cg16076191	-0.0238709	0.0173392	0.171742	0.00621636	0.00979312	0.527059	0.0193047	0.0141065	0.174285
cg16076328	-0.031729	0.0186562	0.0921669	0.00108465	0.0105369	0.918223	0.0197126	0.0151779	0.19707
cg16076396	0.00947965	0.0115695	0.414567	-0.00238778	0.00653442	0.715588	-0.016631	0.00941247	0.0803571
cg16076409	0.0037091	0.00913155	0.685492	0.00126512	0.00515745	0.806737	-0.00244188	0.00742903	0.743088
cg16076460	-0.00112736	0.00282708	0.690929	-9.12906e-05	0.00159672	0.954523	0.00179276	0.00229999	0.437585
cg16076479	0.00228752	0.0119915	0.849106	0.00464247	0.00677273	0.494669	0.00471746	0.00975575	0.629779
cg16076486	0.00748448	0.0145733	0.608705	-0.00199959	0.00823092	0.808562	0.000374321	0.0118562	0.974878
cg16076493	-0.0031583	0.00709918	0.657385	0.000261683	0.00400958	0.948096	-0.00209631	0.00577559	0.717416
cg16076532	0.00930653	0.00626426	0.14058	0.0013163	0.00353803	0.710664	-0.0099758	0.00509633	0.0531396
cg16076569	0.0172843	0.0177172	0.33168	-0.0181419	0.0100066	0.0728933	-0.011207	0.0144139	0.43873
cg16076587	-0.00359692	0.00888957	0.686637	-0.000416103	0.00502079	0.934119	1.39196e-05	0.00723217	0.998468
cg16076615	0.0151334	0.00926859	0.105728	-0.00292452	0.00523486	0.577666	-0.00767526	0.00754053	0.311247
cg16076638	0.00386513	0.00356522	0.280971	-0.00250858	0.00201362	0.215806	-0.00138185	0.00290051	0.634839
cg16076651	-0.00101174	0.00322349	0.754291	0.00168619	0.00182061	0.356636	-0.00118673	0.00262249	0.651895
cg16076654	-0.0210968	0.0260682	0.420308	-0.014326	0.0147232	0.332939	-0.00105659	0.021208	0.960367
cg16076758	0.0120386	0.0133566	0.369627	0.00156125	0.00754374	0.836471	-0.00180767	0.0108664	0.86822
cg16076773	-0.0123901	0.0085765	0.151744	0.00208155	0.00484397	0.668342	0.00827656	0.00697747	0.238418
cg16076775	-0.0339718	0.032141	0.293127	0.0108111	0.0181531	0.552849	0.0154073	0.0261485	0.557067
cg16076783	-0.00192718	0.00244589	0.432641	0.000963779	0.00138142	0.487035	0.00166824	0.00198987	0.403865
cg16076804	0.000843488	0.00220465	0.702849	0.000703159	0.00124518	0.573564	-0.00159655	0.00179361	0.375574
cg16076825	0.00215979	0.01294	0.867787	-0.0107788	0.00730847	0.143461	0.00573348	0.0105275	0.587251
cg16076962	0.00505881	0.0114431	0.659404	0.00182393	0.00646303	0.778378	-0.0041496	0.00930965	0.656774
cg16076997	-0.00091849	0.0116824	0.937494	0.00934194	0.00659815	0.159992	-0.00648062	0.00950428	0.496934
cg16077042	-0.0384366	0.0149807	0.0118105	0.000260569	0.00846103	0.975495	0.0373628	0.0121877	0.0028068
cg16077048	-0.00749073	0.0091966	0.417327	-0.00318408	0.00519419	0.541291	0.00443263	0.00748195	0.554919
cg16077055	0.0201335	0.0423354	0.635438	0.0218782	0.0239108	0.362442	-0.00756266	0.0344423	0.826659
cg16077086	0.00302053	0.0061046	0.621852	0.00494369	0.00344785	0.154799	-0.00727397	0.00496644	0.146224
cg16077120	0.010629	0.0106369	0.320132	-0.0056551	0.00600768	0.34886	-0.00450062	0.00865374	0.604182
cg16077125	0.00959954	0.0218359	0.661178	-0.0112986	0.0123328	0.361839	0.00941047	0.0177647	0.597498
cg16077168	0.00229043	0.0136798	0.867376	-0.00440454	0.0077263	0.569934	-0.0057574	0.0111293	0.6061
cg16077184	-0.0219163	0.0131947	0.0999122	0.0209976	0.00745232	0.0058528	0.0125784	0.0107347	0.244136
cg16077221	-0.0037397	0.00291266	0.202188	-0.000330974	0.00164506	0.840965	0.00118932	0.00236962	0.616861
cg16077226	-0.0352079	0.0422857	0.407083	0.0111658	0.0238827	0.641162	0.0259987	0.0344018	0.45162
cg16077240	0.00493945	0.0399691	0.9019	0.00942768	0.0225743	0.677133	0.00974437	0.0325171	0.765064
cg16077255	0.00405897	0.00342527	0.238881	0.000419933	0.00193458	0.828607	-0.00537314	0.00278665	0.0567285
cg16077257	0.0143618	0.00828491	0.0861543	-0.00820234	0.00467928	0.0827454	-0.00974975	0.00674025	0.151229
cg16077267	0.00452368	0.0135569	0.739333	-0.0111183	0.00765687	0.149677	-0.00253061	0.0110293	0.819002
cg16077279	0.0100383	0.03132	0.749267	0.012726	0.0176894	0.473597	-0.0133365	0.0254806	0.60188
cg16077325	0.000348438	0.0272298	0.989816	-0.00625119	0.0153793	0.685285	-0.0129278	0.022153	0.560852
cg16077335	-0.0134835	0.0494902	0.785851	0.0233252	0.0279518	0.40604	0.0193193	0.0402631	0.63242
cg16077353	0.0133165	0.0377173	0.724801	-0.0284014	0.0213025	0.185544	-0.0216189	0.0306851	0.482768
cg16077391	-0.0383024	0.0199562	0.0578522	0.0184697	0.0112712	0.104489	0.0177476	0.0162355	0.277014
cg16077493	-0.0214029	0.0269677	0.429317	-0.0151927	0.0152312	0.320995	0.011367	0.0219398	0.605556
cg16077536	0.00568876	0.00538067	0.292993	0.00349301	0.00303898	0.253187	-0.00460612	0.00437748	0.295282
cg16077538	0.00991705	0.00923613	0.285583	0.000508463	0.00521652	0.922551	-0.00755447	0.00751412	0.317195
cg16077599	0.00763003	0.00717321	0.290086	-0.0020573	0.0040514	0.612734	-0.00311175	0.00583582	0.595091
cg16077630	-0.0274978	0.0265193	0.302335	0.021056	0.014978	0.162948	0.0151278	0.021575	0.484856
cg16077648	0.0213346	0.0267318	0.426743	-0.00381511	0.015098	0.801037	-0.00702941	0.0217478	0.747215
cg16077694	0.0147086	0.0174563	0.401507	-0.00709529	0.00985922	0.473447	-0.00578279	0.0142017	0.684756
cg16077818	0.0039433	0.00989199	0.691029	-0.0085893	0.00558695	0.127421	-0.00240617	0.0080477	0.765582
cg16077842	-0.0591366	0.0432345	0.1745	0.0183657	0.0244187	0.453784	0.0249944	0.0351737	0.479021
cg16077844	0.00451095	0.00998011	0.652272	0.00642175	0.00563672	0.257367	-0.00332223	0.00811938	0.683306
cg16077872	-0.0304281	0.0233729	0.196019	0.00478252	0.0132009	0.717917	0.021839	0.0190152	0.253558
cg16077929	0.00732412	0.024486	0.765486	0.0048052	0.0138296	0.728992	-0.00510306	0.0199208	0.798358
cg16077991	-0.052602	0.0361159	0.148457	0.0218808	0.0203981	0.286045	0.0325726	0.0293823	0.270326
cg16077993	0.00496429	0.00911989	0.587446	-0.0027058	0.00515087	0.600555	-0.00509001	0.00741955	0.494316
cg16077996	0.00210424	0.0101498	0.836191	0.00184238	0.00573253	0.7486	-0.00619232	0.0082574	0.455104
cg16078060	-0.0044795	0.0246624	0.856246	0.0101611	0.0139292	0.467446	-0.0106211	0.0200643	0.597757
cg16078071	0.00880162	0.0108558	0.419458	-0.00362406	0.00613129	0.555831	-0.00868939	0.00883179	0.327599
cg16078124	0.0172297	0.0145384	0.238837	-0.0132014	0.0082112	0.111111	-0.014358	0.0118278	0.227695
cg16078235	0.0210599	0.0107245	0.0523962	-0.00386552	0.00605714	0.524848	-0.0162201	0.00872498	0.0660214
cg16078269	-0.0180536	0.0338652	0.59517	-0.00864405	0.0191269	0.652317	-0.00416272	0.0275512	0.880215
cg16078318	-0.00774238	0.0168242	0.646397	-0.000798079	0.00950224	0.933237	0.000523007	0.0136875	0.969597
cg16078332	0.041973	0.0304414	0.171092	-0.00462188	0.0171932	0.788633	-0.0140567	0.0247658	0.571615
cg16078375	-0.0202461	0.0450824	0.654357	0.0249646	0.0254623	0.329277	0.0237216	0.0366771	0.519293
cg16078412	-0.000670861	0.00800658	0.933395	-0.00440048	0.00452208	0.332894	0.000320192	0.00651381	0.960895
cg16078511	0.000946627	0.00723675	0.896195	0.00131038	0.00408728	0.749196	-0.00276771	0.00588751	0.639329
cg16078523	0.0459793	0.0286171	0.111336	-0.0200896	0.0161628	0.216851	-0.0289884	0.0232817	0.216057
cg16078530	0.00558691	0.0109677	0.611619	0.00143725	0.0061945	0.817006	-0.0092138	0.00892285	0.304329
cg16078554	0.005416	0.0321795	0.86669	-0.000658501	0.0181749	0.971172	0.00347434	0.0261799	0.894695
cg16078597	-0.00104723	0.00855938	0.902873	0.00160512	0.0048343	0.740578	-0.00344658	0.00696354	0.621746
cg16078649	-0.00463015	0.0369639	0.900573	-0.0158675	0.0208771	0.449052	0.00560191	0.0300723	0.852609
cg16078684	-0.00882228	0.00457497	0.056702	0.00105226	0.00258392	0.684724	0.00707675	0.003722	0.0601964
cg16078685	0.000345837	0.00475012	0.942109	-0.00225994	0.00268285	0.401635	0.000729065	0.0038645	0.850752
cg16078836	0.00201965	0.00258507	0.436523	-0.00151256	0.00146004	0.302764	0.000297389	0.0021031	0.88784
cg16078863	0.00869612	0.010432	0.406533	0.00313005	0.00589193	0.596453	-0.00478668	0.00848701	0.574042
cg16078886	-0.00201641	0.00371926	0.588943	-0.000899423	0.00210062	0.669467	0.00178809	0.00302583	0.55592
cg16078907	-6.51597e-05	0.010735	0.995169	-0.00654958	0.00606305	0.282684	-0.00193343	0.0087335	0.825256
cg16078938	0.00357438	0.00711574	0.616569	0.000950007	0.00401894	0.813629	-0.00242344	0.00578906	0.676407
cg16078959	-0.00537304	0.00772819	0.488543	0.00425899	0.00436484	0.331591	-0.000180551	0.00628732	0.977149
cg16079011	0.0195034	0.0119443	0.105706	-0.0091239	0.00674606	0.179335	-0.0096444	0.00971733	0.323401
cg16079012	-0.0131176	0.00944379	0.167977	0.000905731	0.00533381	0.86551	0.00750749	0.00768306	0.330902
cg16079066	-0.00238539	0.00222387	0.286071	0.00159946	0.00125603	0.205879	0.00148304	0.00180924	0.414374
cg16079092	0.00957699	0.011436	0.404382	0.000773799	0.006459	0.904886	-0.0145823	0.00930384	0.120258
cg16079104	-0.0497685	0.036636	0.177437	0.0219444	0.0206918	0.291507	0.0217766	0.0298054	0.466751
cg16079130	0.0101593	0.0304339	0.739233	-0.00377634	0.0171889	0.826565	0.00223211	0.0247597	0.928351
cg16079268	0.00909473	0.0120092	0.450677	-0.00731969	0.00678271	0.283161	-0.00551809	0.00977013	0.573506
cg16079309	-0.0230736	0.034047	0.49956	-0.000416627	0.0192296	0.982759	-0.000703694	0.0276992	0.979784
cg16079312	0.00853572	0.00746669	0.255752	-0.00347674	0.00421715	0.411698	-0.00512115	0.00607458	0.401255
cg16079347	0.00232225	0.00855122	0.786525	-0.000766101	0.00482969	0.874292	-0.00134298	0.0069569	0.847325
cg16079358	0.00188077	0.00941139	0.84202	-0.000774505	0.00531551	0.884452	0.00140887	0.0076567	0.85439
cg16079394	0.0250742	0.0224132	0.265993	-0.00800582	0.0126589	0.52858	-0.0127828	0.0182344	0.484948
cg16079402	0.00173109	0.0149724	0.908191	-0.00151955	0.00845634	0.857764	-0.000400845	0.0121809	0.973815
cg16079414	-0.0454623	0.0305062	0.139367	0.00494794	0.0172298	0.774585	0.0343162	0.0248186	0.169905
cg16079430	0.0159865	0.0604418	0.791955	-0.018409	0.0341373	0.590928	-0.0212154	0.0491729	0.667092
cg16079495	-0.0426345	0.0303884	0.163781	0.0206533	0.0171632	0.231741	0.0249133	0.0247227	0.316076
cg16079541	0.00403833	0.0380302	0.915651	0.00820364	0.0214793	0.703338	0.004592	0.0309398	0.882318
cg16079645	-0.00315243	0.0114719	0.784051	0.00204372	0.00647926	0.75311	-0.00180621	0.00933302	0.846945
cg16079681	0.0564691	0.0322378	0.0829634	-0.0424625	0.0182077	0.0217411	-0.0453086	0.0262273	0.0872214
cg16079698	-0.055791	0.0223303	0.0141377	-0.00570294	0.012612	0.652136	0.050068	0.0181669	0.00697832
cg16079716	-0.00642305	0.0181429	0.72408	-0.00665657	0.010247	0.517463	0.0177067	0.0147603	0.233181
cg16079749	0.00396986	0.0152989	0.795804	-0.000157429	0.00864074	0.985501	-0.00322744	0.0124465	0.795944
cg16079799	-0.0073345	0.0137773	0.59568	0.00619422	0.00778134	0.427935	-0.00071951	0.0112086	0.948948
cg16079802	0.00237559	0.0142863	0.868276	-0.00832318	0.00806886	0.304836	-0.00314176	0.0116227	0.787489
cg16079823	0.00272028	0.00870398	0.7553	-0.00580903	0.00491596	0.240198	-0.000232798	0.00708118	0.973841
cg16079865	0.0097887	0.00748528	0.194025	-0.00164127	0.00422765	0.698694	-0.00710967	0.0060897	0.245845
cg16079898	-0.0101199	0.0129764	0.437348	0.0139692	0.007329	0.0595782	0.00702135	0.010557	0.507557
cg16079958	0.00258018	0.00520159	0.620979	-0.00271856	0.00293783	0.357051	-0.00224409	0.00423179	0.597108
cg16080015	0.00260638	0.00270786	0.338155	-0.0015676	0.00152939	0.307892	-0.00377579	0.002203	0.0897023
cg16080103	-0.0101742	0.0141193	0.472879	-0.00571895	0.00797454	0.474986	-0.00147647	0.0114869	0.897989
cg16080121	-0.000431968	0.00290263	0.882002	-0.00176766	0.00163939	0.283573	-0.00041169	0.00236146	0.86196
cg16080125	-0.0213732	0.0171906	0.216719	0.00801284	0.00970916	0.411214	0.00800964	0.0139855	0.568153
cg16080171	0.00382326	0.00484656	0.432098	-0.000109537	0.00273731	0.968162	-0.00207138	0.00394295	0.600536
cg16080175	-0.0249235	0.0334878	0.458502	-0.00361604	0.0189137	0.848776	-0.00608663	0.0272442	0.823681
cg16080231	0.00845757	0.0114461	0.461732	-0.000859826	0.00646472	0.894464	-0.00457351	0.00931208	0.624428
cg16080273	0.0262799	0.0222571	0.240563	-0.0179644	0.0125707	0.156164	-0.0203479	0.0181074	0.263873
cg16080282	-0.000299062	0.00374472	0.93651	0.000356053	0.002115	0.866658	0.000116859	0.00304654	0.96948
cg16080297	0.0121884	0.00830726	0.145525	0.00399366	0.0046919	0.396743	-0.00860635	0.00675843	0.20588
cg16080308	0.00877584	0.0104004	0.400837	-0.000407905	0.00587409	0.94478	-0.00896419	0.00846131	0.292007
cg16080333	-0.0184274	0.0270365	0.497116	-0.00492213	0.0152701	0.747883	0.0192645	0.0219957	0.383265
cg16080334	0.0069049	0.0118374	0.561023	-0.00131286	0.0066857	0.844728	-0.0127272	0.00963038	0.18939
cg16080408	0.0206548	0.0199276	0.302523	-0.0153379	0.011255	0.176081	-0.0204052	0.0162122	0.211154
cg16080420	0.00175475	0.0109678	0.873217	0.0057603	0.00619455	0.354709	0.00169553	0.00892291	0.849686
cg16080427	-0.00899861	0.0128837	0.48655	0.00883893	0.00727665	0.2274	0.00387699	0.0104816	0.712267
cg16080450	0.00300514	0.00388895	0.441537	0.00109155	0.00219646	0.620331	-0.00144439	0.00316388	0.649024
cg16080512	-0.00266129	0.00284521	0.351903	-0.000168671	0.00160696	0.91662	0.00376804	0.00231474	0.106768
cg16080552	-0.067654	0.027445	0.0154381	0.0417417	0.0155008	0.00833332	0.0398354	0.0223281	0.0775038
cg16080620	-0.021409	0.023004	0.354314	0.018266	0.0129926	0.162921	0.0196045	0.0187151	0.297434
cg16080643	0.0266259	0.0494955	0.591834	0.00627087	0.0279548	0.822974	-0.00899003	0.0402674	0.823799
cg16080654	-0.00559599	0.0249338	0.822887	0.00597107	0.0140825	0.67249	-0.000501727	0.0202851	0.980318
cg16080656	-0.000632744	0.00326961	0.84695	0.000910888	0.00184666	0.622931	-3.4006e-06	0.00266002	0.998983
cg16080658	0.0122201	0.0248292	0.623702	0.0040757	0.0140234	0.771945	-0.00933111	0.0202	0.645151
cg16080697	-0.00185759	0.0104557	0.859354	-0.000989276	0.00590532	0.867304	3.73516e-05	0.00850629	0.996505
cg16080746	0.00447842	0.00318546	0.162918	-0.000888779	0.00179913	0.622409	-0.00291159	0.00259155	0.263973
cg16080759	-0.00392724	0.00199191	0.0514751	0.00139097	0.00112502	0.219267	0.00342563	0.00162053	0.0370628
cg16080781	-0.000766648	0.00845485	0.927936	0.00594912	0.00477526	0.215801	0.000277528	0.0068785	0.967898
cg16080794	0.0239104	0.0244403	0.330327	-0.0112753	0.0138038	0.41601	0.00310222	0.0198836	0.876339
cg16080814	-0.0123899	0.0213463	0.56296	0.00557206	0.0120563	0.644983	0.00816125	0.0173664	0.639439
cg16080852	-0.0046601	0.0180967	0.797324	-0.00382335	0.0102209	0.70916	0.00209722	0.0147227	0.887018
cg16080876	0.00850316	0.00745699	0.256943	0.000554461	0.00421167	0.895532	-0.00776746	0.00606669	0.203445
cg16080986	0.0169898	0.0184496	0.359376	-0.0136405	0.0104203	0.193584	-0.015896	0.0150098	0.292186
cg16081039	-1.48822e-05	0.0212442	0.999442	0.0207587	0.0119986	0.0867631	-0.00604749	0.0172834	0.727163
cg16081096	0.0243696	0.0270801	0.370375	-0.0161055	0.0152947	0.294925	-0.00466802	0.0220312	0.832639
cg16081160	0.00288027	0.0115982	0.804392	0.00186999	0.0065506	0.775887	-0.00173295	0.00943578	0.854662
cg16081164	0.0179408	0.0178614	0.317639	0.0045439	0.010088	0.6534	-0.013203	0.0145313	0.365794
cg16081185	-0.0171354	0.0225751	0.44965	-0.00907036	0.0127503	0.478537	0.0151334	0.0183661	0.41195
cg16081281	-0.002506	0.00821435	0.760956	-0.00435704	0.00463943	0.349971	0.00627411	0.00668284	0.350122
cg16081285	-0.0127141	0.0083047	0.129003	0.013556	0.00469045	0.00474174	0.00762894	0.00675634	0.26159
cg16081325	0.00749299	0.0314311	0.812073	0.00940999	0.0177522	0.597258	0.00242741	0.025571	0.924566
cg16081388	0.00456884	0.00958247	0.634572	-0.00194575	0.00541213	0.719983	-0.00114433	0.00779589	0.883602
cg16081403	-0.0110529	0.018947	0.56099	0.00183795	0.0107012	0.863986	0.00498331	0.0154144	0.747166
cg16081426	0.00460362	0.0081904	0.575348	-0.00722406	0.0046259	0.121593	-0.00267271	0.00666336	0.689216
cg16081441	-0.0284563	0.0189821	0.13706	0.000637497	0.010721	0.952705	0.0103683	0.015443	0.503554
cg16081457	-0.0276918	0.0299995	0.358235	0.0169016	0.0169436	0.320968	0.0210218	0.0244063	0.39116
cg16081481	0.0231766	0.0566705	0.683453	0.00837022	0.0320072	0.794248	-0.0022724	0.0461047	0.96079
cg16081499	-0.0173049	0.0134895	0.202574	0.0054221	0.00761883	0.478359	0.0173673	0.0109745	0.116754
cg16081502	-0.000367695	0.016724	0.982504	-0.00311455	0.00944565	0.742305	0.00801937	0.0136059	0.556948
cg16081609	-0.0372491	0.0315646	0.24082	0.015716	0.0178275	0.380174	0.0352542	0.0256796	0.172933
cg16081651	-0.00894426	0.00896256	0.320757	0.00377838	0.00506201	0.457202	0.0056551	0.00729155	0.439872
cg16081687	-0.0285954	0.0299037	0.341299	0.00279848	0.0168895	0.868739	0.0286785	0.0243283	0.241327
cg16081722	-0.0248711	0.0184735	0.181308	0.0113419	0.0104338	0.279687	0.0209475	0.0150293	0.166535
cg16081786	0.0121718	0.0172802	0.482869	-0.00541673	0.0097598	0.580156	-0.0120999	0.0140585	0.391512
cg16081846	-0.000775982	0.00823434	0.925113	0.00688932	0.00465072	0.141723	0.000237507	0.0066991	0.97179
cg16081854	-0.101366	0.0827138	0.223324	-0.00855175	0.0467164	0.855132	0.125327	0.0672924	0.0655385
cg16081888	0.00958124	0.00840734	0.257219	0.00129778	0.00474843	0.785192	-0.00675466	0.00683985	0.325808
cg16081903	-0.00663544	0.0271209	0.80723	-0.0116208	0.0153177	0.449883	0.0208813	0.0220644	0.346282
cg16081957	0.00763831	0.0122694	0.535026	0.00778243	0.0069297	0.264158	-0.00489631	0.00998185	0.624861
cg16081992	-0.00647349	0.0132835	0.62711	-0.00363229	0.00750244	0.629361	0.00267221	0.0108069	0.805217
cg16082007	-0.0112934	0.00655524	0.0880764	-0.00285198	0.00370237	0.442968	0.00728162	0.00533306	0.175261
cg16082057	0.00367685	0.00462996	0.429032	-0.00257461	0.00261498	0.327264	-0.000696039	0.00376674	0.853779
cg16082058	-0.00349079	0.0105354	0.741097	-0.00280744	0.00595037	0.638112	0.00674101	0.00857119	0.433488
cg16082108	-0.0515752	0.0433683	0.23722	0.0376706	0.0244942	0.127286	0.0515451	0.0352826	0.147236
cg16082125	-0.00508578	0.0118093	0.667661	-0.00217957	0.00666982	0.74453	0.000759837	0.00960751	0.937124
cg16082130	0.00704784	0.0109893	0.522802	0.0041315	0.00620671	0.507199	-0.00138662	0.00894043	0.877065
cg16082166	0.000346244	0.00375894	0.926797	-0.0024683	0.00212303	0.247803	0.0025948	0.00305812	0.398229
cg16082222	0.000285227	0.0164442	0.986197	0.00291461	0.0092876	0.754327	-0.00913773	0.0133783	0.496201
cg16082253	-0.0219691	0.0245044	0.372164	0.025189	0.01384	0.0718091	0.0207734	0.0199357	0.299967
cg16082336	0.00197532	0.0057323	0.731138	-0.000654773	0.00323758	0.840147	-0.00418525	0.00466355	0.371685
cg16082393	-0.0159233	0.0162153	0.328523	0.00438029	0.00915832	0.633512	0.0138	0.0131921	0.298095
cg16082401	0.00323537	0.00768315	0.674605	-0.00465155	0.00433941	0.286383	-0.00249775	0.00625068	0.690323
cg16082402	-0.00087621	0.0183512	0.962015	-0.00485352	0.0103647	0.640628	-4.61208e-05	0.0149297	0.997541
cg16082455	-0.02362	0.0236543	0.320472	0.0187035	0.0133599	0.164678	0.0262317	0.0192441	0.175975
cg16082503	-0.0146446	0.0112181	0.194798	0.00577431	0.00633591	0.364341	0.00334538	0.00912653	0.714741
cg16082505	0.0168859	0.0111453	0.132973	-0.00263266	0.00629481	0.676697	-0.00647774	0.00906733	0.476675
cg16082515	-0.0160707	0.0120258	0.18453	0.0154873	0.00679212	0.0247634	0.0109177	0.00978368	0.267189
cg16082566	-0.0409659	0.0321412	0.205479	0.0218454	0.0181532	0.231724	0.0416932	0.0261487	0.114053
cg16082606	-0.00894274	0.0113118	0.431105	0.00273266	0.00638884	0.66979	0.00308753	0.00920278	0.737966
cg16082620	0.00329346	0.0109583	0.764399	-0.00172539	0.00618922	0.781006	-0.00773058	0.00891523	0.387994
cg16082644	-0.0127227	0.0154648	0.412682	0.0090498	0.00873446	0.302704	0.00418108	0.0125815	0.740358
cg16082682	-0.00555706	0.00918289	0.546476	0.00537802	0.00518645	0.302318	-1.47878e-05	0.0074708	0.998425
cg16082705	-0.00327044	0.00803813	0.684994	-0.00668968	0.0045399	0.143813	0.00431696	0.00653947	0.510713
cg16082737	0.00172443	0.00312245	0.582022	0.00205442	0.00176354	0.246871	-0.00252903	0.00254029	0.321913
cg16082762	-0.00833706	0.0107958	0.441825	-0.00100731	0.00609743	0.869125	0.00796889	0.00878302	0.36647
cg16082877	-0.0217571	0.0257005	0.399302	0.00379794	0.0145155	0.794143	0.0166975	0.0209088	0.42646
cg16082989	0.00258807	0.0342132	0.939855	-0.011779	0.0193234	0.543557	-0.0113716	0.0278344	0.683766
cg16082993	0.0041869	0.0157111	0.790419	0.00618654	0.00887354	0.487335	-0.00960258	0.0127819	0.454293
cg16083082	0.000636893	0.00366357	0.862346	0.000534735	0.00206916	0.796617	-0.000177193	0.00298052	0.952714
cg16083149	-0.0195984	0.0188312	0.300557	0.0110709	0.0106358	0.30048	0.00841612	0.0153203	0.584018
cg16083168	0.0154656	0.0167981	0.359482	0.000989804	0.0094875	0.917123	-0.0107777	0.0136662	0.432226
cg16083202	0.0309059	0.0247775	0.215246	0.0133153	0.0139942	0.343697	-0.0388578	0.0201579	0.0567914
cg16083236	0.000923151	0.0185067	0.960318	0.00856235	0.0104525	0.414677	0.0011119	0.0150562	0.941281
cg16083291	-0.0076238	0.00781407	0.33164	0.00322163	0.00441335	0.467148	0.00143164	0.00635719	0.822292
cg16083334	-0.00103131	0.0309607	0.973495	-0.0124851	0.0174864	0.476934	-0.00414135	0.0251883	0.869742
cg16083439	0.0137854	0.0169028	0.416725	-0.0122898	0.00954662	0.201007	-0.00235805	0.0137514	0.864202
cg16083447	0.00329459	0.0146746	0.822829	-0.000506777	0.00828817	0.951369	0.00297937	0.0119387	0.803453
cg16083468	-0.00695378	0.0101789	0.496121	0.00373921	0.00574901	0.51695	0.0010106	0.00828114	0.903121
cg16083498	0.0043905	0.0226947	0.846999	0.00450095	0.0128178	0.726232	0.00163096	0.0184634	0.929791
cg16083503	-0.014747	0.0113554	0.197101	0.00226375	0.00641346	0.72487	0.00492575	0.00923823	0.595108
cg16083541	0.0191845	0.00856538	0.0273655	-0.0070447	0.00483768	0.14853	-0.00571893	0.00696842	0.413814
cg16083551	-0.0243243	0.0166207	0.146532	-0.00739169	0.00938728	0.432939	0.011357	0.0135219	0.403009
cg16083558	0.0134843	0.00988412	0.175619	0.00143959	0.00558251	0.797044	-0.0109642	0.0080413	0.175854
cg16083651	-0.0130017	0.0146029	0.37546	0.00615772	0.00824767	0.457092	0.0125628	0.0118803	0.292909
cg16083670	0.0355133	0.025859	0.17278	-0.0182135	0.0146051	0.215344	-0.025286	0.0210378	0.232286
cg16083679	0.0457077	0.0227776	0.0475367	-0.0146733	0.0128647	0.256819	-0.0226122	0.0185308	0.2253
cg16083711	0.0220017	0.0371829	0.555404	-0.0192766	0.0210008	0.360924	-0.0162522	0.0302504	0.59231
cg16083780	0.0314319	0.0166797	0.062468	-0.00847499	0.00942059	0.370525	-0.0293104	0.0135698	0.0332145
cg16083800	-0.00419127	0.00844088	0.620623	-0.00817721	0.00476737	0.0894602	0.00722456	0.00686713	0.295364
cg16083804	0.00641707	0.0281804	0.820343	0.00978514	0.0159162	0.540117	0.0110308	0.0229264	0.631489
cg16083809	0.00935043	0.0280891	0.739933	-0.0128868	0.0158646	0.41859	-0.0149226	0.0228521	0.515281
cg16083838	-0.026907	0.0175845	0.129201	0.0109818	0.00993165	0.271548	0.0174534	0.014306	0.225391
cg16083849	-0.00268367	0.00657836	0.684197	-0.00202762	0.00371543	0.586491	0.00177788	0.00535187	0.74045
cg16083963	0.042874	0.02726	0.118992	-0.00911598	0.0153963	0.555155	-0.0379235	0.0221775	0.0904313
cg16083993	0.00378366	0.023647	0.873206	0.0134414	0.0133557	0.316692	0.00955779	0.0192382	0.620433
cg16084014	-0.0220034	0.0247139	0.375473	0.0170287	0.0139583	0.225404	0.0262888	0.0201062	0.194103
cg16084090	-0.000271941	0.01578	0.986286	-0.000490648	0.00891245	0.956209	5.70999e-06	0.0128379	0.999646
cg16084094	-0.0232089	0.0175298	0.188592	0.017749	0.00990072	0.0761068	0.00976646	0.0142615	0.495077
cg16084117	0.0110793	0.0100238	0.271737	-0.00248404	0.00566141	0.661796	-0.00807272	0.00815495	0.324653
cg16084118	0.0392093	0.0309641	0.208412	-0.0263512	0.0174884	0.135083	-0.00664593	0.025191	0.792472
cg16084133	-0.0284814	0.0325202	0.383277	0.0224088	0.0183672	0.225377	0.0196691	0.026457	0.458996
cg16084136	0.0090734	0.00802138	0.260751	0.00414382	0.00453044	0.362614	-0.0100916	0.00652585	0.125232
cg16084141	0.00212664	0.011156	0.849211	-0.00539876	0.00630084	0.393628	0.000525052	0.00907602	0.953986
cg16084190	0.0169775	0.0543232	0.755304	0.00690178	0.0306815	0.822487	0.00622825	0.0441951	0.888217
cg16084244	0.00828669	0.0101507	0.416271	0.00321399	0.00573308	0.576346	0.00127807	0.00825819	0.877326
cg16084286	-0.00295025	0.0124042	0.8125	0.000354366	0.00700584	0.959762	0.00394915	0.0100915	0.6964
cg16084308	0.0226351	0.0139545	0.108002	-0.00772743	0.00788145	0.329275	-0.0175736	0.0113528	0.124858
cg16084313	-0.0246248	0.0175125	0.162848	0.00110799	0.00989096	0.911037	0.0212514	0.0142474	0.139016
cg16084363	0.00859009	0.0104824	0.414501	-0.00776374	0.00592039	0.192802	-0.00732075	0.008528	0.392746
cg16084409	-0.00365482	0.0140857	0.795816	-0.0030684	0.00795552	0.700559	0.00233384	0.0114595	0.839042
cg16084416	-0.000858261	0.0209654	0.967429	-0.00402287	0.0118411	0.734782	0.00687558	0.0170565	0.687748
cg16084428	-0.0197897	0.0128293	0.126164	0.0157376	0.00724592	0.0322736	0.0145877	0.0104374	0.165376
cg16084482	0.00252161	0.0121339	0.835805	-0.00768052	0.00685319	0.265145	0.000798643	0.00987165	0.935684
cg16084510	-0.0177662	0.0410518	0.666129	-0.00779896	0.0231859	0.737313	-0.0114769	0.033398	0.731852
cg16084649	0.0167141	0.0150468	0.269367	-0.0151951	0.00849834	0.0768644	-0.0171108	0.0122414	0.165334
cg16084671	0.00176019	0.00368263	0.633735	-0.00339547	0.00207993	0.105785	-0.00297361	0.00299603	0.323391
cg16084679	-0.000703771	0.00671777	0.916778	0.0037261	0.00379416	0.328488	-0.000152347	0.00546528	0.977818
cg16084697	-0.00733917	0.0214324	0.732758	-0.00524177	0.0121049	0.665946	0.0047638	0.0174365	0.785267
cg16084740	0.0166522	0.0147124	0.260459	0.0108215	0.00830948	0.195865	-0.0172878	0.0119694	0.151834
cg16084772	-0.00317272	0.00777599	0.684153	-0.00224196	0.00439184	0.610861	-0.00111384	0.00632621	0.860604
cg16084776	-0.0133466	0.022629	0.556681	-0.00329575	0.0127807	0.797049	0.00855151	0.01841	0.643317
cg16084788	-0.0023578	0.00761491	0.7575	-0.0017047	0.00430087	0.692699	-0.000584203	0.00619517	0.925063
cg16084822	-0.0078818	0.0382129	0.837016	-0.0102896	0.0215825	0.634596	-0.0042726	0.0310884	0.89097
cg16084830	-0.00349499	0.0194876	0.858038	-0.000413358	0.0110065	0.970118	-0.00173434	0.0158542	0.913115
cg16084841	-0.00384281	0.022491	0.864686	0.0164728	0.0127028	0.19775	0.00409142	0.0182977	0.823532
cg16084842	0.00370681	0.00268316	0.170264	-0.00129721	0.00151543	0.394086	-0.00202011	0.0021829	0.357019
cg16084854	-0.0447567	0.0280165	0.113371	0.0177784	0.0158236	0.263953	0.0259225	0.022793	0.258186
cg16084857	0.00120585	0.0130089	0.926336	0.00881884	0.00734739	0.232929	-0.00544751	0.0105835	0.60791
cg16084872	-0.00945626	0.0136387	0.489736	0.000949503	0.00770307	0.902151	0.0108249	0.0110959	0.331674
cg16084945	-0.00546718	0.0256513	0.831665	-0.00745454	0.0144877	0.608032	0.00994493	0.0208688	0.634746
cg16084969	0.0839199	0.0360837	0.022096	-0.00174282	0.0203799	0.932025	-0.0890366	0.0293562	0.00309936
cg16085019	-0.0180644	0.0120217	0.136145	-0.000801737	0.0067898	0.906246	0.0128144	0.00978033	0.193184
cg16085042	0.00583683	0.00450489	0.198134	-0.00168385	0.00254434	0.509653	0.000187047	0.00366499	0.959401
cg16085056	-0.015857	0.0185044	0.393574	0.0152502	0.0104512	0.147714	0.00982928	0.0150544	0.515338
cg16085094	0.0170128	0.0554252	0.759532	0.0182702	0.0313039	0.560803	-0.00588083	0.0450916	0.896502
cg16085144	0.016087	0.0459379	0.726948	-0.0139863	0.0259455	0.591066	-0.0180674	0.0373731	0.629866
cg16085152	-0.00212413	0.0029216	0.468933	8.82177e-05	0.00165011	0.957473	0.00193583	0.00237689	0.417369
cg16085171	0.0130425	0.0239299	0.586972	0.00364791	0.0135155	0.7878	-0.00114848	0.0194683	0.953078
cg16085190	-0.0154473	0.0207909	0.45927	0.00876775	0.0117426	0.457056	0.00701087	0.0169146	0.679424
cg16085200	-0.0122631	0.0431528	0.776872	0.0109438	0.0243725	0.654406	0.0113224	0.0351072	0.747754
cg16085276	0.0031965	0.00250977	0.20581	-0.0020238	0.00141751	0.156553	-0.00198307	0.00204184	0.333831
cg16085344	0.032285	0.0271378	0.23705	-0.00886655	0.0153273	0.564267	-0.0114605	0.0220781	0.604871
cg16085350	0.011763	0.0390669	0.763976	0.0119137	0.0220648	0.590461	0.000872695	0.0317831	0.97815
cg16085366	-0.00644315	0.0110247	0.560275	0.0102232	0.0062267	0.10383	0.00193775	0.00896922	0.829402
cg16085374	0.00677489	0.0188983	0.720746	-0.00129959	0.0106737	0.903341	0.00791678	0.0153749	0.60777
cg16085430	0.00270036	0.0236446	0.909308	-0.0028891	0.0133544	0.829172	0.00328769	0.0192363	0.864646
cg16085471	0.00737247	0.0613728	0.904629	0.042519	0.0346631	0.222898	-0.00849976	0.0499302	0.865178
cg16085493	0.000527268	0.00628375	0.933299	0.0015453	0.00354903	0.66422	-0.00185033	0.00511219	0.718173
cg16085531	-0.0171923	0.0105241	0.105549	-0.000144531	0.00594396	0.98065	0.0145048	0.00856195	0.093423
cg16085553	0.0108768	0.0128272	0.398535	0.00314099	0.00724475	0.665566	-0.00714948	0.0104357	0.494898
cg16085568	0.000501175	0.0154995	0.974271	-0.00343253	0.00875406	0.69583	-0.00127766	0.0126098	0.919501
cg16085611	0.000844555	0.00223052	0.705777	-0.000718095	0.00125979	0.569973	-0.000619483	0.00181465	0.73355
cg16085626	0.00913948	0.0235981	0.699376	0.00808527	0.0133281	0.545497	-0.0093943	0.0191984	0.625704
cg16085649	0.0331865	0.0506719	0.514048	-0.00496579	0.0286193	0.862607	-0.00660813	0.0412245	0.872978
cg16085667	0.0385398	0.0248151	0.123627	-0.0174938	0.0140154	0.21494	-0.0107626	0.0201885	0.595168
cg16085687	0.0114588	0.0149973	0.446668	0.00193653	0.00847041	0.819639	-0.0132185	0.0122012	0.281297
cg16085695	-9.93289e-05	0.00563308	0.985967	-0.0023849	0.00318154	0.455288	-0.00130895	0.00458283	0.775773
cg16085737	0.0117458	0.0279447	0.675169	-0.0232812	0.015783	0.143398	-0.0187781	0.0227346	0.410828
cg16085744	0.0164594	0.0126338	0.195692	-0.00716351	0.00713549	0.317886	-0.00799975	0.0102783	0.438258
cg16085986	0.0113352	0.00907359	0.214547	-0.00433805	0.00512472	0.399339	-0.00449996	0.00738188	0.54354
cg16086007	0.00426432	0.00748605	0.570228	-0.00425735	0.00422808	0.316452	-0.00136987	0.00609033	0.822505
cg16086016	-0.0125776	0.0132296	0.34409	-1.16153e-05	0.00747203	0.998763	0.0042335	0.0107631	0.694926
cg16086021	0.0478552	0.0241122	0.0499755	-0.00154104	0.0136185	0.910137	-0.0389368	0.0196167	0.0499529
cg16086098	0.0126402	0.0154708	0.415891	-0.0142464	0.00873784	0.106222	-0.0151906	0.0125864	0.230372
cg16086109	-0.00744854	0.0108074	0.492321	0.000350025	0.00610396	0.954388	0.00689758	0.00879243	0.434644
cg16086130	0.00393081	0.0246327	0.873543	-0.00629811	0.0139124	0.651768	-0.00571206	0.0200401	0.776222
cg16086185	-0.000421778	0.00492023	0.931861	-0.0031022	0.00277893	0.26701	0.00164659	0.00400289	0.681715
cg16086202	0.0116817	0.0272044	0.668572	0.00478476	0.0153649	0.756152	-0.00484767	0.0221324	0.827082
cg16086221	-0.0196181	0.0218101	0.370592	0.0141264	0.0123182	0.254261	0.0161201	0.0177437	0.365844
cg16086237	0.00189347	0.0114954	0.869508	-0.00227367	0.00649257	0.726944	-0.00184306	0.0093522	0.844179
cg16086269	0.00191432	0.00838519	0.81989	-0.000841711	0.00473591	0.859302	-0.00428942	0.00682183	0.530957
cg16086286	0.0153242	0.0142809	0.285883	-0.0049947	0.00806581	0.537193	-0.00763244	0.0116184	0.512766
cg16086310	-0.00365089	0.00248607	0.14516	-0.000234707	0.00140412	0.867592	0.00356973	0.00202256	0.0806859
cg16086373	-0.00833046	0.0229027	0.716841	-0.0135547	0.0129354	0.297272	0.00980742	0.0186327	0.59983
cg16086406	-0.0284175	0.017393	0.1055	0.0234163	0.00982347	0.0190659	0.026531	0.0141502	0.0637756
cg16086416	0.0249193	0.0248902	0.319211	-0.00638138	0.0140579	0.650879	-0.0227325	0.0202496	0.264345
cg16086469	0.00999822	0.00835537	0.234341	-0.00895222	0.00471907	0.0607685	-0.00436264	0.00679757	0.522506
cg16086559	0.0020437	0.024636	0.934056	0.0166524	0.0139143	0.234278	-0.00216854	0.0200428	0.914062
cg16086570	-0.045525	0.0242082	0.0630005	0.024248	0.0136727	0.0792583	0.0195898	0.0196947	0.322346
cg16086575	-0.0044616	0.0120229	0.71137	0.00390778	0.00679048	0.566286	0.00743972	0.00978132	0.448719
cg16086579	0.00208595	0.010105	0.836885	-0.00355204	0.00570724	0.535141	-0.00023469	0.00822096	0.977283
cg16086620	-0.00465312	0.0118359	0.695073	-1.70265e-05	0.00668486	0.997973	0.00180916	0.00962918	0.851356
cg16086640	-0.0164807	0.0264224	0.534249	-0.000155413	0.0149233	0.991712	-0.00269774	0.0214962	0.900386
cg16086730	-0.0044157	0.0129679	0.734202	0.00317594	0.00732422	0.665516	-1.57666e-05	0.0105501	0.998811
cg16086782	0.00322587	0.00754353	0.669855	-0.00130592	0.00426055	0.759864	-0.00146479	0.00613709	0.811853
cg16086807	-0.000924009	0.0178386	0.958795	0.00498202	0.0100752	0.62207	0.00320345	0.0145127	0.825759
cg16086925	0.00024232	0.00414717	0.953525	-0.00215369	0.0023423	0.360105	0.00245535	0.00337396	0.468511
cg16086945	-0.00870087	0.0123564	0.483005	-0.00295685	0.00697886	0.672722	-0.000671167	0.0100527	0.946905
cg16086956	-0.00590633	0.00675801	0.384268	-0.00700885	0.00381689	0.0693492	0.00535613	0.00549803	0.33236
cg16086960	0.0100356	0.0115635	0.387584	-0.0115887	0.00653099	0.0790998	-0.00197872	0.00940753	0.833844
cg16087015	0.0147972	0.0129041	0.254293	-0.00154478	0.00728816	0.83258	-0.0218835	0.0104982	0.0397148
cg16087038	0.011035	0.0123096	0.372208	0.00339969	0.00695241	0.625939	-0.00934134	0.0100146	0.353229
cg16087060	0.0076996	0.010485	0.46449	-0.00470869	0.00592186	0.428455	-0.0101565	0.00853011	0.236661
cg16087077	0.0153101	0.0109436	0.16497	-0.0106684	0.00618089	0.0874946	-0.00645356	0.00890323	0.470268
cg16087098	0.0105899	0.0204066	0.604968	-0.00540742	0.0115256	0.639992	-0.0183986	0.0166019	0.270481
cg16087101	-0.00344378	0.00446722	0.44262	0.0015991	0.00252306	0.527694	0.00168831	0.00363434	0.643288
cg16087165	-0.00015737	0.00730311	0.982852	0.00509653	0.00412476	0.219563	-0.0017104	0.0059415	0.774051
cg16087263	0.00178261	0.0101571	0.861046	0.00236261	0.00573668	0.681355	-0.0050526	0.00826338	0.542321
cg16087267	0.00179612	0.00418163	0.668484	-0.00383689	0.00236177	0.107463	-0.00239792	0.003402	0.482571
cg16087299	0.0566097	0.0417759	0.178507	-0.0427826	0.0235948	0.072859	-0.0408861	0.0339871	0.231878
cg16087328	0.00827437	0.00854473	0.335249	0.00239562	0.00482603	0.620727	-0.00960661	0.00695163	0.170138
cg16087345	-0.00857606	0.0112237	0.44664	0.00936494	0.00633907	0.142792	0.00145647	0.00913109	0.873598
cg16087382	0.0128271	0.0118446	0.281488	-0.00195296	0.00668976	0.770955	-0.00456951	0.00963624	0.636412
cg16087412	0.0114619	0.0122761	0.352763	0.000345694	0.00693348	0.960337	-0.0112419	0.0099873	0.263076
cg16087432	0.00773397	0.0125672	0.53971	0.00614	0.00709788	0.389125	0.00105698	0.0102241	0.917872
cg16087441	0.00557761	0.00883203	0.529171	-0.00147194	0.00498829	0.768557	-0.0078767	0.00718536	0.275671
cg16087457	0.00127563	0.00329291	0.699309	0.00259951	0.00185982	0.165353	-0.00230968	0.00267897	0.390709
cg16087482	0.00437782	0.00495195	0.378827	-0.0023613	0.00279684	0.400571	-0.000276373	0.00402869	0.945447
cg16087498	0.00196147	0.00816845	0.810733	0.0018951	0.0046135	0.682136	-0.0049529	0.0066455	0.457873
cg16087521	-0.00781838	0.0260464	0.764682	-0.00250483	0.0147109	0.865148	-0.0143318	0.0211902	0.500418
cg16087541	0.0275799	0.0459794	0.550003	0.00760591	0.025969	0.77023	-0.0196991	0.0374069	0.599649
cg16087544	-0.0226775	0.0241324	0.349676	-0.00990995	0.0136299	0.468912	0.0141741	0.0196331	0.472046
cg16087549	-0.0384433	0.0261941	0.145406	0.0102069	0.0147943	0.491874	0.0239978	0.0213104	0.26287
cg16087630	-0.00586998	0.0453399	0.897254	0.0195414	0.0256078	0.447235	0.012439	0.0368866	0.73667
cg16087633	0.0228391	0.00810085	0.00582333	-0.00329026	0.00457532	0.473772	-0.0182963	0.0065905	0.00658984
cg16087666	0.0121159	0.0131493	0.3591	-0.0113577	0.00742667	0.129409	-0.00353172	0.0106977	0.742
cg16087679	0.00537513	0.0214684	0.802822	0.00142552	0.0121253	0.906652	-0.00119401	0.0174658	0.945636
cg16087684	0.0258409	0.0259269	0.321372	-0.0193029	0.0146434	0.190509	-0.0113231	0.021093	0.592609
cg16087709	0.0105331	0.0086302	0.225207	-0.00259369	0.0048743	0.59585	-0.00558615	0.00702116	0.428178
cg16087810	0.0761856	0.0502418	0.132643	-0.0704472	0.0283763	0.0147424	-0.0723531	0.0408746	0.0798163
cg16087816	0.0282342	0.0366197	0.442555	0.00854658	0.0206827	0.680345	-0.00779208	0.0297922	0.794219
cg16087826	0.0128787	0.0221574	0.562414	-0.00930685	0.0125144	0.458842	-0.00556314	0.0180263	0.758271
cg16087845	-0.0113024	0.00933749	0.229024	0.00712258	0.00527377	0.179945	0.000875019	0.00759658	0.908533
cg16087940	-0.0362488	0.044025	0.412298	-0.0152397	0.0248651	0.541364	0.0659534	0.0358168	0.0685863
cg16087946	0.0174721	0.0217316	0.423346	-0.00738284	0.0122739	0.548892	-0.0100045	0.0176799	0.572778
cg16087947	-0.00750548	0.0124871	0.549187	0.00880049	0.00705263	0.215066	0.0112846	0.0101589	0.269369
cg16088070	-0.0145015	0.0172715	0.403166	0.00633817	0.00975486	0.517377	0.0100565	0.0140513	0.475881
cg16088104	-0.00818278	0.00373465	0.0308189	0.00184621	0.00210932	0.383569	0.0060121	0.00303835	0.0506523
cg16088116	0.00633831	0.00729234	0.386876	-0.00284601	0.00411868	0.491198	-0.00842847	0.00593274	0.158586
cg16088142	-0.00781174	0.012878	0.545522	0.00379575	0.00727344	0.602942	0.00353743	0.010477	0.736358
cg16088145	0.00309779	0.00945321	0.743839	0.00495044	0.00533913	0.356101	0.00301034	0.00769073	0.696333
cg16088235	-0.0140869	0.0450395	0.755122	-0.0121338	0.0254381	0.634429	-0.00785042	0.0366422	0.830801
cg16088254	0.0151058	0.0079984	0.0619021	-0.0124935	0.00451746	0.00679075	-0.00215333	0.00650716	0.741413
cg16088273	-0.0277422	0.0164201	0.0942965	0.0227809	0.00927397	0.0157913	0.0173657	0.0133586	0.196664
cg16088277	0.00136617	0.00310174	0.660579	-0.00122059	0.00175185	0.487613	-0.00108009	0.00252344	0.669573
cg16088307	0.00812572	0.00596222	0.176048	-0.000742339	0.00336744	0.825982	-0.00724113	0.00485061	0.138694
cg16088380	0.0055027	0.00832831	0.51034	-0.00176523	0.00470379	0.708264	-0.00405171	0.00677555	0.551226
cg16088417	0.00611276	0.019994	0.760459	-0.00279037	0.0112925	0.805348	-0.00409768	0.0162662	0.801636
cg16088427	0.00927791	0.0122704	0.451392	0.000176068	0.00693029	0.979783	-0.00169359	0.00998271	0.865633
cg16088462	0.00583856	0.00602991	0.335294	-0.00441394	0.00340566	0.197999	-0.00289948	0.00490567	0.555851
cg16088466	0.000347399	0.0104345	0.973508	0.00618699	0.00589334	0.29638	0.00535732	0.00848903	0.529453
cg16088485	-0.0123357	0.0170282	0.470529	0.00765437	0.00961746	0.428024	0.00930582	0.0138534	0.503333
cg16088563	0.0031034	0.0284154	0.913255	0.00988975	0.0160489	0.539173	0.00199699	0.0231175	0.931337
cg16088621	0.0106996	0.0144977	0.462265	-0.00701605	0.00818823	0.393621	-0.0111807	0.0117947	0.345488
cg16088676	0.0215618	0.0242844	0.376776	-0.00283037	0.0137157	0.836938	-0.0133959	0.0197567	0.499341
cg16088692	0.00260514	0.00246597	0.293366	-0.00010538	0.00139277	0.939842	-0.00276277	0.00200621	0.171615
cg16088731	0.00443037	0.00822777	0.591477	0.00435807	0.00464701	0.350641	-0.00445171	0.00669376	0.507578
cg16088761	-0.0245434	0.0194927	0.210983	-0.0155719	0.0110094	0.160407	0.0190379	0.0158584	0.232843
cg16088822	-0.00594737	0.0209642	0.777245	-0.00690555	0.0118405	0.561089	0.000346078	0.0170556	0.983852
cg16088889	0.0195759	0.034097	0.5672	-0.00314919	0.0192578	0.87044	0.00222668	0.0277399	0.936186
cg16088894	-0.0118407	0.0430592	0.783906	-0.0134038	0.0243197	0.582784	0.0113216	0.0350311	0.747243
cg16088921	-0.00426201	0.0197262	0.829392	0.0133061	0.0111413	0.235241	-0.0119439	0.0160484	0.45851
cg16088930	0.00931045	0.0184132	0.614245	-0.00965447	0.0103997	0.355511	-0.0140944	0.0149802	0.349086
cg16088971	0.000680976	0.0111373	0.951369	0.00703483	0.00629027	0.266144	0.000259381	0.00906079	0.977221
cg16088978	0.00749506	0.0103777	0.471873	-0.00295025	0.00586126	0.61585	-0.00767083	0.00844283	0.36581
cg16089004	0.0115674	0.0291547	0.692408	-0.0110698	0.0164664	0.502997	0.00355872	0.023719	0.881044
cg16089026	0.0115307	0.0255238	0.652437	0.00234822	0.0144157	0.870938	-0.0137641	0.020765	0.508983
cg16089114	0.0104076	0.0233635	0.656968	0.00601417	0.0131956	0.649563	-0.00465759	0.0190076	0.806939
cg16089170	-0.0486843	0.0240327	0.0455084	0.0146687	0.0135735	0.282489	0.0395907	0.0195519	0.0455975
cg16089233	0.00227025	0.0181342	0.900628	0.0133542	0.0102421	0.195339	0.0125013	0.0147532	0.398857
cg16089242	-0.0309502	0.0213309	0.149986	-0.000101873	0.0120476	0.99327	0.0166225	0.0173539	0.340495
cg16089280	0.0656897	0.0345677	0.0603302	-0.0343076	0.0195237	0.0820016	-0.0515906	0.0281228	0.0696168
cg16089286	-0.00441147	0.0353767	0.901017	0.00888685	0.0199806	0.657464	0.0177975	0.0287809	0.537762
cg16089301	0.0179921	0.0364503	0.622688	0.0197709	0.020587	0.339237	-0.0109391	0.0296544	0.713008
cg16089335	-0.0124905	0.0137351	0.365376	0.00483121	0.00775752	0.534877	0.0110847	0.0111743	0.323651
cg16089415	0.00957636	0.017547	0.586474	-0.00493507	0.00991045	0.619624	-0.0122539	0.0142755	0.392771
cg16089416	0.00423131	0.0056982	0.459518	-0.0038759	0.00321832	0.231365	-0.00160864	0.00463581	0.729333
cg16089443	-0.00187686	0.00442833	0.672619	0.0012023	0.0025011	0.631796	0.00452301	0.0036027	0.2123
cg16089483	0.00390418	0.0105595	0.712379	0.000316992	0.00596394	0.957719	-0.00219842	0.00859072	0.798559
cg16089538	-0.0170051	0.0138829	0.22355	0.00516711	0.00784099	0.51145	0.0129683	0.0112945	0.253685
cg16089661	0.0202882	0.0196467	0.304307	-0.0065102	0.0110964	0.558756	-0.0201936	0.0159837	0.209447
cg16089678	-0.00759946	0.0280961	0.787359	0.00578739	0.0158686	0.716115	0.00543635	0.0228578	0.812507
cg16089720	-0.0225727	0.0112314	0.047203	0.0103749	0.00634344	0.105146	0.0128262	0.00913738	0.163568
cg16089727	0.0352494	0.0900252	0.696241	-0.0142193	0.0508458	0.780331	-0.0164835	0.0732406	0.822402
cg16089792	0.0243334	0.0292787	0.407939	-0.00386798	0.0165365	0.815546	-0.0160854	0.0238199	0.501078
cg16089796	-0.033873	0.0181441	0.0649063	0.0102115	0.0102477	0.321477	0.0207688	0.0147613	0.162597
cg16089817	0.00179138	0.0126922	0.888049	0.000560762	0.0071685	0.937808	0.00276135	0.0103258	0.789707
cg16089929	0.0111871	0.0477441	0.81523	0.0152819	0.0269657	0.572201	0.00124882	0.0388426	0.974417
cg16089974	-0.00814036	0.00976112	0.406333	0.000659497	0.00551304	0.905025	0.000403796	0.00794123	0.95955
cg16090056	-0.00796646	0.00726288	0.275385	0.00454204	0.00410204	0.27089	0.00992927	0.00590877	0.0960588
cg16090143	0.0145064	0.0245233	0.555523	0.0046907	0.0138507	0.735588	-0.0001029	0.0199511	0.995895
cg16090149	0.000548001	0.00661862	0.934182	0.00222665	0.00373817	0.552779	-0.000256205	0.00538462	0.962147
cg16090205	0.00218191	0.0028116	0.439596	-0.00048106	0.00158798	0.762579	-0.000326695	0.0022874	0.886723
cg16090254	-0.00648717	0.016314	0.691758	-0.0119034	0.00921409	0.199442	0.00890509	0.0132724	0.503832
cg16090273	-4.75789e-05	0.00224878	0.983163	0.000954776	0.0012701	0.454014	0.00142473	0.00182951	0.438003
cg16090291	-0.0380486	0.016317	0.0217565	0.0132257	0.00921578	0.154437	0.030324	0.0132748	0.0245096
cg16090330	-0.0520936	0.0284157	0.0697982	0.0172284	0.0160491	0.28569	0.04091	0.0231178	0.0798988
cg16090347	-0.000585756	0.00373031	0.875547	-0.000252069	0.00210686	0.905012	-0.000365405	0.00303482	0.904409
cg16090375	0.00332223	0.0088822	0.709188	-0.00251026	0.00501663	0.617923	-0.00470094	0.00722618	0.516863
cg16090392	0.00775133	0.0051241	0.133569	-0.00446317	0.00289407	0.126253	-0.00422208	0.00416875	0.313652
cg16090433	0.031876	0.0495482	0.52151	-0.00424413	0.0279846	0.879767	-0.0142116	0.0403103	0.725179
cg16090476	0.00429463	0.0101429	0.672922	-0.00646954	0.00572866	0.261516	-0.00614855	0.00825182	0.457986
cg16090584	0.00461281	0.0141165	0.744541	-0.00288232	0.00797295	0.718495	0.00242833	0.0114846	0.832981
cg16090597	-0.00757097	0.0218816	0.730086	-0.004751	0.0123586	0.701494	0.00935367	0.0178019	0.60047
cg16090599	-0.0110388	0.0240248	0.646911	-0.00696449	0.0135691	0.608924	0.00168837	0.0195456	0.931339
cg16090602	-0.0228212	0.0188706	0.229439	0.00402298	0.010658	0.706649	0.0146709	0.0153523	0.341618
cg16090605	-0.012827	0.0267041	0.632056	-0.000993695	0.0150823	0.947604	0.00972101	0.0217253	0.655536
cg16090620	-0.00465489	0.0131408	0.723926	-0.00070956	0.00742185	0.92403	-0.000223022	0.0106908	0.983399
cg16090701	0.000820868	0.0456042	0.985676	-0.00726382	0.025757	0.778528	-0.0349312	0.0371016	0.348763
cg16090786	0.0041698	0.00623318	0.505089	-0.00411946	0.00352047	0.24478	-0.00212864	0.00507104	0.675576
cg16090801	0.0327528	0.0204715	0.112835	-0.0218642	0.0115622	0.0615772	-0.018295	0.0166547	0.274684
cg16090802	0.0274154	0.0221158	0.218073	0.0115856	0.0124909	0.355935	-0.0295829	0.0179925	0.103343
cg16090815	-0.0249203	0.00827792	0.00331738	0.00263767	0.00467533	0.573928	0.0182772	0.00673456	0.00785654
cg16090833	0.000210114	0.0102665	0.983713	-0.0100714	0.00579848	0.0855463	0.0108403	0.0083524	0.197378
cg16090881	0.00872892	0.0193117	0.652267	0.0049577	0.0109072	0.650449	-0.00467712	0.0157112	0.766567
cg16090885	-0.00279174	0.00262428	0.290028	0.00187274	0.00148218	0.209407	0.00242124	0.002135	0.259533
cg16090904	0.00864894	0.0181298	0.634384	-0.00925152	0.0102396	0.368476	-0.00825274	0.0147496	0.577083
cg16090912	0.00726251	0.0110375	0.512092	0.00639885	0.00623396	0.307206	-0.00823412	0.00897967	0.361408
cg16090917	-0.0291258	0.0288611	0.315378	0.0292781	0.0163006	0.0755547	0.00436728	0.0234801	0.85283
cg16090946	0.00143504	0.00819257	0.861313	0.00567222	0.00462713	0.223188	-0.00386235	0.00666512	0.563591
cg16090991	0.015026	0.0603945	0.804039	0.0116941	0.0341106	0.732461	0.000242264	0.0491344	0.996076
cg16091115	-0.0115812	0.00800003	0.150907	0.00451403	0.00451838	0.320237	0.0116444	0.00650848	0.0766865
cg16091142	-0.036708	0.0285098	0.200932	0.0239926	0.0161022	0.13943	0.0128553	0.0231943	0.580676
cg16091162	-0.00477683	0.0349256	0.891492	0.00692736	0.0197258	0.726205	0.00311759	0.028414	0.912856
cg16091165	-0.0319997	0.0269732	0.238351	0.00588791	0.0152343	0.699972	0.0226301	0.0219442	0.304959
cg16091269	0.00791196	0.00556952	0.158613	-0.00498975	0.00314564	0.115906	-0.00596613	0.00453113	0.19101
cg16091284	0.00433068	0.0157732	0.784233	-0.00131043	0.00890865	0.883358	0.0130438	0.0128324	0.311908
cg16091319	0.00324568	0.00288948	0.264064	-0.00204395	0.00163196	0.213386	-0.00225077	0.00235075	0.340687
cg16091491	0.0206709	0.00956136	0.0330593	0.00151381	0.00540021	0.77982	-0.0138051	0.00777871	0.0790468
cg16091500	-0.0239537	0.0390103	0.540614	-0.00485533	0.0220328	0.826043	0.00770676	0.0317371	0.808643
cg16091516	-0.023429	0.0185778	0.210257	0.000951799	0.0104927	0.927908	0.022064	0.0151141	0.147536
cg16091543	0.00302351	0.00339261	0.375003	0.000417567	0.00191613	0.827943	0.00177486	0.00276008	0.521696
cg16091630	0.00494624	0.0101629	0.627562	0.000988416	0.00573998	0.863637	-0.00193035	0.00826813	0.815885
cg16091634	-0.0046379	0.00900128	0.607539	-0.00430208	0.00508388	0.399492	-0.0021111	0.00732306	0.77374
cg16091741	0.00926507	0.00926199	0.319613	-0.00288711	0.00523113	0.582267	-0.00275202	0.00753516	0.715731
cg16091746	0.00114748	0.00668856	0.864138	0.000284616	0.00377767	0.940096	-0.00062633	0.00544153	0.9086
cg16091766	-0.00719473	0.0146097	0.623494	0.0080924	0.00825149	0.329146	9.45684e-05	0.0118858	0.993668
cg16091790	-0.0346624	0.0243206	0.157269	0.0218974	0.0137362	0.114125	0.0247721	0.0197862	0.213554
cg16091845	0.00500655	0.00314008	0.114066	-0.0014104	0.0017735	0.428382	-0.00318443	0.00255463	0.21554
cg16091881	0.00498908	0.00961696	0.605084	-0.00198064	0.00543161	0.716158	-0.00498316	0.00782394	0.525668
cg16091895	-0.002123	0.0107179	0.843393	-0.0015983	0.00605344	0.792309	-0.00667705	0.00871965	0.445667
cg16091898	-0.0118048	0.0118325	0.320905	0.00699362	0.00668296	0.297911	0.0136137	0.00962644	0.160472
cg16091920	0.00142069	0.0292748	0.961393	0.00792572	0.0165343	0.632757	0.00254224	0.0238167	0.915212
cg16091952	-0.00742371	0.0214428	0.729927	-0.00606357	0.0121108	0.617722	0.00766083	0.0174449	0.661525
cg16091981	0.0106217	0.0319913	0.740584	-0.015652	0.0180686	0.388465	-0.0142801	0.0260268	0.584479
cg16091995	0.0274005	0.0206561	0.187754	-0.0204479	0.0116665	0.082779	-0.0141539	0.0168049	0.401699
cg16092017	-0.045452	0.0320602	0.159448	0.0221435	0.0181075	0.224303	0.0317681	0.0260828	0.226159
cg16092018	-0.00370529	0.00269108	0.171687	0.000707542	0.00151991	0.642595	0.00400577	0.00218935	0.0703405
cg16092038	0.00297784	0.00392737	0.450134	-0.00356489	0.00221816	0.111241	-0.000843661	0.00319514	0.792299
cg16092069	0.0147562	0.0174075	0.398674	0.00573184	0.00983167	0.561234	0.00375724	0.014162	0.791332
cg16092135	0.0252085	0.0451365	0.57778	0.0206827	0.0254929	0.419153	-0.0446744	0.0367211	0.226685
cg16092154	0.0253362	0.0356809	0.479342	-0.0302074	0.0201524	0.137102	-0.0152569	0.0290284	0.600364
cg16092285	0.0151909	0.0223712	0.498714	-0.00653239	0.0126352	0.60632	-0.0271963	0.0182002	0.138315
cg16092310	-0.00964105	0.00754408	0.204282	0.00121531	0.00426086	0.776073	0.00838928	0.00613754	0.174791
cg16092330	0.00812782	0.00690008	0.241676	-0.0123735	0.00389713	0.00200287	-0.00467326	0.00561361	0.407158
cg16092346	-0.0371317	0.0795445	0.641676	0.0299903	0.0449264	0.505993	0.0711273	0.064714	0.274416
cg16092347	-0.00932004	0.0136156	0.495269	0.0115829	0.00769005	0.135227	0.00524594	0.0110771	0.63685
cg16092390	-0.00130246	0.0327932	0.968399	0.00787591	0.0185215	0.6716	0.0192947	0.0266792	0.471272
cg16092393	-0.046617	0.0244601	0.0596018	-0.00110928	0.013815	0.936166	0.0360627	0.0198997	0.0730136
cg16092449	0.00501779	0.00797871	0.530879	-0.00917979	0.00450634	0.0443379	-0.00528514	0.00649113	0.417499
cg16092524	-0.00571554	0.0306581	0.852494	0.0231421	0.0173156	0.184484	0.0220421	0.0249421	0.379005
cg16092600	0.0398059	0.0161279	0.0153139	-0.0165884	0.00910894	0.0716411	-0.0169041	0.0131209	0.200665
cg16092645	-0.00108477	0.00500812	0.828969	-0.000644708	0.00282856	0.820177	0.00219549	0.00407439	0.591212
cg16092682	-0.00767245	0.0257281	0.766172	0.0151875	0.0145311	0.298516	-0.00294475	0.0209313	0.888406
cg16092786	0.00029014	0.00926304	0.975076	-0.00866291	0.00523172	0.100952	0.00139527	0.00753601	0.853496
cg16092810	0.00282432	0.00903932	0.755363	0.00173282	0.00510536	0.735026	-0.00193534	0.007354	0.792973
cg16092829	0.0103297	0.0250761	0.681289	0.00461191	0.0141629	0.745396	-0.014027	0.0204009	0.493349
cg16092834	0.00957455	0.0152324	0.531095	-0.000936426	0.00860316	0.913547	-0.00140932	0.0123924	0.909689
cg16092847	-0.0118684	0.0181439	0.514563	0.0116831	0.0102476	0.257031	0.0152446	0.0147611	0.304261
cg16092895	0.0156493	0.0110327	0.159234	-0.0120713	0.00623122	0.0555959	-0.0083522	0.00897573	0.354382
cg16092904	-0.0242043	0.023025	0.295745	0.0141798	0.0130044	0.278219	0.0235391	0.0187322	0.211881
cg16092956	0.00451864	0.00437931	0.304699	0.000150346	0.00247342	0.951654	-0.00200543	0.00356282	0.574805
cg16092991	0.00920926	0.00717314	0.202221	-0.00443516	0.00405136	0.276316	-0.00685416	0.00583576	0.243037
cg16093048	0.00629341	0.0062836	0.319022	-0.00326038	0.00354895	0.360514	-0.00146018	0.00511207	0.775761
cg16093065	0.00788128	0.0125438	0.531268	-0.00160039	0.00708467	0.821754	-0.0077987	0.0102051	0.446585
cg16093173	0.00940896	0.00808052	0.247089	-0.00417231	0.00456384	0.362851	-0.00481052	0.00657397	0.466065
cg16093194	0.0145047	0.0167224	0.387852	-0.00891635	0.00944473	0.347463	-0.00124552	0.0136046	0.927242
cg16093235	0.00395591	0.00916205	0.666856	0.0012943	0.00517468	0.803017	-0.00492571	0.00745385	0.510273
cg16093296	-0.0168859	0.0128603	0.19224	0.00154435	0.00726343	0.832065	0.0200817	0.0104626	0.0578448
cg16093316	0.0135671	0.0183055	0.460376	0.00372537	0.0103389	0.719379	-0.0180702	0.0148926	0.227907
cg16093328	-0.0132583	0.0141452	0.350909	-0.000771031	0.00798913	0.923313	-0.000787463	0.0115079	0.945584
cg16093358	-0.00242822	0.0127321	0.849143	0.00728676	0.00719105	0.313408	0.00603829	0.0103583	0.561272
cg16093397	0.0664052	0.0340517	0.0540185	-0.0528118	0.0192323	0.00717848	-0.0437605	0.027703	0.117415
cg16093426	-0.00755089	0.00932152	0.419875	-0.00116823	0.00526475	0.824855	0.00609691	0.00758359	0.423365
cg16093488	-0.0230236	0.0161145	0.156256	0.0187779	0.00910141	0.0417393	0.0224798	0.0131101	0.0895623
cg16093497	-0.0354883	0.0186526	0.0600296	0.0171338	0.0105349	0.107079	0.0318422	0.015175	0.0384467
cg16093535	0.000649793	0.0131555	0.960706	0.00298437	0.00743015	0.688812	0.00216402	0.0107027	0.840185
cg16093537	0.00176369	0.0106801	0.869176	-0.0065227	0.00603208	0.282202	-0.000342044	0.00868888	0.968679
cg16093580	0.00370433	0.0173906	0.831763	0.0128736	0.0098221	0.19303	-0.000288865	0.0141482	0.983752
cg16093596	-0.00129842	0.00326373	0.691618	-0.00173043	0.00184334	0.350168	0.00191945	0.00265523	0.471467
cg16093608	0.0220599	0.0222368	0.323619	0.00390782	0.0125593	0.756347	-0.00509039	0.0180909	0.779014
cg16093667	-0.000383236	0.0144675	0.978921	-0.00126905	0.00817116	0.876897	0.0046414	0.0117701	0.694188
cg16093688	-0.0109864	0.00898064	0.224135	0.0104354	0.00507222	0.0423081	0.00324279	0.00730626	0.658139
cg16093750	0.0156784	0.0350272	0.655425	-0.0157207	0.0197832	0.428738	-0.0259484	0.0284967	0.364752
cg16093784	0.0213442	0.0129794	0.103285	0.000580349	0.00733072	0.937061	-0.0173155	0.0105595	0.104252
cg16093786	-0.00436394	0.0129681	0.737204	0.00466119	0.00732435	0.526002	0.00137878	0.0105503	0.896291
cg16093837	-0.00408561	0.0341805	0.9051	0.0118235	0.019305	0.541652	0.00807331	0.0278078	0.77218
cg16093863	0.00128	0.0122076	0.916707	0.000558538	0.00689477	0.9356	-0.00434069	0.00993154	0.663029
cg16093876	-0.0110868	0.00865448	0.2032	0.0083276	0.00488801	0.0916104	0.00834431	0.00704091	0.238837
cg16093951	0.00426995	0.00548303	0.437999	-0.00255835	0.00309679	0.410738	-0.00270172	0.00446076	0.546139
cg16093957	-0.000539336	0.0176569	0.975694	-0.00622406	0.00997252	0.533998	-0.00333064	0.0143649	0.81713
cg16094024	-0.0365702	0.0392147	0.353338	0.0396306	0.0221483	0.0766508	0.0147609	0.0319034	0.644623
cg16094026	-0.0159041	0.0160121	0.323032	0.00955316	0.00904356	0.293406	0.00994633	0.0130268	0.446982
cg16094037	0.00209427	0.0125196	0.867495	0.00442298	0.00707101	0.533091	-0.00451184	0.0101854	0.658763
cg16094073	0.00336266	0.0129817	0.796155	0.00553658	0.00733202	0.451986	-0.00974777	0.0105614	0.358292
cg16094082	0.0110781	0.00929807	0.236356	0.00316492	0.00525151	0.548121	-0.00740438	0.00756451	0.330073
cg16094091	0.00177569	0.00413908	0.668861	0.00195777	0.00233773	0.40437	-0.00217637	0.00336738	0.519589
cg16094145	-0.0298547	0.0337378	0.378374	0.00100579	0.0190549	0.958012	0.0125311	0.0274476	0.649007
cg16094155	0.00518458	0.0085091	0.543737	0.00080552	0.0048059	0.867235	-0.00822019	0.00692264	0.237926
cg16094166	-0.0111885	0.0365215	0.759986	0.0282035	0.0206272	0.17466	0.00306776	0.0297123	0.917976
cg16094183	0.00926826	0.0133836	0.490256	-0.00153002	0.00755901	0.840016	0.0058843	0.0108883	0.590132
cg16094186	-0.0130483	0.0342674	0.704191	-0.00957386	0.0193541	0.621941	-0.000102343	0.0278785	0.997078
cg16094188	0.0211108	0.0128698	0.104142	0.00066304	0.0072688	0.927506	-0.0157832	0.0104703	0.134918
cg16094211	-0.0152977	0.0118347	0.199183	0.000375812	0.00668418	0.955278	0.00764913	0.0096282	0.428853
cg16094243	0.00785851	0.00876138	0.371945	0.00765432	0.00494839	0.125127	-0.00975486	0.00712788	0.174269
cg16094298	0.00536781	0.00616507	0.386056	-0.00590705	0.003482	0.0929747	0.00080274	0.00501564	0.873173
cg16094326	-0.0334922	0.0235195	0.157618	0.0353625	0.0132837	0.00907701	0.0122231	0.0191345	0.524442
cg16094352	0.00173293	0.02182	0.936861	-0.0117705	0.0123238	0.341878	0.00348815	0.0177518	0.844629
cg16094412	-0.00502088	0.0306502	0.870216	-0.00475253	0.0173111	0.78425	-0.000139419	0.0249356	0.99555
cg16094442	0.006215	0.00685391	0.366746	-0.00463933	0.00387106	0.233626	-0.00302078	0.00557605	0.589226
cg16094493	-0.0129623	0.0241567	0.592765	-0.00847789	0.0136436	0.53579	0.016478	0.0196528	0.403816
cg16094503	0.0188052	0.0144665	0.196679	-0.0104831	0.00817059	0.202508	-0.00826514	0.0117693	0.48418
cg16094511	-0.00926627	0.00634622	0.147454	0.00502226	0.00358431	0.16432	0.00892596	0.00516301	0.0869887
cg16094516	-0.0201123	0.0259263	0.439766	0.00386026	0.014643	0.792623	0.0223369	0.0210925	0.292204
cg16094520	0.000109448	0.00353626	0.975372	0.00236407	0.00199727	0.239414	-0.0020714	0.00287695	0.47324
cg16094526	-0.00704387	0.00689314	0.30936	0.00189416	0.00389322	0.62768	-0.00029621	0.00560797	0.957983
cg16094767	0.00931759	0.0536491	0.862478	-0.0441855	0.0303008	0.147974	0.00646184	0.0436466	0.882608
cg16094815	-0.0367276	0.021302	0.0878358	0.0220253	0.0120313	0.0701886	0.0188185	0.0173304	0.280202
cg16094884	0.0105952	0.00646866	0.104644	-0.00210558	0.00365347	0.565718	-0.00527355	0.00526262	0.318774
cg16094954	0.00730352	0.00596052	0.223393	5.49133e-05	0.00336648	0.987019	-0.00848963	0.00484923	0.0831236
cg16094963	-0.000212558	0.0112313	0.984939	-9.45475e-05	0.00634337	0.988138	0.00582984	0.00913729	0.524944
cg16094966	0.00735122	0.0133237	0.582383	-0.00607712	0.00752518	0.421293	0.00490235	0.0108396	0.65208
cg16095148	0.00112207	0.0373909	0.976121	0.0159431	0.0211182	0.452094	0.00758337	0.0304197	0.803657
cg16095155	0.0192261	0.0115798	0.100048	0.00116653	0.0065402	0.858807	-0.0194257	0.00942081	0.0418547
cg16095262	0.00142847	0.0034003	0.675332	-0.00105847	0.00192048	0.582785	0.00216081	0.00276634	0.436622
cg16095353	-0.00249106	0.00370229	0.502631	-0.000183098	0.00209104	0.930402	0.00305942	0.00301202	0.312257
cg16095355	-0.00268155	0.00668839	0.689347	0.00882041	0.00377757	0.0215862	-0.00327253	0.00544138	0.548953
cg16095411	-0.0170515	0.0263409	0.518926	0.0196156	0.0148772	0.190409	0.0129114	0.0214298	0.548234
cg16095417	0.0160787	0.00747715	0.0339856	-0.000121719	0.00422306	0.977065	-0.0101521	0.00608309	0.0983288
cg16095464	-0.021231	0.0175547	0.229412	-0.00391742	0.00991482	0.693622	0.0161725	0.0142818	0.260235
cg16095514	-0.02281	0.0283345	0.422753	-0.00865503	0.0160032	0.589851	0.0130254	0.0230517	0.57333
cg16095542	-0.0052896	0.00218202	0.0171761	0.0034094	0.00123239	0.00677363	0.00142584	0.00177519	0.423801
cg16095593	0.0102359	0.010791	0.345178	-0.00258311	0.00609472	0.672621	-0.012578	0.00877912	0.155119
cg16095615	-0.00242938	0.00237039	0.30794	0.00219048	0.00133878	0.105012	0.0025577	0.00192844	0.187823
cg16095705	-0.0163336	0.019888	0.413481	0.00978588	0.0112326	0.385774	0.0192218	0.01618	0.237704
cg16095767	0.00228371	0.00300819	0.449575	-0.00146204	0.00169901	0.391602	-0.00189182	0.00244733	0.441375
cg16095795	0.00307304	0.00396285	0.439934	-0.000647491	0.0022382	0.77297	-0.00298348	0.00322401	0.357034
cg16095798	-0.0218131	0.0205142	0.290253	0.00535767	0.0115863	0.644811	0.010362	0.0166895	0.536128
cg16095814	0.00794851	0.0169641	0.640433	-0.0057993	0.00958127	0.546395	0.00146766	0.0138013	0.915528
cg16095922	0.0121206	0.0339365	0.721743	0.00217776	0.0191672	0.909772	-0.0081457	0.0276092	0.768591
cg16095928	0.00469249	0.019722	0.812431	-0.00575215	0.0111389	0.606738	0.00158662	0.016045	0.921431
cg16095951	0.00416394	0.00355032	0.243704	-0.0014095	0.0020052	0.483771	-0.00092452	0.00288839	0.749588
cg16096008	0.00841784	0.0100887	0.406094	-0.00569661	0.00569804	0.319894	-0.00421256	0.00820772	0.608937
cg16096026	-0.0605743	0.0307967	0.0520218	0.0299114	0.0173938	0.0886515	0.0489412	0.0250549	0.0536289
cg16096063	-0.0223862	0.016888	0.188064	0.00705861	0.00953825	0.46105	0.0148322	0.0137393	0.282994
cg16096084	-0.0149306	0.0125335	0.236433	0.00108057	0.00707887	0.87899	0.0123135	0.0101967	0.230108
cg16096096	-0.00052153	0.00672623	0.938355	0.00327103	0.00379894	0.39132	0.00223342	0.00547217	0.68406
cg16096172	-0.00809205	0.00840426	0.337992	0.00564445	0.00474669	0.23726	0.000246954	0.00683735	0.971261
cg16096176	0.0216196	0.0615103	0.725983	0.0212399	0.0347407	0.542362	-0.00602309	0.0500421	0.904444
cg16096180	-0.0225384	0.0179376	0.211925	0.0114939	0.0101311	0.259343	0.00217183	0.0145932	0.881998
cg16096272	0.00600748	0.0119507	0.616311	0.00558098	0.0067497	0.410332	-0.0118451	0.00972258	0.226031
cg16096308	0.0135458	0.0176091	0.443594	-0.00424392	0.00994553	0.670522	-0.00516485	0.014326	0.719232
cg16096311	-0.0041844	0.0123018	0.734475	-0.00655707	0.00694799	0.347626	-0.00178564	0.0100082	0.858763
cg16096364	0.024715	0.0212969	0.248665	-0.0141588	0.0120284	0.242	-0.0138372	0.0173262	0.426439
cg16096383	-0.00481493	0.0144994	0.74054	0.00311512	0.00818921	0.704477	-0.00378857	0.0117961	0.748765
cg16096414	0.0262323	0.0287102	0.363121	-0.0139493	0.0162154	0.391749	-3.41943e-05	0.0233574	0.998835
cg16096432	-0.0108666	0.0200087	0.588298	0.0132959	0.0113008	0.242229	0.00640732	0.0162782	0.694722
cg16096487	0.00641977	0.0305358	0.833919	-0.016578	0.0172465	0.338798	-0.0107223	0.0248426	0.666973
cg16096531	-0.0188096	0.0164643	0.256051	0.0104237	0.00929895	0.265045	0.0148355	0.0133946	0.270757
cg16096569	-0.00959306	0.0142614	0.502746	-0.00119471	0.00805476	0.882393	0.00755061	0.0116024	0.516713
cg16096592	0.0121179	0.0120599	0.317465	-0.00268919	0.00681138	0.693842	-0.0116223	0.00981142	0.239052
cg16096631	-0.00463853	0.0417407	0.911743	0.022673	0.023575	0.338546	0.0016303	0.0339584	0.961807
cg16096646	0.0376089	0.0418213	0.37071	-0.0174722	0.0236205	0.461246	-0.0233509	0.034024	0.494141
cg16096717	0.00511144	0.027153	0.851073	-0.0165087	0.0153359	0.284357	-0.0120059	0.0220905	0.58803
cg16096737	0.0105583	0.0255928	0.680839	-0.000243309	0.0144547	0.986604	-0.00313425	0.0208212	0.880655
cg16096757	-0.0374372	0.0207059	0.073667	0.0171947	0.0116946	0.144681	0.024066	0.0168454	0.156288
cg16096766	0.01766	0.0168149	0.296182	0.00183674	0.00949695	0.847044	-0.0257758	0.0136798	0.0624991
cg16096796	-0.0015492	0.00657454	0.814206	0.00931498	0.00371327	0.0137634	-0.00190865	0.00534876	0.721979
cg16096798	-0.0293314	0.0230693	0.206579	0.00699003	0.0130294	0.592842	0.0175485	0.0187682	0.352079
cg16096825	0.00210441	0.0159979	0.895615	-0.00887934	0.00903555	0.328169	0.0059169	0.0130152	0.650392
cg16096836	0.0069017	0.0172222	0.68948	0.00188137	0.00972699	0.847033	-0.00910291	0.0140112	0.517413
cg16096839	-0.000669042	0.0200088	0.973394	-0.00416029	0.0113009	0.713564	0.00881477	0.0162783	0.58939
cg16096865	0.00181676	0.00772869	0.814647	0.00183492	0.00436513	0.675144	-0.00410841	0.00628773	0.515028
cg16096942	-0.04777	0.0262595	0.0719424	0.0193732	0.0148313	0.194527	0.0310562	0.0213636	0.149225
cg16096952	-0.0289811	0.0219932	0.190667	-0.00694501	0.0124217	0.577366	0.0240367	0.0178927	0.182252
cg16097030	0.00833806	0.00991111	0.402237	0.0059314	0.00559775	0.291929	-0.00441361	0.00806325	0.585366
cg16097041	-0.022314	0.0161954	0.171404	0.0121385	0.00914709	0.187581	0.0167474	0.0131759	0.206715
cg16097051	0.00559909	0.00477931	0.244228	-0.000475564	0.00269933	0.860518	-0.00401614	0.00388824	0.304196
cg16097064	0.0209891	0.024357	0.390942	-0.0202682	0.0137567	0.143867	-0.00502224	0.0198158	0.800455
cg16097074	0.0409751	0.0211773	0.0558911	-0.0161608	0.0119608	0.179761	-0.0232406	0.017229	0.180468
cg16097078	-0.00232251	0.0270927	0.93186	0.0143649	0.0153018	0.350159	0.0106168	0.0220415	0.631112
cg16097081	0.0016891	0.0322884	0.958386	-0.0116186	0.0182363	0.525536	-0.00367398	0.0262684	0.889055
cg16097124	0.0050397	0.00889279	0.572202	0.000858402	0.0050226	0.864649	-0.00374647	0.00723479	0.605737
cg16097191	0.000985508	0.018221	0.956976	-0.00034725	0.0102911	0.973151	0.00379885	0.0148238	0.798282
cg16097205	-0.00761741	0.018811	0.6864	-0.0052289	0.0106243	0.623705	0.0122519	0.0153038	0.425311
cg16097245	0.00209381	0.0111497	0.85143	0.000670355	0.00629732	0.915442	-0.000498053	0.00907094	0.956325
cg16097315	-0.0541588	0.0265662	0.0441794	-0.000242549	0.0150045	0.987136	0.0359273	0.0216131	0.0996493
cg16097329	-0.0146576	0.0138416	0.292225	0.00739483	0.00781766	0.34652	0.00545877	0.0112609	0.628933
cg16097330	0.00613078	0.00517465	0.238973	-0.00429478	0.00292262	0.144901	-0.00449238	0.00420987	0.288546
cg16097349	-0.00171094	0.0187862	0.927619	0.0126939	0.0106104	0.234437	0.00224337	0.0152836	0.883605
cg16097355	0.0107657	0.0106493	0.314539	-0.00488427	0.00601465	0.418724	-0.00548109	0.00866378	0.528439
cg16097357	-4.68788e-05	0.00496354	0.992484	-0.000488286	0.00280338	0.862085	-0.00202858	0.00403812	0.616543
cg16097380	-0.00878669	0.0100963	0.386271	0.00450969	0.00570237	0.430944	0.00274205	0.00821395	0.739222
cg16097501	-0.0087272	0.0102475	0.396489	0.00331718	0.00578774	0.567864	-0.00220774	0.00833692	0.791709
cg16097532	0.0109615	0.0284582	0.700939	0.0192363	0.0160731	0.234269	-0.000287691	0.0231524	0.990111
cg16097539	0.00233478	0.0108626	0.830262	-0.000950809	0.00613512	0.877157	-0.00177324	0.00883731	0.841385
cg16097596	-0.00328328	0.00595564	0.58269	0.000958297	0.00336372	0.776328	0.00229017	0.00484525	0.637505
cg16097618	0.00487092	0.00907799	0.592785	-0.000714857	0.00512721	0.889401	-0.00467527	0.00738546	0.528184
cg16097655	0.0186317	0.0112517	0.100941	-0.00988836	0.00635491	0.122927	-0.0110123	0.00915389	0.231868
cg16097693	-0.0114333	0.0125528	0.364626	-0.00325048	0.00708977	0.647627	0.00837769	0.0102124	0.414012
cg16097708	0.062764	0.0279367	0.0269064	-0.0280754	0.0157785	0.0782836	-0.0636515	0.0227281	0.00614615
cg16097724	0.00681668	0.026266	0.795775	-0.00308591	0.0148349	0.835648	-0.00442696	0.0213689	0.836308
cg16097752	-0.0260179	0.0152074	0.0902699	0.00840879	0.00858909	0.329987	0.0116664	0.0123721	0.34802
cg16097759	0.0211927	0.0180315	0.242717	-0.011343	0.0101841	0.268091	-0.00512819	0.0146697	0.727406
cg16097768	-0.00515766	0.00918418	0.575684	-0.000970908	0.00518718	0.851911	0.00306899	0.00747186	0.68216
cg16097772	-0.00815323	0.0399888	0.838864	-0.0182899	0.0225855	0.420012	-0.00766659	0.0325332	0.814193
cg16097850	-0.00758838	0.0103516	0.46527	-0.00204053	0.00584655	0.727827	0.000696547	0.00842163	0.934251
cg16097858	0.00746562	0.0476151	0.875732	-0.00167816	0.0268928	0.95037	-0.0233304	0.0387376	0.548386
cg16097907	0.0177671	0.0254607	0.48694	-0.0232442	0.0143801	0.10922	-0.0112482	0.0207137	0.588342
cg16097920	0.0602796	0.0249737	0.0176479	-0.0179776	0.0141051	0.205483	-0.0545972	0.0203176	0.0084662
cg16097949	-0.0301774	0.0255412	0.240255	-1.04654e-05	0.0144255	0.999423	0.0246835	0.0207792	0.237747
cg16097955	-0.00232044	0.0075256	0.758479	0.00286919	0.00425042	0.501242	-0.00268088	0.00612251	0.662442
cg16098001	-0.0135384	0.0131623	0.306211	0.0105529	0.00743399	0.158913	0.00700456	0.0107083	0.514562
cg16098002	-0.00876262	0.00781856	0.265135	-0.00396647	0.00441588	0.371265	0.00534687	0.00636084	0.402623
cg16098051	0.00668755	0.00761911	0.382235	0.000418559	0.00430324	0.922714	-0.0126465	0.00619858	0.0440178
cg16098064	0.00861665	0.00586547	0.145023	0.00158459	0.00331279	0.633485	-0.00557437	0.00477189	0.245573
cg16098170	0.00378004	0.00862763	0.662255	0.00391294	0.00487285	0.423913	-0.00805825	0.00701907	0.253743
cg16098227	-5.27188e-05	0.0248287	0.99831	-0.00933167	0.0140231	0.507327	0.010046	0.0201996	0.620066
cg16098287	0.0431866	0.0180012	0.0183264	-0.00199055	0.010167	0.845183	-0.0320556	0.014645	0.0309827
cg16098304	-0.0191343	0.0344	0.579321	0.0264007	0.0194289	0.177318	0.0112959	0.0279863	0.68737
cg16098340	-0.0070479	0.036192	0.846002	-0.00988904	0.0204411	0.629619	-0.00991009	0.0294442	0.73716
cg16098344	0.00192325	0.0327108	0.953235	0.0011689	0.0184749	0.949681	0.0119877	0.0266121	0.653372
cg16098469	0.0206967	0.0222488	0.354533	0.000153105	0.012566	0.990304	0.00462038	0.0181007	0.799057
cg16098484	-0.0119791	0.00842396	0.158195	0.00470712	0.00475781	0.32493	0.00333843	0.00685337	0.62726
cg16098531	0.00962468	0.00327023	0.00405643	-0.00239131	0.00184701	0.198468	-0.0061924	0.00266052	0.0219949
cg16098545	0.0280617	0.0377664	0.459239	-0.0177154	0.0213303	0.40826	-0.0340669	0.0307251	0.270247
cg16098602	-0.0124435	0.0172173	0.471565	-0.0026197	0.00972427	0.78819	0.0149196	0.0140073	0.289435
cg16098608	0.000567449	0.00902585	0.949999	-0.00841109	0.00509776	0.102153	-0.00138772	0.00734305	0.850496
cg16098618	-0.0570399	0.0547653	0.300191	-0.010304	0.0309312	0.73975	0.0470959	0.0445547	0.293094
cg16098718	0.00807437	0.0183252	0.660462	0.00407777	0.01035	0.694446	-0.00825495	0.0149086	0.581043
cg16098726	-0.0604169	0.0342675	0.0810012	0.0355471	0.0193541	0.0692899	0.040904	0.0278785	0.145517
cg16098750	0.000572405	0.00852733	0.946618	-0.00719117	0.0048162	0.138618	0.0027058	0.00693747	0.697363
cg16098762	0.00681376	0.00413762	0.102806	-0.00324411	0.00233691	0.168223	-0.00404004	0.00336619	0.232963
cg16098874	-0.00496276	0.0137988	0.719881	-0.0092455	0.00779349	0.238368	0.0105627	0.0112261	0.349065
cg16098921	0.00383026	0.0191278	0.841704	0.00541468	0.0108033	0.617351	0.000442497	0.0155616	0.977373
cg16098923	0.000159795	0.00560668	0.977321	0.00301626	0.00316663	0.343179	-0.00229048	0.00456135	0.61669
cg16098952	-0.00306921	0.00716788	0.669453	0.00521101	0.00404838	0.201062	0.000331137	0.00583148	0.954833
cg16098955	-0.00101792	0.0358511	0.977406	0.00748875	0.0202485	0.712299	0.00719299	0.0291669	0.805722
cg16098957	0.0117557	0.00648881	0.0730978	-0.00195416	0.00366485	0.595091	-0.0115802	0.00527901	0.0306266
cg16098981	0.00260348	0.00334295	0.437975	-0.00143131	0.00188808	0.450224	-0.000709478	0.00271968	0.794741
cg16099023	0.000538305	0.0068314	0.937354	-0.00375348	0.00385835	0.333038	0.00516922	0.00555774	0.354607
cg16099024	-0.0236125	0.0188981	0.214472	0.00787114	0.0106736	0.462616	0.0137924	0.0153747	0.371872
cg16099031	-0.014484	0.0131916	0.274907	0.00744466	0.00745054	0.320153	0.00605393	0.0107321	0.573978
cg16099036	-0.00547361	0.00377901	0.150691	0.000957499	0.00213437	0.654703	0.00370866	0.00307444	0.230611
cg16099107	-0.024162	0.0477654	0.614099	0.037194	0.0269777	0.171128	0.0069637	0.0388599	0.858151
cg16099110	-0.00873398	0.0087109	0.318499	0.00430109	0.00491988	0.384131	0.00167168	0.00708681	0.814013
cg16099114	0.024288	0.0402153	0.547273	-0.032348	0.0227134	0.15757	-0.0255741	0.0327174	0.436296
cg16099167	0.0207102	0.0163511	0.208305	-0.00671837	0.00923504	0.468662	-0.0082503	0.0133026	0.536563
cg16099169	0.0562785	0.0433829	0.19759	-0.0414622	0.0245025	0.093792	-0.0368002	0.0352945	0.29967
cg16099227	-0.0312674	0.0140464	0.0283051	-0.00304367	0.00793336	0.702066	0.0226037	0.0114276	0.0507373
cg16099282	0.00620759	0.0235723	0.792839	-0.00905257	0.0133135	0.498138	-0.00816852	0.0191774	0.671082
cg16099343	-0.0451332	0.0259675	0.0853401	0.0236199	0.0146663	0.110508	0.0316351	0.021126	0.137491
cg16099353	0.0052102	0.0151979	0.732465	-0.00538805	0.00858371	0.531656	-0.00495758	0.0123644	0.689324
cg16099404	0.00363159	0.0104762	0.729597	7.84133e-05	0.00591693	0.989453	-0.00715163	0.00852302	0.403458
cg16099437	0.00538271	0.00426063	0.209456	-0.00252004	0.00240638	0.297569	-0.004076	0.00346626	0.242481
cg16099476	0.000873817	0.00392896	0.824462	-0.000983895	0.00221906	0.658465	0.00197063	0.00319643	0.538989
cg16099537	-0.0101776	0.0414413	0.806513	0.0168568	0.0234058	0.473117	-0.000722605	0.0337148	0.982944
cg16099572	0.00844164	0.00447495	0.0621987	-0.00249265	0.00252743	0.326444	-0.00379592	0.00364063	0.299673
cg16099624	-0.0011306	0.00860337	0.895717	-0.00626273	0.00485914	0.200483	-2.53872e-05	0.00699933	0.997113
cg16099638	0.00551289	0.0163514	0.736723	0.00172308	0.00923517	0.852377	-0.000262189	0.0133028	0.984315
cg16099687	0.00869889	0.0356447	0.807706	-0.0277761	0.0201319	0.170818	-0.0103079	0.028999	0.72301
cg16099688	0.00892169	0.0165826	0.591786	0.00986524	0.00936576	0.29478	-0.00289531	0.0134909	0.830515
cg16099690	0.00319464	0.0121957	0.793912	0.00920222	0.00688809	0.184656	-0.00995642	0.00992192	0.318102
cg16099804	0.00206054	0.00764344	0.788048	-0.00149443	0.00431698	0.729954	-0.00402959	0.00621837	0.518491
cg16099846	-0.0135045	0.0145142	0.354431	0.0127808	0.00819753	0.122194	0.0149312	0.0118081	0.209055
cg16099871	-0.0452739	0.0329972	0.17318	0.0252786	0.0186367	0.178091	0.0285452	0.0268451	0.290246
cg16099944	-0.0113123	0.0197176	0.567476	0.0127827	0.0111364	0.253834	0.00247796	0.0160414	0.877555
cg16100063	0.00261159	0.00642288	0.685183	-0.00298415	0.00362761	0.412721	-0.00203325	0.00522538	0.698039
cg16100103	-0.00689678	0.00790573	0.385135	4.77626e-05	0.00446512	0.991487	0.00677951	0.00643176	0.294444
cg16100120	-0.00167576	0.00418522	0.689735	-0.00163743	0.0023638	0.490129	0.00181991	0.00340492	0.59421
cg16100135	0.00375143	0.0031118	0.230894	-0.00101909	0.00175753	0.563351	-0.00496709	0.00253163	0.0525971
cg16100138	-0.00138122	0.0169232	0.935118	0.000118098	0.00955815	0.990167	0.0029611	0.013768	0.830159
cg16100147	-0.015945	0.0222687	0.475677	0.0187148	0.0125773	0.139965	0.0207606	0.0181169	0.254617
cg16100244	-0.0317509	0.0158398	0.0477753	0.0117721	0.00894625	0.191286	0.0153242	0.0128866	0.237251
cg16100355	0.000447066	0.00735646	0.951665	0.000231881	0.00415489	0.955608	-0.00265302	0.0059849	0.658536
cg16100392	-0.0143873	0.0254935	0.573805	-0.00383861	0.0143986	0.79034	-0.00719422	0.0207404	0.729433
cg16100419	-0.00758848	0.00820378	0.357239	-0.00569097	0.00463346	0.2223	0.00373254	0.00667424	0.57727
cg16100435	0.0137845	0.0116406	0.239208	0.00102453	0.00657453	0.876485	-0.0139183	0.00947026	0.14485
cg16100446	-0.0143469	0.0179256	0.425438	-0.00033031	0.0101243	0.97404	0.0109509	0.0145835	0.454508
cg16100459	0.0206552	0.0261036	0.430692	-0.0205629	0.0147432	0.166248	-0.0155744	0.0212367	0.465083
cg16100476	-0.0128984	0.0130666	0.32601	-0.00622902	0.00737996	0.4007	0.0179554	0.0106304	0.094388
cg16100486	0.00044604	0.0105399	0.96633	-0.00308106	0.00595288	0.605921	0.00158029	0.0085748	0.854163
cg16100530	0.00543543	0.0265462	0.838189	0.0059705	0.0149931	0.691338	-0.000769722	0.0215968	0.971641
cg16100555	0.00385158	0.00334292	0.252059	-0.000940187	0.00188807	0.619626	-0.0035545	0.00271966	0.194283
cg16100623	-0.0508808	0.031083	0.104852	0.0234267	0.0175555	0.185154	0.0255035	0.0252878	0.315684
cg16100655	0.0170607	0.0252399	0.500671	-0.00737629	0.0142554	0.606016	-0.0217016	0.0205341	0.293175
cg16100671	0.0204015	0.0454207	0.654302	0.0022657	0.0256534	0.929803	0.00116476	0.0369523	0.974919
cg16100687	0.00424984	0.0093612	0.650843	0.0071044	0.00528716	0.182146	-0.00547942	0.00761587	0.473561
cg16100690	0.00210622	0.0168264	0.900643	-0.00810551	0.00950348	0.395795	-0.00128733	0.0136892	0.92527
cg16100716	-0.0165233	0.0238736	0.4905	0.0159918	0.0134837	0.238485	0.0172038	0.0194225	0.377913
cg16100721	-0.00426825	0.0197068	0.82898	-0.00117203	0.0111303	0.916352	0.00282356	0.0160326	0.860568
cg16100749	-0.00752123	0.010324	0.468034	0.0059404	0.00583096	0.310822	0.0111657	0.00839918	0.186808
cg16100871	-0.01058	0.0355306	0.766508	-0.00395242	0.0200675	0.84427	0.000109184	0.0289062	0.996994
cg16100915	0.00174376	0.00796548	0.827171	-0.00116963	0.00449886	0.795422	-0.00098033	0.00648037	0.880068
cg16100950	0.00534964	0.0134089	0.690789	0.0017592	0.00757328	0.816796	-0.00962757	0.0109089	0.379643
cg16101008	0.0207259	0.0262496	0.431685	-0.0115305	0.0148256	0.438596	0.00327731	0.0213555	0.878348
cg16101013	-0.00233215	0.0162	0.885827	-0.0012721	0.00914966	0.88971	0.00584195	0.0131796	0.658557
cg16101065	0.101246	0.0392861	0.0114521	-0.0352627	0.0221886	0.11523	-0.0684165	0.0319614	0.0347881
cg16101077	-0.0278325	0.0196543	0.159916	0.0139456	0.0111006	0.211999	0.0217828	0.0159899	0.17623
cg16101080	0.0147467	0.0136498	0.282631	-0.00873347	0.00770932	0.260043	-0.00571171	0.0111049	0.60817
cg16101113	0.00445017	0.00694774	0.523329	0.00640336	0.00392405	0.105926	-0.0068649	0.00565238	0.22747
cg16101118	0.0173665	0.0114109	0.131251	-0.00948632	0.00644485	0.144246	-0.00237366	0.00928345	0.798728
cg16101148	0.000497879	0.00521157	0.924086	0.00100836	0.00294347	0.732652	-0.000380714	0.00423991	0.928635
cg16101156	0.0231024	0.0472899	0.626269	-0.0373257	0.0267091	0.165423	-0.0285088	0.0384731	0.460461
cg16101171	-0.0354617	0.0338269	0.297066	0.0273514	0.0191053	0.155436	0.00859381	0.0275201	0.755496
cg16101213	-0.00483014	0.016627	0.772048	0.000237	0.00939087	0.979917	-0.00585301	0.013527	0.666191
cg16101235	-0.0119235	0.0181697	0.513214	0.00417065	0.0102621	0.685326	-0.00536054	0.0147821	0.717656
cg16101252	-0.00432114	0.00431572	0.319169	0.00194433	0.0024375	0.426987	0.00480821	0.00351109	0.173993
cg16101257	0.00289851	0.00265544	0.277714	0.00184046	0.00149978	0.222704	-0.00394619	0.00216035	0.0707977
cg16101346	-0.000806695	0.034448	0.981365	-0.0219109	0.0194561	0.262843	0.00436523	0.0280254	0.876543
cg16101493	0.00177996	0.00755912	0.814334	-0.000510858	0.00426935	0.905	-0.00259842	0.00614977	0.673569
cg16101525	-0.0186924	0.0139824	0.184367	0.0148579	0.0078972	0.062883	0.00616546	0.0113755	0.589052
cg16101543	0.00681425	0.0106473	0.523668	-0.00518877	0.00601355	0.390328	-8.05972e-05	0.00866219	0.992595
cg16101572	-0.00518974	0.002904	0.0770124	0.00137229	0.00164016	0.404809	0.00401125	0.00236257	0.092712
cg16101574	-0.0131495	0.0557775	0.81412	-0.00936818	0.0315029	0.766809	-0.0109735	0.0453782	0.809422
cg16101581	-0.0161844	0.0215191	0.453797	0.01223	0.0121539	0.316766	0.00414093	0.017507	0.813515
cg16101601	-0.00381347	0.015055	0.800565	0.00239691	0.00850301	0.778623	0.00537372	0.0122481	0.661817
cg16101611	-0.00298677	0.00317618	0.349342	0.000862377	0.00179389	0.63178	0.00176586	0.002584	0.495978
cg16101636	-0.010623	0.00970513	0.276385	0.00151277	0.00548141	0.783144	0.00994733	0.00789568	0.210717
cg16101703	0.00128464	0.00397354	0.747157	0.000288486	0.00224424	0.897981	-0.00383288	0.0032327	0.238624
cg16101739	0.00834341	0.0153723	0.588531	-0.00847625	0.00868222	0.331331	-0.00387193	0.0125063	0.757523
cg16101742	0.0231029	0.0247429	0.352745	-0.0176391	0.0139747	0.209864	-0.00115767	0.0201297	0.954256
cg16101804	-0.00583714	0.0263292	0.82501	0.0226287	0.0148706	0.131303	0.00729812	0.0214203	0.734051
cg16101806	0.00781105	0.0161345	0.629381	0.00469278	0.0091127	0.607732	-0.0120151	0.0131263	0.36226
cg16101954	0.00588985	0.012839	0.647432	-0.00826017	0.0072514	0.257433	-0.00447236	0.0104452	0.669465
cg16102007	-0.0408328	0.0315142	0.198125	0.0189777	0.0177991	0.288944	0.0254205	0.0256386	0.323887
cg16102016	-0.000731439	0.0021133	0.73	-0.000924115	0.00119358	0.440654	0.000875355	0.00171929	0.6118
cg16102024	0.0168342	0.0291946	0.565519	0.00194097	0.016489	0.906536	-0.00680424	0.0237515	0.775118
cg16102040	-0.00567543	0.0127109	0.656221	-0.00194627	0.00717906	0.786881	0.0058601	0.0103411	0.572225
cg16102052	-0.0165542	0.021914	0.451812	0.00751785	0.0123769	0.544985	0.0106043	0.0178283	0.553345
cg16102063	-0.0123301	0.012457	0.324704	0.0069328	0.00703567	0.326865	0.0039532	0.0101345	0.697329
cg16102102	-0.00654246	0.02872	0.820275	0.0215807	0.0162209	0.186466	0.00135783	0.0233654	0.953777
cg16102109	0.00916323	0.0268862	0.733972	0.00549842	0.0151852	0.718063	-0.0177248	0.0218734	0.41971
cg16102124	-0.000950742	0.00763577	0.901165	-0.00116034	0.00431265	0.788453	-0.00133953	0.00621213	0.829723
cg16102163	-0.0135225	0.0185113	0.466828	0.0142437	0.0104551	0.176206	0.00711362	0.01506	0.637726
cg16102196	-0.00365142	0.0519111	0.944066	0.0145452	0.0293191	0.620935	0.0110564	0.0422326	0.794026
cg16102240	-0.0168287	0.0250049	0.502523	0.0107302	0.0141227	0.449206	-0.00334075	0.0203429	0.869895
cg16102247	0.0435637	0.0282924	0.12684	-0.0245138	0.0159794	0.128229	-0.0197951	0.0230174	0.391886
cg16102251	0.028502	0.0202885	0.163231	0.000142833	0.0114588	0.99008	-0.0275916	0.0165058	0.0977881
cg16102262	0.018616	0.0273313	0.497401	0.00290664	0.0154366	0.851035	-0.00967738	0.0222356	0.66436
cg16102283	0.0070682	0.0119821	0.556616	-0.0013293	0.00676741	0.844683	-0.00536705	0.00974809	0.583178
cg16102291	-0.00327112	0.00460202	0.478896	-0.000875923	0.0025992	0.73684	0.00155326	0.00374401	0.679146
cg16102333	-0.0534632	0.0327355	0.105638	0.0171562	0.0184889	0.355727	0.0108155	0.0266322	0.68555
cg16102351	0.00111393	0.0147169	0.93982	0.00361476	0.00831205	0.664605	-0.0054562	0.0119731	0.64961
cg16102363	0.0281122	0.0334327	0.402473	0.00129776	0.0188826	0.945346	-0.0123401	0.0271994	0.651054
cg16102419	0.0294078	0.0500099	0.557859	-0.00257189	0.0282454	0.927635	-0.0082356	0.0406859	0.840009
cg16102706	0.0129581	0.0149122	0.386991	0.00955738	0.00842232	0.25924	-0.00204915	0.0121319	0.866218
cg16102721	-0.0387656	0.0328714	0.24113	0.00852579	0.0185656	0.64709	0.0304665	0.0267428	0.25738
cg16102778	0.0110678	0.0182354	0.545292	-0.0109054	0.0102993	0.292271	-0.00105615	0.0148355	0.943391
cg16102793	0.0122355	0.0072251	0.0935413	-0.00510902	0.0040807	0.213552	-0.00533769	0.00587803	0.366066
cg16102825	-0.0028922	0.0263335	0.912769	-0.0150916	0.014873	0.312748	-0.0103074	0.0214238	0.631505
cg16102891	-0.00633912	0.0376046	0.86648	-0.018166	0.0212389	0.394461	-0.00559908	0.0305935	0.855164
cg16102900	-0.00958144	0.0204095	0.639784	-0.00122605	0.0115272	0.915513	0.00998519	0.0166043	0.548988
cg16102930	0.026783	0.0253652	0.293612	0.00488376	0.0143261	0.73391	-0.00788141	0.020636	0.703344
cg16102939	0.0104347	0.014258	0.466006	-0.00897476	0.00805286	0.267799	0.000871738	0.0115997	0.940247
cg16102971	-0.0350972	0.0185034	0.0607995	0.0320427	0.0104506	0.00280277	0.0325237	0.0150536	0.0331694
cg16102975	-0.00821767	0.0119958	0.494932	-0.00498399	0.00677517	0.463716	0.00567633	0.00975927	0.562148
cg16103029	-0.000347408	0.0255736	0.989189	-0.00849544	0.0144439	0.557771	-0.00487415	0.0208056	0.815263
cg16103098	0.0168486	0.018722	0.370361	-0.00259569	0.0105741	0.806601	-0.00689666	0.0152314	0.6517
cg16103102	-0.0233425	0.0249602	0.351991	0.00291731	0.0140974	0.836486	-0.00177201	0.0203066	0.930641
cg16103151	-0.000593833	0.00893537	0.947148	0.0144332	0.00504665	0.00517797	-0.00164965	0.00726943	0.820951
cg16103154	-0.000559938	0.00781529	0.943029	0.00307008	0.00441404	0.488372	-0.000450754	0.00635818	0.943627
cg16103159	0.0170277	0.0259217	0.512791	-0.0224025	0.0146405	0.129195	0.000233247	0.0210888	0.991198
cg16103203	-0.0400674	0.0248695	0.110374	0.00919885	0.0140462	0.514066	0.0276316	0.0202328	0.175164
cg16103265	0.0195	0.061405	0.751492	0.0140789	0.0346813	0.685663	0.00532534	0.0499565	0.915325
cg16103332	0.00170653	0.00377051	0.651838	-0.00155294	0.00212956	0.467602	-0.00210944	0.00306752	0.493285
cg16103458	-0.0186833	0.0208529	0.372471	0.00696712	0.0117776	0.55551	0.00199324	0.016965	0.906711
cg16103542	-0.0061881	0.0204608	0.76296	0.000719129	0.0115562	0.950507	-0.00885954	0.016646	0.59577
cg16103595	0.00541163	0.00457752	0.23998	-0.00389588	0.00258536	0.135053	-0.0024007	0.00372408	0.520664
cg16103604	-0.0151392	0.0367757	0.681486	0.0116997	0.0207708	0.574532	0.0201629	0.0299191	0.501952
cg16103656	0.000384857	0.00800112	0.961734	0.00527013	0.00451899	0.246356	-0.00328496	0.00650936	0.614936
cg16103712	0.0509717	0.0389846	0.194108	-0.0492548	0.0220183	0.0275527	-0.0396667	0.0317162	0.21403
cg16103732	-0.018015	0.0153196	0.242468	-0.00234687	0.00865247	0.786779	0.0135138	0.0124634	0.280903
cg16103768	0.00413214	0.0113055	0.715527	0.00266361	0.00638528	0.677482	0.00221336	0.00919765	0.810333
cg16103834	0.000346908	0.00266298	0.89662	0.00130777	0.00150404	0.386696	0.00215578	0.00216649	0.322158
cg16103835	0.00117424	0.0249931	0.962623	-0.00222344	0.014116	0.875165	-0.00624281	0.0203333	0.759476
cg16103856	-0.00060123	0.00701877	0.931911	-0.000355374	0.00396417	0.928751	0.00497302	0.00571017	0.385934
cg16103941	0.0173538	0.0545948	0.751263	0.00911123	0.0308349	0.768249	-0.00955022	0.0444159	0.8302
cg16103947	0.00410612	0.0189268	0.8287	-0.0112625	0.0106898	0.294669	0.0116485	0.015398	0.451168
cg16103959	-0.00106735	0.00679833	0.875566	-0.00382279	0.00383967	0.321894	0.00388134	0.00553083	0.48449
cg16103990	0.00455022	0.0126547	0.719945	-0.00305524	0.00714732	0.669977	-0.00406467	0.0102953	0.693843
cg16103996	0.00271648	0.0119983	0.821357	0.013853	0.00677657	0.0436112	0.00352639	0.00976128	0.71868
cg16104006	0.00800692	0.0110683	0.471151	-0.00504533	0.00625132	0.421573	-0.00424937	0.00900469	0.638043
cg16104076	-0.0130307	0.02689	0.629046	0.000337243	0.0151874	0.982329	0.00115653	0.0218766	0.957946
cg16104087	-0.00479197	0.0152699	0.754325	0.0110347	0.00862434	0.203748	6.68012e-05	0.0124229	0.995721
cg16104225	0.0102152	0.011463	0.375031	-0.00613849	0.00647423	0.345389	0.000473278	0.00932577	0.959628
cg16104263	0.0328562	0.0291215	0.261971	-0.0280616	0.0164477	0.0911546	0.00886532	0.023692	0.709071
cg16104276	0.0693768	0.0271849	0.0122544	-0.045026	0.0153539	0.00418547	-0.0464334	0.0221165	0.0383423
cg16104283	-0.000225454	0.00345976	0.948176	0.000769345	0.00195406	0.694646	0.000388808	0.00281472	0.890418
cg16104371	-0.022362	0.0101751	0.030324	0.00808719	0.00574683	0.162519	0.0110223	0.008278	0.186109
cg16104384	-0.0120034	0.00684023	0.0824154	0.00242761	0.00386333	0.531221	0.00426145	0.00556491	0.445654
cg16104407	0.0314899	0.0195777	0.110952	-0.00913111	0.0110574	0.410928	-0.0101309	0.0159276	0.52622
cg16104446	0.00648609	0.00468941	0.169766	-1.11478e-05	0.00264856	0.99665	-0.00452123	0.0038151	0.238848
cg16104481	0.00432179	0.00560986	0.44292	-0.00359693	0.00316842	0.259042	-0.00134423	0.00456394	0.768973
cg16104536	-0.000881748	0.00287516	0.759739	-0.000700319	0.00162388	0.667224	0.000583065	0.0023391	0.803675
cg16104584	0.0292081	0.0148724	0.052373	-0.014363	0.00839985	0.0904471	-0.0197484	0.0120995	0.105854
cg16104628	0.0128838	0.0123567	0.299673	-0.00904899	0.00697899	0.197812	-0.00319319	0.0100529	0.751434
cg16104634	-0.00223218	0.0087651	0.799514	0.00213648	0.00495049	0.667001	0.00321021	0.0071309	0.653573
cg16104635	-0.0189459	0.0311977	0.545067	-0.0117745	0.0176203	0.505556	0.0139715	0.0253811	0.583251
cg16104636	-0.14374	0.122706	0.244272	0.0101926	0.0693039	0.883378	0.112872	0.0998285	0.26096
cg16104760	0.03524	0.019152	0.0687918	0.000941851	0.0108169	0.930792	-0.031764	0.0155812	0.0441823
cg16104808	-0.0103042	0.00921613	0.266272	0.0071638	0.00520523	0.171874	0.00367748	0.00749784	0.624897
cg16104831	0.0284682	0.0144132	0.0510642	-0.0166771	0.00814049	0.0431692	-0.0194761	0.0117259	0.0999207
cg16104837	-0.0356119	0.0385807	0.358249	0.0361318	0.0217902	0.100481	0.0364195	0.0313876	0.24874
cg16104869	0.00437548	0.00806268	0.58858	1.67508e-05	0.00455376	0.997073	-0.00170811	0.00655945	0.795098
cg16104915	0.00295521	0.00607898	0.627956	0.00390577	0.00343338	0.258067	-0.00295187	0.0049456	0.551971
cg16105070	-0.0360848	0.0243601	0.141733	0.022781	0.0137585	0.100965	0.0209723	0.0198183	0.292552
cg16105075	-0.0006351	0.00456468	0.88963	-0.00148131	0.00257811	0.566896	0.000808507	0.00371363	0.828105
cg16105080	0.00329152	0.0142031	0.817218	-0.00207871	0.00802184	0.796078	-0.00454062	0.011555	0.695205
cg16105100	-0.00882277	0.00894656	0.326482	-0.000393174	0.00505298	0.938137	0.00496027	0.00727854	0.497167
cg16105117	-0.00516235	0.00489394	0.29409	-0.000827033	0.00276407	0.765415	0.00643824	0.0039815	0.109084
cg16105143	-0.0179968	0.0177354	0.312729	0.00820397	0.0100169	0.414766	0.0198636	0.0144288	0.171753
cg16105303	0.00510028	0.0108788	0.640235	-0.00378849	0.0061443	0.538937	-0.00511939	0.00885053	0.564303
cg16105309	0.0044917	0.0250111	0.857846	-0.012682	0.0141261	0.371507	0.0027037	0.0203479	0.894566
cg16105380	-0.00112173	0.00285955	0.695707	0.0004513	0.00161506	0.780502	-0.00127968	0.00232641	0.583526
cg16105415	-0.000931799	0.00919333	0.919475	0.00135526	0.00519235	0.794632	0.00256505	0.0074793	0.732369
cg16105461	0.0174756	0.0416381	0.675621	0.0240547	0.023517	0.308891	-0.00277796	0.033875	0.934809
cg16105471	0.000618539	0.0164869	0.970149	0.00317603	0.00931171	0.733774	0.0100767	0.013413	0.454293
cg16105531	-0.0128062	0.0375689	0.733929	-0.00522046	0.0212188	0.806173	-0.00692697	0.0305645	0.82118
cg16105558	0.000100249	0.00336927	0.976324	-0.00153358	0.00190295	0.422255	0.00155863	0.0027411	0.570918
cg16105569	-0.0330772	0.0212001	0.121926	-0.00265324	0.0119737	0.825095	0.0361665	0.0172474	0.0385755
cg16105591	-0.0159813	0.0250577	0.525105	0.00729878	0.0141525	0.607208	0.0124673	0.0203859	0.542243
cg16105594	-0.000399504	0.0022104	0.856946	0.00120983	0.00124842	0.334888	0.000173661	0.00179828	0.923265
cg16105620	0.0245981	0.008491	0.00464785	-0.0100109	0.00479568	0.0394385	-0.0140726	0.00690791	0.0443282
cg16105635	-0.0125936	0.0437578	0.774106	-0.0106341	0.0247142	0.667933	-0.0117761	0.0355994	0.741506
cg16105676	-0.00288233	0.0269935	0.915183	-0.0083798	0.0152458	0.583812	-0.00435302	0.0219607	0.843285
cg16105687	0.0204292	0.0161677	0.209377	-0.00868955	0.00913143	0.343637	-0.0126107	0.0131533	0.340048
cg16105714	0.013854	0.0102457	0.179432	-0.00881312	0.00578673	0.130982	-0.00891952	0.00833546	0.287217
cg16105754	0.00454821	0.0146773	0.75731	-0.00238735	0.00828967	0.773962	-0.00387979	0.0119408	0.745936
cg16105864	-0.0275158	0.0349096	0.432482	0.0283374	0.0197168	0.153841	0.00822803	0.028401	0.772651
cg16105870	0.00401063	0.0131143	0.76039	-0.000130172	0.00740691	0.986014	-0.00876979	0.0106693	0.413091
cg16105873	0.00856322	0.0122785	0.487195	-0.00565317	0.00693485	0.416945	-0.000412683	0.00998927	0.967131
cg16105891	0.00227732	0.0296455	0.938925	0.00805116	0.0167436	0.631696	0.00353817	0.0241183	0.88367
cg16105906	0.000365716	0.00571893	0.949142	-0.000116376	0.00323003	0.971332	0.00211133	0.00465268	0.650985
cg16105938	-0.00344997	0.0095402	0.718411	0.00276606	0.00538826	0.608862	0.000335312	0.0077615	0.965628
cg16105996	0.000474944	0.0105185	0.964077	-0.00177041	0.00594081	0.766327	-0.00322816	0.00855741	0.706815
cg16106062	-0.00561568	0.0147463	0.704161	0.00945061	0.00832864	0.259263	-0.00752553	0.0119969	0.53193
cg16106068	-0.00305863	0.00856464	0.721768	0.00183479	0.00483727	0.705283	0.004663	0.00696783	0.504929
cg16106080	-0.00431854	0.00897071	0.631303	0.000524303	0.00506662	0.917792	-0.000629353	0.00729819	0.931456
cg16106081	0.0271022	0.036349	0.457687	-0.0439091	0.0205298	0.0349371	-0.0045856	0.029572	0.877089
cg16106089	-0.00153068	0.0127702	0.904837	0.00905045	0.00721253	0.212527	-0.00599357	0.0103893	0.565329
cg16106092	0.00652028	0.00756475	0.390831	0.00918273	0.00427254	0.0340775	-0.00827988	0.00615436	0.181611
cg16106133	-0.0062732	0.00760378	0.411369	0.00577644	0.00429458	0.181713	0.00593747	0.00618611	0.339514
cg16106179	0.0063847	0.0236566	0.787812	0.00474052	0.0133612	0.723503	-0.00686294	0.019246	0.722166
cg16106182	-0.0394097	0.0297597	0.188496	-0.00442388	0.0168082	0.79295	0.016372	0.0242112	0.500497
cg16106183	-0.0196077	0.0223139	0.381702	0.00488419	0.0126028	0.69919	0.00610119	0.0181536	0.737524
cg16106214	0.00911348	0.01083	0.402116	-0.00995869	0.00611676	0.106715	-0.00105814	0.00881085	0.904654
cg16106254	-0.00299744	0.0108231	0.782402	-0.00187324	0.00611281	0.759917	0.00899462	0.00880517	0.309525
cg16106293	0.00991503	0.00609572	0.107043	-0.00154506	0.00344284	0.654585	-0.0102319	0.00495922	0.041736
cg16106294	-0.0110288	0.00794622	0.168305	0.00779621	0.00448799	0.0855064	0.00920724	0.0064647	0.157555
cg16106297	0.00940496	0.0092975	0.314241	0.00173358	0.00525119	0.742005	-0.0121449	0.00756405	0.111577
cg16106313	-0.0365115	0.0173904	0.03834	0.0188533	0.00982201	0.0578301	0.041794	0.0141481	0.00392706
cg16106360	-0.00470039	0.0153795	0.760537	-0.000927665	0.00868628	0.915169	7.3983e-05	0.0125121	0.995294
cg16106368	0.00339308	0.00335118	0.31379	-0.00173668	0.00189273	0.361105	-0.00464385	0.00272637	0.0916806
cg16106386	-0.0108439	0.0140798	0.443049	0.00787805	0.0079522	0.324284	0.00350067	0.0114547	0.76055
cg16106421	-0.00264658	0.00730839	0.718036	0.00644268	0.00412775	0.121789	0.00249818	0.00594579	0.675289
cg16106426	-0.00791036	0.0241126	0.743567	-0.00861122	0.0136187	0.528658	0.0116148	0.019617	0.555161
cg16106427	-0.036533	0.0517826	0.482168	0.0469344	0.0292466	0.11176	-0.00600664	0.0421281	0.886914
cg16106431	0.0317559	0.0159195	0.0488435	0.000117762	0.00899124	0.989577	-0.0382454	0.0129514	0.00393933
cg16106521	0.00682817	0.0141697	0.630963	0.00287337	0.00800301	0.72034	0.000421578	0.0115279	0.970902
cg16106561	-0.000543739	0.0407357	0.989377	-0.0211696	0.0230074	0.359767	-0.0124762	0.0331408	0.70739
cg16106581	0.02152	0.0279014	0.442393	-0.018484	0.0157586	0.243659	-0.00747346	0.0226994	0.74268
cg16106624	0.02671	0.0204976	0.195602	-0.0297491	0.011577	0.0116854	-0.00840337	0.016676	0.615448
cg16106678	0.00236658	0.00521924	0.651239	-0.00178136	0.0029478	0.547039	-0.0030181	0.00424615	0.478905
cg16106732	-0.0067667	0.00734043	0.358876	0.00655589	0.00414584	0.117028	0.0063964	0.00597186	0.28676
cg16106768	0.0218271	0.030028	0.469025	-0.020777	0.0169597	0.223481	-0.0333745	0.0244295	0.175016
cg16106804	0.00399247	0.0505752	0.93724	0.0222347	0.0285647	0.43821	0.011871	0.0411458	0.773565
cg16106854	-0.00171289	0.00898924	0.849273	-0.00109544	0.00507708	0.829621	0.00579958	0.00731325	0.42968
cg16106903	-0.00435576	0.02384	0.855404	0.00719029	0.0134647	0.594544	0.0109228	0.0193952	0.574605
cg16106952	0.0219641	0.0113291	0.0554104	0.000384931	0.00639861	0.952152	-0.0182233	0.00921684	0.050831
cg16106997	0.0283664	0.0234844	0.229999	-0.00205739	0.0132639	0.877052	-0.00945054	0.0191059	0.621961
cg16107025	0.0127558	0.0112482	0.25955	-0.000411715	0.00635296	0.94846	-0.00629643	0.00915109	0.493045
cg16107103	0.0223711	0.017023	0.191857	-0.0107188	0.00961451	0.267638	-0.0126617	0.0138492	0.362825
cg16107105	-0.0412399	0.0397993	0.30266	0.00205689	0.0224784	0.927278	0.0242083	0.032379	0.456458
cg16107117	0.0179996	0.0249066	0.471595	-0.00961658	0.0140671	0.495828	-0.0114447	0.0202629	0.573492
cg16107121	-0.0443311	0.0279125	0.115458	0.00396479	0.0157648	0.801957	0.0212875	0.0227084	0.350843
cg16107172	0.00961824	0.00802856	0.233805	0.00366988	0.00453449	0.420288	-0.0111967	0.00653169	0.0896512
cg16107197	-0.00559818	0.00224131	0.0141648	0.00255615	0.00126588	0.046191	0.00473044	0.00182343	0.010933
cg16107214	0.0220115	0.0355769	0.537547	-0.0325864	0.0200936	0.108075	-0.00491391	0.0289438	0.865538
cg16107224	0.00115966	0.00348565	0.740075	0.000182842	0.00196868	0.926192	0.000368818	0.00283577	0.896786
cg16107254	0.00746619	0.0208809	0.72144	0.00462647	0.0117934	0.695694	-0.00658138	0.0169878	0.699286
cg16107273	0.00193417	0.00845035	0.819435	0.00652741	0.00477272	0.17455	0.000534197	0.00687484	0.938223
cg16107278	-0.00168632	0.00899947	0.85175	0.00753499	0.00508286	0.141435	-0.00223219	0.00732159	0.761106
cg16107285	0.00344792	0.00713783	0.630138	-0.00858758	0.00403141	0.0356617	-0.00051657	0.00580703	0.929298
cg16107323	0.0232382	0.023942	0.334135	-0.00672346	0.0135223	0.620154	-0.00954649	0.0194782	0.62515
cg16107331	0.00430283	0.00941248	0.648582	0.00135044	0.00531612	0.800007	-0.00230405	0.00765759	0.76414
cg16107339	0.0164426	0.0300562	0.585581	0.00992503	0.0169756	0.560117	-0.00455342	0.0244524	0.852661
cg16107381	0.00923363	0.0119867	0.442962	0.000582625	0.00677004	0.931595	-0.00563981	0.00975188	0.564367
cg16107389	0.0156698	0.016614	0.347916	-0.0158088	0.00938353	0.0952212	-0.00676045	0.0135165	0.618081
cg16107403	0.00746403	0.0103209	0.471283	-0.00610234	0.00582921	0.297741	-2.18763e-05	0.00839665	0.997927
cg16107447	0.00135341	0.0313056	0.965604	0.0200481	0.0176813	0.259619	-0.00307427	0.0254689	0.90417
cg16107455	0.0140851	0.0215972	0.515817	-0.0162675	0.012198	0.185418	-0.00868957	0.0175705	0.622022
cg16107470	-0.0470658	0.0216348	0.032	0.0198364	0.0122193	0.107722	0.0168158	0.0176012	0.341736
cg16107483	0.00777633	0.00819634	0.345078	-0.00708531	0.00462925	0.129102	-0.00392567	0.00666819	0.557406
cg16107526	-0.0114672	0.0191369	0.550409	0.0171249	0.0108084	0.116324	0.00333393	0.015569	0.830883
cg16107553	-0.0022935	0.00328653	0.486923	-4.8041e-05	0.00185621	0.979405	0.00111891	0.00267378	0.676515
cg16107565	0.0181982	0.0235653	0.441828	-0.00151026	0.0133096	0.909889	-0.0100168	0.0191717	0.602516
cg16107617	0.00429684	0.00482216	0.375079	-0.00379392	0.00272353	0.166768	-0.00480393	0.0039231	0.22369
cg16107628	0.0462494	0.0432604	0.287654	-0.0417258	0.0244333	0.0908494	-0.0337153	0.0351948	0.340439
cg16107640	-0.001077	0.00915062	0.906549	0.00297935	0.00516823	0.565617	-0.000164753	0.00744455	0.982389
cg16107643	-0.0182782	0.0404554	0.652404	-0.0120626	0.022849	0.598744	-0.0030012	0.0329128	0.927531
cg16107648	-0.00125742	0.0281838	0.964505	-0.00669921	0.0159181	0.674782	-0.00701158	0.0229291	0.760411
cg16107712	0.0028966	0.0108546	0.790142	-0.00278304	0.00613063	0.650864	0.00465735	0.00883085	0.599111
cg16107724	0.00794577	0.00978271	0.418631	-0.00719279	0.00552523	0.196034	-0.00332098	0.00795879	0.677392
cg16107816	-0.000955594	0.0123587	0.938525	-0.00109581	0.00698013	0.875576	0.00249524	0.0100545	0.80452
cg16107907	-0.0279694	0.0186172	0.136225	0.00663767	0.0105149	0.529339	0.0211033	0.0151462	0.166678
cg16107927	0.0060699	0.0215991	0.779283	-0.00965245	0.0121991	0.430711	-0.000972554	0.0175721	0.955975
cg16107972	0.0143036	0.0148423	0.337567	-0.0133999	0.00838288	0.113154	-0.0158665	0.0120751	0.191919
cg16107982	0.0419653	0.0253363	0.100853	0.00452447	0.0143098	0.752538	-0.0411738	0.0206125	0.0485409
cg16107992	-0.00612466	0.0105758	0.563836	-0.00868128	0.00597315	0.149312	0.00223973	0.008604	0.795169
cg16108016	0.0239112	0.0305189	0.435231	-0.0157301	0.017237	0.363703	0.00499856	0.0248289	0.840865
cg16108059	0.00633409	0.01852	0.733073	0.000672046	0.01046	0.948903	0.00891213	0.015067	0.555549
cg16108090	-0.00212532	0.0123762	0.864007	-0.000492965	0.00699002	0.94392	0.0011264	0.0100687	0.911155
cg16108105	-0.0332039	0.0415646	0.42631	0.0557847	0.0234755	0.0194314	0.0224388	0.0338152	0.508523
cg16108121	0.00335831	0.0366782	0.927233	-0.0220675	0.0207157	0.289377	-0.0148602	0.0298398	0.619599
cg16108131	-0.0542108	0.033097	0.104642	0.0393603	0.0186931	0.0377944	0.0241291	0.0269263	0.372387
cg16108132	0.00207257	0.00314553	0.511508	-0.000276933	0.00177658	0.876449	-0.000867277	0.00255906	0.735407
cg16108230	0.00581733	0.0161544	0.719541	0.00467913	0.00912392	0.609215	-0.00097119	0.0131425	0.941243
cg16108246	-0.00346868	0.0300281	0.908274	-0.00125632	0.0169597	0.9411	-0.00656384	0.0244296	0.788737
cg16108253	-0.00241382	0.00365459	0.51049	0.00251356	0.0020641	0.226242	0.00452053	0.00297322	0.131627
cg16108327	0.00315911	0.0206161	0.878528	0.00590837	0.0116439	0.612998	-0.00384467	0.0167724	0.819171
cg16108362	0.00144279	0.0185684	0.938224	0.00317188	0.0104873	0.76295	0.000589014	0.0151064	0.968977
cg16108388	-0.00896134	0.024602	0.716454	0.00352998	0.0138951	0.799993	0.00492327	0.0200151	0.806214
cg16108430	-0.00174543	0.0242142	0.942683	-0.0055605	0.013676	0.685198	-0.00154437	0.0196996	0.937673
cg16108521	-0.00248016	0.0101846	0.808112	-0.00327113	0.00575223	0.57088	-0.00502404	0.00828578	0.545688
cg16108531	-0.0059245	0.0352387	0.866832	-0.00783881	0.0199026	0.694542	-0.0104097	0.0286687	0.717308
cg16108539	0.00720698	0.0106694	0.50096	-0.00486158	0.00602601	0.421755	-0.0120306	0.00868014	0.168897
cg16108558	0.00653144	0.0495627	0.895427	0.0162055	0.0279928	0.563972	-0.0002086	0.0403221	0.995883
cg16108684	-0.0140052	0.0144359	0.334352	0.00701902	0.00815334	0.391407	-0.00391525	0.0117444	0.739567
cg16108710	-0.0228856	0.0209529	0.277404	0.0098317	0.0118341	0.408109	0.010499	0.0170464	0.539382
cg16108823	-0.0184342	0.0132174	0.166262	-0.00746622	0.0074651	0.319701	0.0261822	0.0107531	0.0167062
cg16108835	0.003448	0.0176224	0.845281	-0.00362409	0.00995307	0.716554	-0.00199661	0.0143369	0.889527
cg16108844	0.004512	0.0106381	0.672396	-0.00818427	0.00600835	0.176274	-0.00651362	0.00865471	0.453488
cg16108864	0.0054261	0.0055714	0.332494	0.000827593	0.0031467	0.7931	-0.00566586	0.00453265	0.214273
cg16108887	-0.00727279	0.0105688	0.492993	0.00108018	0.00596923	0.856774	0.00971089	0.00859835	0.261491
cg16108946	0.00303477	0.00826065	0.71413	0.00973664	0.00466558	0.0394918	-0.00217774	0.00672051	0.746596
cg16108964	0.0220218	0.0117499	0.0638803	-0.0105655	0.00663629	0.114586	-0.00788333	0.00955921	0.411553
cg16109075	0.0211021	0.0264236	0.426449	-0.0269017	0.0149239	0.0745272	0.00421532	0.0214971	0.844947
cg16109089	-0.00751152	0.00683687	0.2746	-0.00134098	0.00386143	0.72913	0.000927738	0.00556218	0.867876
cg16109127	0.0194404	0.0140457	0.169477	-0.0128709	0.00793295	0.107918	-0.0075109	0.011427	0.512531
cg16109161	-0.0150721	0.00841083	0.0762214	0.00217542	0.00475039	0.648005	0.0118248	0.00684269	0.0871215
cg16109297	-0.00185897	0.00543606	0.733106	0.00289331	0.00307026	0.348322	0.000645809	0.00442255	0.8842
cg16109323	0.00363964	0.00540605	0.502371	-0.00143631	0.00305331	0.639107	0.000157547	0.00439813	0.971498
cg16109369	0.0040198	0.00539257	0.457794	0.00199303	0.0030457	0.514403	0.000421106	0.00438716	0.923728
cg16109381	-0.00297933	0.029088	0.918629	0.00390482	0.0164288	0.812624	0.00393262	0.0236647	0.868357
cg16109415	0.011869	0.0131853	0.370237	-0.00211626	0.00744701	0.776875	-0.00304227	0.010727	0.777309
cg16109419	0.0187305	0.0174885	0.286794	-0.00303684	0.00987744	0.759152	-0.0129249	0.0142279	0.365884
cg16109426	0.00408989	0.0565328	0.942474	0.016581	0.0319294	0.604723	0.000526557	0.0459926	0.990889
cg16109438	0.0118648	0.0112946	0.296077	-0.00467654	0.00637913	0.465247	-0.00793851	0.00918879	0.389733
cg16109455	0.021123	0.0124631	0.0932798	-0.010652	0.00703907	0.133428	-0.013604	0.0101394	0.182796
cg16109645	-0.0209379	0.0232646	0.370332	0.00139775	0.0131397	0.915502	0.00857497	0.0189271	0.651512
cg16109647	-0.00556943	0.0128479	0.665611	-0.00157413	0.00725641	0.828714	-0.00690903	0.0104525	0.510167
cg16109680	-0.00819679	0.0226365	0.718053	-0.00840763	0.012785	0.512325	0.00799249	0.0184161	0.665246
cg16109682	0.0169774	0.0107394	0.117132	-0.00347107	0.00606554	0.568456	-0.00886232	0.00873708	0.312921
cg16109766	0.00212542	0.00481051	0.659587	-0.00107744	0.00271695	0.692553	-0.00144209	0.00391362	0.71331
cg16109778	0.0198384	0.0158202	0.212826	-0.00464097	0.00893516	0.604649	-0.00520558	0.0128706	0.68676
cg16109795	-0.00119823	0.00212125	0.573455	-1.15139e-05	0.00119807	0.992352	0.00237384	0.00172576	0.172102
cg16109817	-0.00237618	0.00506145	0.639779	0.00323278	0.00285868	0.260872	-9.14204e-05	0.00411777	0.982332
cg16109819	0.000445951	0.00230933	0.847274	-0.000509412	0.0013043	0.696967	-0.00069371	0.00187877	0.712748
cg16109875	0.0241992	0.0560776	0.66703	0.00396841	0.0316724	0.900546	-0.0067314	0.0456223	0.883004
cg16109946	-0.00229786	0.0102577	0.823213	-0.00179188	0.00579349	0.757756	-0.00792023	0.00834521	0.344917
cg16109953	0.00360583	0.00304476	0.23917	-0.000700924	0.00171967	0.684462	-0.0014317	0.00247709	0.564606
cg16109994	0.00584864	0.00560851	0.299599	-0.00239736	0.00316766	0.450971	-0.000954028	0.00456284	0.834815
cg16110032	0.000308094	0.0106292	0.976935	-0.00157114	0.00600331	0.794093	-0.00211316	0.00864744	0.807456
cg16110087	-0.00752575	0.0190613	0.693834	-0.00527606	0.0107657	0.625173	0.00767918	0.0155074	0.621572
cg16110120	-0.00225358	0.0146073	0.877708	-0.00929807	0.00825013	0.262486	0.00680881	0.0118839	0.567994
cg16110131	-0.0224636	0.0215132	0.298972	0.0149131	0.0121506	0.222629	0.00754771	0.0175022	0.667239
cg16110186	0.0210089	0.00924144	0.0251883	-0.00692282	0.00521952	0.187812	-0.0178905	0.00751844	0.01927
cg16110314	0.0180693	0.0261647	0.49145	0.0122012	0.0147777	0.411009	-0.0111511	0.0212865	0.60156
cg16110411	-0.00267445	0.0118086	0.821298	0.00594682	0.00666947	0.374766	0.00557312	0.009607	0.563172
cg16110455	0.0228405	0.0224924	0.31238	-0.01097	0.0127036	0.389951	5.53899e-05	0.0182989	0.997591
cg16110504	0.0181772	0.044824	0.685976	0.00914817	0.0253164	0.718613	-0.00487867	0.0364669	0.893848
cg16110541	-0.0240784	0.0306683	0.434274	0.00256356	0.0173213	0.882647	0.00840086	0.0249504	0.737061
cg16110612	-0.00780494	0.00834217	0.351779	-0.00048764	0.00471162	0.91778	0.0146452	0.00678683	0.0333801
cg16110645	0.00274647	0.0106845	0.797677	-0.00820724	0.00603453	0.176936	0.00262476	0.00869242	0.763323
cg16110687	0.023054	0.0154172	0.138039	-0.00635537	0.00870757	0.467213	-0.00790624	0.0125428	0.529938
cg16110704	-0.027465	0.0313984	0.383861	0.00556673	0.0177337	0.754258	0.0133129	0.0255444	0.603426
cg16110711	0.017918	0.0216798	0.410538	-0.00601109	0.0122447	0.624584	-0.00870589	0.0176378	0.622698
cg16110788	-0.0281632	0.0380323	0.460763	0.00828036	0.0214805	0.700715	0.0155024	0.0309415	0.617478
cg16110809	-0.00499009	0.0240043	0.835752	-0.0130745	0.0135575	0.337234	0.0221335	0.0195289	0.259823
cg16110821	0.0170132	0.0275629	0.538501	-0.00829286	0.0155674	0.595442	-0.0154409	0.022424	0.492709
cg16110827	-0.00891796	0.00801798	0.268754	0.0103777	0.00452852	0.0240671	0.00930926	0.00652308	0.156722
cg16110834	0.00288519	0.008022	0.719875	-0.00240244	0.00453079	0.597139	-3.7944e-05	0.00652636	0.995373
cg16110870	-0.00437003	0.00665993	0.513254	0.00355098	0.0037615	0.347475	0.000392725	0.00541824	0.942366
cg16110924	0.00516061	0.00621793	0.40858	-0.000224707	0.00351186	0.949112	-0.00228591	0.00505864	0.652352
cg16110940	0.00763251	0.00319001	0.018634	-0.000964111	0.0018017	0.593785	-0.00632156	0.00259525	0.0166645
cg16110968	-0.0205125	0.0261302	0.434342	0.0228354	0.0147582	0.125015	0.012736	0.0212584	0.550487
cg16110974	-0.0677971	0.0291907	0.0222715	0.026789	0.0164868	0.1074	0.0630418	0.0237483	0.00926746
cg16110979	0.0245208	0.0283958	0.38995	0.0120036	0.0160378	0.455976	-0.0120473	0.0231016	0.603199
cg16111073	-0.0123867	0.0104185	0.237346	0.00796901	0.00588431	0.178762	0.00571128	0.00847603	0.502015
cg16111085	-0.00804397	0.0237775	0.735859	0.00521101	0.0134294	0.698836	0.0136878	0.0193443	0.48088
cg16111104	-0.0376186	0.0268677	0.164629	0.0029369	0.0151748	0.846938	0.0503763	0.0218584	0.0232955
cg16111190	0.0270421	0.01772	0.130212	-0.00492173	0.0100082	0.623981	-0.018701	0.0144162	0.1976
cg16111231	0.00191899	0.0227112	0.932835	0.00439895	0.0128272	0.732379	0.00158683	0.0184769	0.931736
cg16111239	0.0065632	0.00379206	0.0866394	-0.00259984	0.00214174	0.227706	-0.00306792	0.00308506	0.322455
cg16111244	-0.0204615	0.0505826	0.686715	-0.0102655	0.0285688	0.720126	-0.00308192	0.0411518	0.940454
cg16111247	-0.0165832	0.010984	0.134321	0.00512724	0.00620369	0.410538	0.0183439	0.00893608	0.0427584
cg16111259	-0.0304207	0.0117683	0.011212	0.015396	0.00664669	0.022623	0.0160153	0.00957419	0.097564
cg16111277	-0.0275194	0.023961	0.253555	-0.00414446	0.0135331	0.760066	0.0224546	0.0194937	0.252167
cg16111364	0.00693408	0.0513282	0.892815	0.0159999	0.0289899	0.582264	0.00480513	0.0417584	0.908625
cg16111461	-0.0504928	0.0150017	0.00109106	0.0181581	0.00847288	0.0345824	0.0314418	0.0122047	0.0114816
cg16111488	0.0106571	0.0086676	0.221814	0.001704	0.00489542	0.728526	-0.00830176	0.00705158	0.241931
cg16111586	0.00471389	0.00901306	0.60215	9.59608e-05	0.00509053	0.984998	-0.00219796	0.00733264	0.765003
cg16111604	-0.00181987	0.00880799	0.836738	0.00435894	0.00497471	0.383053	-0.000371208	0.0071658	0.958791
cg16111645	-0.00610296	0.013969	0.66315	0.00146638	0.00788961	0.852937	0.00139156	0.0113646	0.902796
cg16111670	0.00646447	0.0157749	0.682852	-0.00896001	0.00890961	0.317057	-0.00202094	0.0128338	0.875198
cg16111671	0.0313081	0.0178523	0.0826035	-0.0249223	0.0100829	0.0151699	-0.00541916	0.0145239	0.709864
cg16111704	-0.000308519	0.0292816	0.991615	0.00764109	0.0165381	0.645084	-0.012983	0.0238222	0.586996
cg16111737	-0.00185794	0.0255386	0.942153	0.00473959	0.0144241	0.743168	0.00107105	0.0207771	0.958992
cg16111791	0.00446223	0.00518694	0.391733	-6.28605e-05	0.00292956	0.982924	-0.00385225	0.00421987	0.363544
cg16111829	-0.00885391	0.0097505	0.366081	0.000806547	0.00550704	0.883861	0.00851568	0.00793259	0.28568
cg16111861	0.00721152	0.00999773	0.472433	-0.000305975	0.00564667	0.956897	-0.00195514	0.00813372	0.810542
cg16111924	0.0029963	0.0248707	0.904353	-0.0159794	0.0140468	0.258068	-0.0171666	0.0202337	0.398274
cg16111980	-0.00702707	0.017887	0.695276	-0.0171208	0.0101025	0.0933046	0.00214946	0.0145521	0.882876
cg16112050	-0.0457702	0.0368867	0.21763	0.0131095	0.0208334	0.530647	0.0239758	0.0300094	0.426257
cg16112059	-0.00651645	0.00950367	0.494535	0.00587831	0.00536763	0.276139	0.00844538	0.00773178	0.277382
cg16112129	0.0135869	0.011028	0.220883	-0.00511483	0.00622856	0.413531	-0.0099267	0.00897191	0.271253
cg16112157	0.00597863	0.0113396	0.599221	-0.000905342	0.00640453	0.887876	-0.00507224	0.00922537	0.583698
cg16112198	-0.0299544	0.0311203	0.33815	-0.00485446	0.0175766	0.782985	0.0233381	0.0253181	0.3589
cg16112237	-0.0188026	0.0133313	0.161586	0.00635716	0.00752947	0.400556	0.0117856	0.0108458	0.279858
cg16112248	-0.0095449	0.00942028	0.313446	0.00673498	0.00532053	0.208568	0.0067506	0.00766393	0.380567
cg16112254	-0.0133109	0.00951953	0.165188	0.00497404	0.00537659	0.357171	0.00536245	0.00774468	0.490321
cg16112276	-0.0491959	0.0181684	0.00799358	0.0144119	0.0102614	0.16334	0.0252038	0.0147811	0.0913359
cg16112285	0.0214833	0.0219413	0.329929	-0.00810477	0.0123924	0.514634	-0.0176069	0.0178505	0.326388
cg16112303	0.00819962	0.0147215	0.57881	-0.00101146	0.00831466	0.903427	-0.017039	0.0119768	0.15801
cg16112359	-0.00873312	0.0142818	0.542293	0.00411137	0.00806628	0.611408	-0.00121113	0.011619	0.917194
cg16112366	0.00427689	0.0288221	0.882341	-0.0152516	0.0162786	0.351106	0.00943515	0.0234484	0.688281
cg16112467	-0.0638498	0.0361587	0.0805402	0.0337821	0.0204223	0.10129	0.0313557	0.0294172	0.289089
cg16112523	-0.00732733	0.0230922	0.751685	-0.0143744	0.0130424	0.273104	0.000965126	0.0187868	0.959133
cg16112545	-0.00664945	0.0113148	0.558102	0.00248722	0.00639057	0.697972	4.53373e-05	0.00920527	0.99608
cg16112558	0.0140099	0.0214814	0.515807	-0.0056175	0.0121326	0.644384	-0.00333576	0.0174763	0.84902
cg16112565	-0.00289435	0.00911818	0.751596	0.00452005	0.00514991	0.382256	-0.00237677	0.00741816	0.749348
cg16112623	-0.0136663	0.0101238	0.18015	-0.000714477	0.00571787	0.900815	0.0151971	0.00823628	0.0680361
cg16112673	-0.0279467	0.0194579	0.154112	0.00681217	0.0109898	0.536785	0.00975914	0.0158301	0.539
cg16112702	0.000352092	0.015665	0.982114	-0.00284076	0.00884754	0.748834	0.000650715	0.0127444	0.959383
cg16112727	-0.0674282	0.0297948	0.0258368	0.0413554	0.016828	0.0157459	0.041921	0.0242398	0.0868813
cg16112766	0.0275621	0.0454675	0.545787	0.00561999	0.0256798	0.827223	-0.0186092	0.0369904	0.616036
cg16112786	-0.032414	0.0172634	0.0634074	0.0173843	0.00975027	0.0776895	0.0206047	0.0140447	0.145558
cg16112795	0.0148153	0.027951	0.597281	-0.0202039	0.0157866	0.203632	-0.0225024	0.0227397	0.324826
cg16112855	0.00482286	0.0218344	0.825643	0.00951011	0.012332	0.442459	0.0031806	0.0177636	0.858267
cg16112867	0.0184008	0.0163079	0.261934	-0.0130148	0.00921063	0.160818	-0.00842995	0.0132674	0.526656
cg16112880	-0.0578899	0.151074	0.702409	0.045608	0.0853258	0.594196	0.11245	0.122907	0.362481
cg16112904	-0.00263484	0.0176029	0.881323	0.000384976	0.00994206	0.969191	-0.0146588	0.014321	0.308549
cg16112945	-0.00885573	0.0195336	0.651293	0.00155741	0.0110325	0.888029	0.00752037	0.0158917	0.637104
cg16112969	0.0109499	0.00743947	0.144263	-0.00547773	0.00420178	0.195401	-0.0102339	0.00605243	0.0940382
cg16113021	-0.0491165	0.0189031	0.0108124	0.007236	0.0106764	0.499522	0.0374673	0.0153787	0.0166432
cg16113047	0.000910728	0.00319445	0.776171	-0.00139355	0.00180421	0.441745	-0.00203992	0.00259887	0.434391
cg16113134	-0.0252755	0.0146512	0.0876523	0.000858817	0.00827491	0.917552	0.0146982	0.0119196	0.220483
cg16113156	0.0336925	0.0316872	0.290266	-0.00470328	0.0178968	0.793256	-0.00577366	0.0257793	0.823251
cg16113168	0.00338219	0.0301175	0.910815	-0.00881923	0.0170102	0.605302	-0.00324846	0.0245023	0.894799
cg16113172	-0.0467389	0.0254804	0.0696427	0.0225844	0.0143912	0.119798	0.0402005	0.0207298	0.0553453
cg16113188	0.0050481	0.0130773	0.700319	0.00965612	0.00738602	0.194152	-0.0059944	0.0106392	0.57443
cg16113189	-0.00198916	0.00396439	0.616963	0.00135857	0.00223907	0.545415	0.00139781	0.00322525	0.665681
cg16113200	0.0155126	0.0075528	0.0426499	-0.0107509	0.00426579	0.0133419	-0.0126415	0.00614463	0.0423105
cg16113216	-0.00635526	0.00699649	0.365922	0.00549156	0.00395159	0.167766	0.00532309	0.00569204	0.351994
cg16113254	0.00687765	0.0290784	0.813522	-0.000478071	0.0164234	0.976837	0.0114843	0.0236569	0.628439
cg16113271	-0.00907044	0.0107194	0.399517	0.0126905	0.00605425	0.0386472	-0.00801319	0.00872081	0.360426
cg16113336	0.0243671	0.0292882	0.407446	-0.0225026	0.0165419	0.176842	-0.00284104	0.0238276	0.905335
cg16113347	8.19273e-05	0.0319319	0.997958	-0.00148525	0.018035	0.934533	0.0140771	0.0259784	0.589134
cg16113371	-0.0158578	0.0391431	0.68627	0.0242232	0.0221078	0.275902	0.0155406	0.0318451	0.626637
cg16113372	-0.0236071	0.0115094	0.0429239	0.00455235	0.00650046	0.485392	0.0156515	0.00936355	0.0978055
cg16113433	-0.00595304	0.0109882	0.589209	0.000769388	0.00620608	0.90159	0.00649467	0.00893952	0.469257
cg16113483	0.0436287	0.0320088	0.175999	-0.0305766	0.0180784	0.093952	-0.0316445	0.026041	0.227218
cg16113511	-0.0665965	0.0224481	0.00378209	0.0286237	0.0126786	0.0261871	0.0426927	0.0182628	0.0214372
cg16113650	0.0047176	0.0543425	0.930998	0.0166348	0.0306924	0.589059	0.00175652	0.0442107	0.968389
cg16113681	-0.000936274	0.0134375	0.944593	0.00943711	0.00758946	0.216669	-0.00720887	0.0109322	0.511175
cg16113692	0.00931591	0.00529898	0.0818599	-0.00304066	0.00299284	0.312142	-0.0051131	0.00431102	0.238469
cg16113721	0.0290448	0.023209	0.213751	-0.00115993	0.0131084	0.929669	-0.0139431	0.0188819	0.462014
cg16113772	0.0123663	0.0218039	0.571903	-0.00357592	0.0123148	0.772142	-0.010152	0.0177387	0.568426
cg16113793	0.012915	0.0309987	0.677861	-0.0270029	0.0175079	0.126218	-0.0148305	0.0252192	0.557841
cg16113813	-0.0181861	0.0119064	0.129876	0.0119787	0.00672465	0.0779593	0.0126928	0.0096865	0.193137
cg16113817	0.0107593	0.0155082	0.48946	-0.000127099	0.00875895	0.988452	-0.00530483	0.0126168	0.675071
cg16113857	4.38235e-05	0.0159314	0.997811	-0.016297	0.008998	0.0731761	0.0100141	0.0129611	0.441602
cg16113880	-0.00273162	0.0106944	0.79893	0.0034762	0.00604014	0.566261	-0.00701227	0.0087005	0.422216
cg16113883	-0.0359521	0.0414088	0.387393	-0.00162468	0.0233875	0.944759	0.010994	0.0336884	0.74486
cg16113905	0.0299678	0.0108876	0.00704812	-0.00584687	0.00614925	0.344032	-0.0200888	0.00885766	0.0255267
cg16113970	-0.020753	0.00953114	0.0318517	0.00298097	0.00538314	0.581004	0.0149393	0.00775412	0.0569235
cg16114007	-0.0168205	0.0129129	0.19576	0.00706401	0.00729316	0.335139	0.00575995	0.0105054	0.584743
cg16114023	-0.0170696	0.0190576	0.372615	0.00621346	0.0107636	0.565085	0.00396144	0.0155044	0.798869
cg16114096	-0.000976135	0.00439857	0.824837	-8.61974e-05	0.00248429	0.972392	0.00216349	0.00357849	0.546854
cg16114164	-0.00219907	0.0102089	0.829897	-0.00234839	0.00576593	0.684686	-0.00223063	0.00830551	0.788824
cg16114258	-0.00320091	0.0347649	0.926828	-0.0205102	0.0196351	0.298792	0.00478113	0.0282833	0.86611
cg16114312	-0.0282084	0.0183749	0.127967	0.0104008	0.0103781	0.318719	0.010669	0.014949	0.477113
cg16114341	0.00738073	0.0116738	0.528699	-0.00410896	0.00659333	0.534601	-0.00693475	0.00949733	0.467023
cg16114380	0.0161927	0.0274862	0.557134	-0.0173774	0.0155241	0.265712	-0.0109105	0.0223616	0.6267
cg16114421	0.0442585	0.0356214	0.217028	-0.0206116	0.0201188	0.308124	-0.0307022	0.02898	0.29201
cg16114434	0.00134398	0.00436708	0.758924	-0.00242576	0.00246651	0.327794	-0.00207287	0.00355287	0.560942
cg16114441	-0.00454271	0.00393059	0.250601	0.00378413	0.00221998	0.0914419	0.00513184	0.00319776	0.11175
cg16114442	9.95638e-05	0.00199171	0.960233	0.000649123	0.00112491	0.565231	-0.000231461	0.00162037	0.886706
cg16114477	0.000205877	0.00489657	0.966548	-0.00233136	0.00276556	0.401282	0.00114411	0.00398364	0.774564
cg16114629	0.0100685	0.0130379	0.441826	-0.0118025	0.00736376	0.112201	-0.00534718	0.0106071	0.615313
cg16114640	0.00236185	0.00416021	0.571521	-0.000983997	0.00234967	0.676293	-0.00165593	0.00338457	0.625751
cg16114651	0.0086529	0.00964181	0.371686	-0.0123296	0.00544565	0.0257712	-0.00449194	0.00784417	0.568195
cg16114654	0.00433188	0.00970295	0.656258	0.00189095	0.00548018	0.730794	-0.00997768	0.00789391	0.209238
cg16114681	0.0105867	0.0151953	0.487636	-0.0109617	0.00858224	0.204532	-0.000879208	0.0123623	0.943447
cg16114706	-0.0019499	0.0136043	0.886324	0.00388453	0.00768364	0.614302	0.00602734	0.0110679	0.587279
cg16114709	0.00288863	0.0170657	0.865937	-0.0175085	0.00963863	0.0723522	0.000709924	0.0138839	0.959324
cg16114773	0.00393477	0.00387501	0.312404	-0.00150611	0.00218859	0.492973	-0.00316944	0.00315254	0.317199
cg16114831	0.00712197	0.0130615	0.58681	-0.00631582	0.00737707	0.394008	0.000162371	0.0106263	0.98784
cg16114962	0.022767	0.0414455	0.584033	0.0036941	0.0234082	0.87493	-0.0116389	0.0337183	0.730697
cg16115015	0.00618086	0.0120807	0.61006	-0.000780286	0.00682311	0.909187	-0.0150666	0.00982832	0.128504
cg16115024	-0.0132964	0.0411777	0.747457	-0.0170911	0.023257	0.464167	-0.00976205	0.0335004	0.771361
cg16115072	0.0223093	0.0259722	0.392454	-0.0240398	0.014669	0.104458	-0.00805358	0.0211299	0.703919
cg16115249	0.00505529	0.00819718	0.538855	0.00186705	0.00462973	0.687625	-0.0118488	0.00666887	0.0787148
cg16115318	0.020772	0.0283414	0.465356	-0.00118597	0.0160071	0.94109	-0.00454644	0.0230573	0.844095
cg16115388	0.00160134	0.0103815	0.87773	-0.00212775	0.00586341	0.717472	-0.00348408	0.00844592	0.680862
cg16115418	0.0116836	0.0136957	0.395693	-0.00863007	0.00773529	0.267289	-0.00763734	0.0111423	0.494685
cg16115440	-0.0223468	0.0335094	0.506414	4.83192e-05	0.0189259	0.997968	0.0198289	0.0272618	0.468744
cg16115454	0.00299398	0.0158934	0.850969	-0.0029165	0.00897649	0.745946	-0.00479187	0.0129301	0.711738
cg16115513	0.00467388	0.0183829	0.799835	-0.00267432	0.0103826	0.797273	-0.0140477	0.0149556	0.349889
cg16115588	-0.00246267	0.00516453	0.634535	-0.000159617	0.0029169	0.956472	0.00335495	0.00420164	0.426518
cg16115627	-0.0299551	0.0356861	0.403286	0.0068897	0.0201553	0.733211	0.022343	0.0290327	0.443399
cg16115647	0.000647454	0.00700541	0.926551	-0.00597597	0.00395662	0.134167	0.000831345	0.0056993	0.884325
cg16115663	0.00168847	0.0124804	0.89266	0.0060811	0.00704888	0.390406	-0.000395992	0.0101535	0.968969
cg16115688	-0.0368755	0.0162734	0.0256505	0.016923	0.00919112	0.068613	0.0234377	0.0132393	0.0797845
cg16115689	0.00598814	0.0274855	0.827987	-0.0169598	0.0155237	0.277286	-0.00966326	0.022361	0.666583
cg16115720	-0.0089368	0.00442254	0.046035	-0.00159235	0.00249783	0.52529	0.00964606	0.00359799	0.00861434
cg16115841	0.0104185	0.00760352	0.173747	-0.000225036	0.00429443	0.958315	-0.00226006	0.00618589	0.715633
cg16115867	-0.0094992	0.0152052	0.533599	0.00452263	0.00858785	0.599639	-0.00223523	0.0123703	0.856982
cg16115957	0.012422	0.00977903	0.206995	0.00501962	0.00552315	0.365668	-0.00842093	0.0079558	0.292445
cg16115998	0.00423865	0.0259233	0.870455	-0.0113971	0.0146413	0.438196	-0.0162109	0.02109	0.443949
cg16116006	-0.000101141	0.0427265	0.998116	-0.00134475	0.0241318	0.955674	0.0116156	0.0347605	0.738973
cg16116066	-0.000659415	0.00274281	0.81051	0.00109773	0.00154913	0.480248	-6.54387e-05	0.00223143	0.976664
cg16116080	-0.00658125	0.00862709	0.44738	0.00549854	0.00487254	0.261874	0.0019486	0.00701863	0.781879
cg16116118	-0.000822233	0.00906687	0.927928	-0.00177282	0.00512093	0.729941	0.000629196	0.00737642	0.932198
cg16116203	-0.00141812	0.0148355	0.924041	0.00897486	0.00837899	0.286749	0.000166214	0.0120695	0.98904
cg16116239	-0.0199173	0.023994	0.408502	0.0201854	0.0135517	0.139564	0.00764661	0.0195205	0.696114
cg16116271	0.00517771	0.00867345	0.55191	0.00423588	0.00489872	0.38932	-0.00530151	0.00705634	0.454266
cg16116279	0.0127383	0.0237631	0.593135	-0.0152731	0.0134213	0.257904	-0.0231955	0.0193326	0.233106
cg16116318	-0.0317592	0.012351	0.0116318	0.0172708	0.00697578	0.0150082	0.0159399	0.0100482	0.115885
cg16116321	0.0722254	0.0315419	0.0241759	-0.0387771	0.0178147	0.0319057	-0.0590445	0.0256611	0.0235142
cg16116363	0.00450146	0.00458759	0.328898	-0.00110462	0.00259105	0.670809	-0.00426305	0.00373227	0.256148
cg16116407	0.00232945	0.00687215	0.735358	-0.00174225	0.00388136	0.654512	-7.22839e-05	0.00559088	0.989711
cg16116425	-0.0103922	0.0351779	0.768299	0.00180736	0.0198683	0.927705	-0.0186463	0.0286192	0.516228
cg16116426	0.0137407	0.0229586	0.550888	-0.0171978	0.0129669	0.187829	-0.0148083	0.0186781	0.4298
cg16116574	-0.00218781	0.0109804	0.842482	-0.000458905	0.00620168	0.941164	0.00187274	0.00893318	0.834385
cg16116583	0.0220394	0.0438102	0.616046	-0.0291585	0.0247438	0.241484	-0.0226681	0.0356421	0.526265
cg16116590	0.017764	0.0152517	0.24696	-0.00431801	0.00861412	0.617304	-0.00369779	0.0124082	0.766325
cg16116632	0.00255663	0.00583589	0.662287	0.00336049	0.00329608	0.310458	-0.002298	0.00474783	0.629458
cg16116639	0.036859	0.0232763	0.11652	-0.020358	0.0131463	0.124709	-0.0268666	0.0189366	0.15914
cg16116663	0.00970965	0.0137686	0.482357	-0.0110945	0.00777644	0.15685	-0.00602318	0.0112015	0.591996
cg16116669	-0.00546944	0.0102098	0.593375	0.00870658	0.00576643	0.134293	0.0019192	0.00830622	0.817753
cg16116735	0.0268416	0.0278492	0.337509	-0.0227243	0.0157291	0.151724	-0.0100598	0.0226569	0.658018
cg16116752	0.0057191	0.00806487	0.479923	-0.0028053	0.004555	0.539406	-0.00332577	0.00656123	0.613377
cg16116801	-0.0176416	0.0088042	0.0478551	0.0088037	0.00497257	0.0797612	0.00749626	0.00716272	0.297874
cg16116845	-0.0173639	0.021696	0.425457	-0.00076844	0.0122538	0.950125	0.0128092	0.0176509	0.469753
cg16116949	0.0187999	0.0128765	0.147485	-0.0141462	0.00727261	0.0546253	-0.00945932	0.0104758	0.368756
cg16116970	0.0172204	0.0166182	0.302642	-0.00634993	0.0093859	0.500292	-0.0210472	0.0135199	0.122752
cg16116972	-0.00279101	0.00707013	0.693878	0.00134423	0.00399318	0.737115	0.00401319	0.00575196	0.487012
cg16116973	-0.0118318	0.0173455	0.496767	-0.00748392	0.00979664	0.446746	0.0078734	0.0141115	0.578157
cg16116981	-0.0327747	0.0132745	0.0152798	0.017095	0.00749738	0.0247666	0.0278811	0.0107996	0.0113121
cg16117023	0.00777556	0.0166141	0.640817	-0.0105504	0.00938358	0.263613	-0.0113244	0.0135165	0.404172
cg16117037	0.0313176	0.0208465	0.136237	-0.026073	0.011774	0.0291148	-0.0133068	0.0169598	0.434577
cg16117070	0.0239797	0.0126439	0.0608345	-0.00246476	0.00714124	0.730725	-0.0158275	0.0102866	0.127111
cg16117105	0.000158886	0.0083435	0.984845	0.0031017	0.00471237	0.51195	-0.000956596	0.00678791	0.888217
cg16117113	-0.0136568	0.0230004	0.554038	0.0150744	0.0129905	0.248699	0.0070477	0.0187121	0.707257
cg16117125	-0.00846319	0.00743555	0.25781	0.00382641	0.00419956	0.364455	0.00594739	0.00604924	0.327949
cg16117166	-0.0161706	0.00982114	0.102861	0.0167117	0.00554693	0.00329423	0.00651785	0.00799006	0.416624
cg16117171	-0.000819324	0.0138556	0.952967	0.00298182	0.00782558	0.704002	0.00158833	0.0112723	0.888234
cg16117273	-0.010623	0.0379747	0.780268	-0.00184463	0.0214479	0.931638	-0.00502939	0.0308946	0.871018
cg16117334	0.0246439	0.050618	0.627445	0.00427582	0.0285888	0.881417	-0.00787775	0.0411806	0.848688
cg16117386	0.0261863	0.0322439	0.418686	0.00888205	0.0182112	0.626835	-0.0246878	0.0262323	0.348956
cg16117422	-0.0275409	0.012103	0.0250513	0.0163731	0.00683574	0.0185104	0.0137787	0.00984651	0.164866
cg16117440	-0.0276846	0.0526212	0.599999	0.0109072	0.0297202	0.714412	0.00295213	0.0428103	0.945163
cg16117472	0.00410912	0.00595689	0.491944	-0.00434913	0.00336442	0.19916	-0.00074501	0.00484627	0.87814
cg16117513	0.00674197	0.0302691	0.824206	-0.0112273	0.0170958	0.512894	0.00440984	0.0246256	0.858248
cg16117554	0.0205806	0.0294645	0.486525	0.00728396	0.0166414	0.662566	-0.00760969	0.023971	0.751575
cg16117605	-0.015283	0.00694219	0.0300494	0.0055949	0.00392092	0.156776	0.0049785	0.00564786	0.380213
cg16117614	-0.027218	0.0241276	0.262037	0.00925521	0.0136271	0.498628	0.0130225	0.0196292	0.508614
cg16117653	-0.00348523	0.010631	0.743734	0.00409072	0.00600432	0.497291	0.00242499	0.0086489	0.779776
cg16117709	-0.0022143	0.00914607	0.809205	0.00615669	0.00516566	0.236198	0.00437921	0.00744085	0.557527
cg16117710	0.00268428	0.0214195	0.900527	-0.00610224	0.0120976	0.615101	0.00842566	0.017426	0.629811
cg16117744	-0.00487213	0.0077232	0.529611	0.00178785	0.00436203	0.682798	-0.00225014	0.00628326	0.721027
cg16117774	0.00257945	0.00239105	0.283328	-0.00113979	0.00135045	0.400723	-0.000283587	0.00194526	0.884391
cg16117789	-0.00120157	0.0034832	0.730863	0.00214699	0.0019673	0.2778	-0.000611498	0.00283378	0.829601
cg16117799	0.00170421	0.0187973	0.927946	0.0181666	0.0106166	0.0902178	0.00616952	0.0152926	0.68751
cg16117881	-0.0167122	0.0259632	0.521282	0.000340779	0.0146639	0.981507	0.0170119	0.0211225	0.422545
cg16117910	-0.00402104	0.00238363	0.0947964	0.00352323	0.00134626	0.0102744	0.00131556	0.00193922	0.49912
cg16117938	0.0116799	0.0197192	0.555008	-0.00262239	0.0111373	0.814343	-0.0105408	0.0160427	0.512692
cg16117969	0.00644946	0.0106931	0.547807	-0.0040277	0.00603941	0.506401	-0.00965145	0.00869945	0.269959
cg16118003	0.00362829	0.0074648	0.628014	-0.00627172	0.00421609	0.140075	-0.00184855	0.00607304	0.761479
cg16118023	-0.0151481	0.0161849	0.351604	0.00505555	0.00914113	0.581485	0.0141007	0.0131673	0.286851
cg16118028	0.0499759	0.0485965	0.3063	-0.00120209	0.0274471	0.965155	-0.029239	0.039536	0.461338
cg16118070	-0.0101249	0.00459116	0.0297714	0.0039101	0.00259307	0.134796	0.00462539	0.00373517	0.21855
cg16118087	-0.0061593	0.0158542	0.698491	-0.00128081	0.00895436	0.886554	0.0095093	0.0128983	0.462729
cg16118089	0.00935286	0.0129671	0.472455	-0.00254578	0.00732373	0.728881	-0.0079287	0.0105494	0.454108
cg16118148	0.00139712	0.00347333	0.688383	0.00280612	0.00196172	0.155772	-0.00171159	0.00282575	0.546108
cg16118212	0.00335769	0.00999498	0.737636	-0.00405969	0.00564512	0.47376	-0.00263113	0.00813148	0.74695
cg16118273	0.00874121	0.0131179	0.506747	-0.00536318	0.00740891	0.470862	-0.00468487	0.0106721	0.661641
cg16118367	-0.0106609	0.0125847	0.398987	0.0127729	0.00710779	0.0754125	0.00436809	0.0102384	0.670578
cg16118368	0.0110954	0.0150171	0.461763	-0.0110189	0.00848162	0.196942	-0.00235543	0.0122173	0.847519
cg16118379	0.00319637	0.0546452	0.953475	0.00276421	0.0308633	0.928817	0.0157524	0.044457	0.723854
cg16118387	-0.0082226	0.0156899	0.601414	0.00569466	0.00886159	0.52197	0.000184038	0.0127646	0.988526
cg16118389	0.00143436	0.00331826	0.6665	0.00146407	0.00187414	0.436571	0.00170937	0.0026996	0.528082
cg16118414	-0.02408	0.0601427	0.689748	0.0315016	0.0339683	0.356007	0.020666	0.0489295	0.673686
cg16118438	0.0148249	0.0101334	0.146671	-0.0109967	0.00572327	0.0575864	-0.00878948	0.00824406	0.288971
cg16118476	0.00175148	0.00320362	0.585814	-0.000768748	0.00180939	0.671865	0.00234926	0.00260633	0.369601
cg16118491	-0.0259067	0.0148326	0.0838386	0.0163703	0.00837739	0.0535386	0.00347797	0.0120672	0.773789
cg16118529	0.00795267	0.0056529	0.162641	-0.00472899	0.00319273	0.141768	-0.00937484	0.00459895	0.0441961
cg16118530	0.00400313	0.00897393	0.65652	0.00631016	0.00506843	0.216103	-0.00518049	0.0073008	0.479651
cg16118534	0.00775203	0.0113089	0.494657	-0.00801483	0.00638719	0.212525	-0.00583625	0.00920039	0.527332
cg16118539	0.0196496	0.0257676	0.447551	-0.00533417	0.0145534	0.714765	-0.0150057	0.0209634	0.475816
cg16118564	-0.00471969	0.0104568	0.652733	0.00212593	0.00590593	0.719648	0.00916346	0.00850718	0.28406
cg16118592	0.00132014	0.0185622	0.943447	0.024144	0.0104838	0.0233948	-0.00895745	0.0151014	0.554445
cg16118600	-0.00287512	0.00853889	0.737056	0.00130717	0.00482273	0.786927	0.00120577	0.00694688	0.862561
cg16118678	-0.0366331	0.0243613	0.135864	0.00444108	0.0137592	0.747555	0.0270353	0.0198193	0.175664
cg16118684	0.00148228	0.0115966	0.898553	0.00836044	0.00654972	0.204811	-0.0105291	0.00943451	0.267143
cg16118747	0.0224128	0.0425728	0.59976	-0.0229184	0.0240449	0.342861	-0.0113952	0.0346354	0.742855
cg16118778	0.0162712	0.0108707	0.137662	-0.00198532	0.00613974	0.747116	-0.0129523	0.00884397	0.14625
cg16118803	-0.0305117	0.0298186	0.308712	0.0194928	0.0168414	0.249909	0.0177243	0.0242591	0.466752
cg16118817	0.00460198	0.00720396	0.524435	-0.00207898	0.00406876	0.610528	-0.00514983	0.00586083	0.381721
cg16118831	-0.034831	0.0125339	0.00653788	0.00469626	0.00707911	0.508633	0.0189467	0.0101971	0.0661638
cg16118839	-0.116735	0.048255	0.0174026	0.0532419	0.0272542	0.0536082	0.0682673	0.0392582	0.0851874
cg16118986	-0.0183096	0.0272388	0.503046	0.0139596	0.0153844	0.366427	0.00105484	0.0221604	0.962132
cg16118999	0.00940489	0.0326025	0.773595	-0.0080251	0.0184138	0.663925	-0.0208303	0.026524	0.43415
cg16119107	-0.00427825	0.0110134	0.698519	0.00586032	0.00622032	0.348445	-0.00503701	0.00896003	0.575288
cg16119128	0.00325326	0.00730583	0.657088	-0.000987912	0.0041263	0.811281	0.000672988	0.00594371	0.910082
cg16119134	-0.000738232	0.00320401	0.818255	-0.000526829	0.00180961	0.771569	0.000411076	0.00260665	0.875015
cg16119183	0.0227772	0.0275006	0.409546	-0.0177094	0.0155322	0.256995	-0.0191547	0.0223733	0.39401
cg16119239	-0.0636505	0.0255631	0.0144598	0.0163037	0.0144379	0.261558	0.0433128	0.0207971	0.0398882
cg16119246	0.00444028	0.0070285	0.529018	-0.00202926	0.00396966	0.610367	-0.00348964	0.00571808	0.543088
cg16119274	-0.00380838	0.00363253	0.297028	-0.000933918	0.00205164	0.649968	0.00237594	0.00295527	0.423362
cg16119357	-0.0037453	0.0104856	0.721721	0.00102973	0.0059222	0.862322	0.00235333	0.00853061	0.78323
cg16119372	0.0100862	0.0106971	0.348055	-0.00398554	0.00604167	0.511009	-0.00406268	0.00870269	0.641657
cg16119405	-0.00591397	0.0189082	0.755118	-0.00117536	0.0106793	0.912587	0.00287982	0.0153829	0.851884
cg16119408	0.0212402	0.028791	0.462437	-0.0196737	0.016261	0.22924	-0.0262423	0.0234231	0.265297
cg16119423	0.00407194	0.0148805	0.784934	-0.00251805	0.00840441	0.765109	-0.0146735	0.0121061	0.228397
cg16119440	-0.0250422	0.0291618	0.392583	-6.82332e-05	0.0164705	0.996703	0.0112135	0.0237248	0.637514
cg16119448	0.0148474	0.0129535	0.2545	-0.00654926	0.00731608	0.372881	-0.00826171	0.0105384	0.434954
cg16119449	-0.000840639	0.0377999	0.982302	-0.0128894	0.0213492	0.54741	-0.0175674	0.0307523	0.569136
cg16119483	0.0339512	0.0299872	0.260318	0.02144	0.0169366	0.208552	-0.0146536	0.0243963	0.549462
cg16119493	-0.016039	0.0116677	0.172374	0.00787806	0.00658986	0.234783	0.0114641	0.00949233	0.230062
cg16119505	0.000453855	0.0239026	0.98489	0.00843043	0.0135001	0.533768	0.000136002	0.0194461	0.994434
cg16119522	-0.00686278	0.0308911	0.824651	-0.000844189	0.0174472	0.961508	-0.00841963	0.0251317	0.738326
cg16119581	-0.0376326	0.0199384	0.0620598	0.0212116	0.0112611	0.0625819	0.0237559	0.016221	0.146254
cg16119613	0.0437437	0.0231202	0.0614414	-0.0229487	0.0130582	0.0819687	-0.0473012	0.0188096	0.0135394
cg16119619	-0.0125969	0.00930758	0.179041	0.00855215	0.00525688	0.10698	0.00415706	0.00757224	0.584263
cg16119628	-0.00176366	0.0031912	0.581753	-0.00111348	0.00180237	0.538149	-0.000813407	0.00259622	0.754715
cg16119643	0.00161414	0.0133326	0.903885	0.00709676	0.00753018	0.348284	-0.00200308	0.0108468	0.853869
cg16119667	-0.0246841	0.0119635	0.0417299	0.0142233	0.00675693	0.0378493	0.00991096	0.00973298	0.311049
cg16119711	0.00631791	0.0188237	0.737862	-0.0111181	0.0106315	0.298242	-0.00339958	0.0153141	0.824784
cg16119742	-0.00491447	0.0101364	0.628876	0.00351536	0.005725	0.540614	0.00201528	0.00824655	0.807448
cg16119812	-0.00764498	0.0082845	0.358375	0.00519383	0.00467905	0.269707	0.00842231	0.00673991	0.214415
cg16119834	-0.000396737	0.00782793	0.959682	0.00578765	0.00442118	0.193571	0.00431902	0.00636847	0.499251
cg16119835	0.00554216	0.00691645	0.424896	-0.00547161	0.00390638	0.164466	-0.00111995	0.00562693	0.842648
cg16119972	0.00191531	0.00333579	0.567169	8.93815e-06	0.00188404	0.996224	-0.000635317	0.00271386	0.815395
cg16120102	0.011693	0.0226548	0.60692	-0.0122307	0.0127953	0.341489	0.0076695	0.018431	0.678232
cg16120147	-0.0696285	0.0809471	0.391793	0.0545095	0.0457186	0.236029	0.00694996	0.0658551	0.916168
cg16120196	-0.0597971	0.0268466	0.0282112	0.0121233	0.0151628	0.425912	0.0512733	0.0218412	0.0209083
cg16120244	0.00214469	0.0118237	0.856437	-0.00367852	0.006678	0.582995	0.00385271	0.00961929	0.689646
cg16120249	-0.0275185	0.0155124	0.0791745	0.00345059	0.00876135	0.694553	0.0198311	0.0126202	0.119319
cg16120275	0.000657323	0.0329701	0.984134	-0.00771539	0.0186214	0.679538	0.0108335	0.0268231	0.687175
cg16120282	0.00270736	0.00938221	0.773525	0.00137105	0.00529903	0.796382	-0.0134517	0.00763296	0.0811331
cg16120348	0.00779274	0.0146097	0.594967	-0.0101755	0.00825147	0.220459	0.00481059	0.0118858	0.686555
cg16120387	0.00731235	0.00432539	0.0940987	-0.00167451	0.00244296	0.494684	-0.0025709	0.00351895	0.466776
cg16120415	-0.00149117	0.0153032	0.922575	0.0043499	0.00864318	0.6159	0.00295111	0.01245	0.813124
cg16120422	-0.0059035	0.00362202	0.106334	0.0027372	0.0020457	0.183984	0.00342557	0.00294672	0.247854
cg16120460	-0.00335894	0.00618466	0.588289	0.00165034	0.00349307	0.637649	0.00367021	0.00503158	0.467476
cg16120485	-0.0311843	0.0224521	0.168003	0.0137158	0.0126808	0.282078	0.000590096	0.018266	0.974294
cg16120575	0.00106589	0.00397807	0.789308	-0.00121987	0.0022468	0.588405	-0.00180607	0.00323639	0.578083
cg16120585	0.00797974	0.0162386	0.624238	-0.000944138	0.00917148	0.918219	-0.00466713	0.013211	0.72464
cg16120616	-0.00305174	0.0615054	0.960528	0.0276996	0.034738	0.427155	0.00488438	0.0500382	0.922439
cg16120709	0.0105177	0.00679071	0.124645	-0.0073017	0.00383536	0.0598722	-0.0128835	0.00552463	0.0217468
cg16120742	-0.0548283	0.0379987	0.152238	0.0199791	0.0214615	0.35418	0.0236218	0.0309141	0.446637
cg16120788	0.0079452	0.00460413	0.0875592	-0.00399016	0.00260039	0.128143	-0.00113909	0.00374572	0.761693
cg16120796	-0.0104174	0.0108603	0.339806	0.00615809	0.00613382	0.317872	0.000720028	0.00883544	0.935216
cg16120808	0.00246699	0.021648	0.909503	0.0110275	0.0122267	0.36931	0.00466298	0.0176119	0.791748
cg16120811	0.00023228	0.00299834	0.938408	0.000644847	0.00169345	0.704184	-0.00233166	0.00243932	0.341492
cg16120828	0.00334318	0.00489996	0.496667	-0.000540436	0.00276748	0.845577	-0.00114178	0.0039864	0.775162
cg16120883	-0.00251889	0.0101347	0.804236	-0.00218502	0.00572404	0.703491	0.00187808	0.00824517	0.820292
cg16120927	-0.00358613	0.00286837	0.214191	0.00103274	0.00162004	0.525298	0.00150604	0.00233358	0.520192
cg16121109	0.00783675	0.0225145	0.72853	-0.00865086	0.0127161	0.497914	0.0011449	0.0183169	0.950288
cg16121110	-0.00193715	0.00575378	0.737082	4.59117e-05	0.00324971	0.988757	0.00635047	0.00468103	0.178012
cg16121136	-0.014592	0.0171824	0.397818	0.0114307	0.00970456	0.241701	0.0101576	0.0139789	0.469178
cg16121177	0.00758666	0.00649208	0.245398	-0.00453277	0.00366669	0.219338	-0.00836678	0.00528167	0.116389
cg16121206	0.0120313	0.0217567	0.581526	0.000395863	0.0122881	0.974366	-0.0123845	0.0177003	0.485787
cg16121383	0.0448458	0.0190171	0.0203505	-0.0293911	0.0107408	0.00737557	-0.0306939	0.0154715	0.0500641
cg16121384	0.0246288	0.0283035	0.386334	-0.00205403	0.0159857	0.898023	-0.0138795	0.0230265	0.54806
cg16121444	-0.00230922	0.0023306	0.32421	-9.03073e-05	0.00131631	0.945443	0.00281521	0.00189607	0.140817
cg16121455	0.00605638	0.0086025	0.483086	0.000182867	0.00485865	0.970053	-0.00232044	0.00699863	0.740932
cg16121462	0.000797564	0.00257069	0.757027	-0.00225086	0.00145191	0.1243	-0.000259868	0.0020914	0.901368
cg16121470	-0.011015	0.00521093	0.0370685	0.00307223	0.00294311	0.299112	0.0056455	0.00423938	0.186055
cg16121478	-0.0340118	0.026392	0.20053	0.0189763	0.0149061	0.20601	0.0176925	0.0214714	0.411939
cg16121513	0.00321733	0.0221209	0.88466	0.00325529	0.0124938	0.794984	0.0107553	0.0179966	0.551467
cg16121525	0.0239955	0.0265837	0.368931	-0.0103637	0.0150143	0.491668	-0.0242817	0.0216274	0.264294
cg16121554	0.00608828	0.0111273	0.585523	0.000778904	0.00628467	0.901619	-0.00415713	0.00905273	0.647098
cg16121567	0.00819461	0.010536	0.438578	-0.00507575	0.00595071	0.395758	-0.00594309	0.00857167	0.489735
cg16121576	0.000173375	0.00268932	0.948729	-0.000227823	0.00151891	0.88108	-0.000854949	0.00218791	0.696823
cg16121638	-0.00300139	0.00819264	0.714892	0.00567104	0.00462716	0.223287	-0.00531733	0.00666518	0.426929
cg16121641	-0.0036831	0.00973452	0.705986	0.00286029	0.00549801	0.604069	0.00785129	0.00791958	0.323943
cg16121685	-0.00357226	0.00732152	0.626702	0.00303419	0.00413516	0.46485	-6.81491e-05	0.00595647	0.990895
cg16121744	0.0228144	0.0239828	0.343803	-0.00221977	0.0135454	0.870166	-0.0132911	0.0195114	0.497353
cg16121759	0.00312945	0.00307049	0.310616	-0.000172148	0.0017342	0.921129	-0.00100022	0.00249801	0.689728
cg16121765	0.0205845	0.0519818	0.69297	0.00714115	0.0293591	0.808332	-0.00843943	0.0422901	0.842238
cg16121807	-0.0170405	0.015088	0.261484	0.0171791	0.00852163	0.0465434	0.0116289	0.0122749	0.345781
cg16121816	-0.0131215	0.0276687	0.636387	-0.00245682	0.0156272	0.875399	0.0256329	0.0225101	0.257593
cg16121822	0.0126094	0.0177076	0.4781	-0.015372	0.0100012	0.12751	-0.0151052	0.0144061	0.296975
cg16121895	0.00587437	0.00851658	0.491977	0.00121675	0.00481012	0.800832	-0.00426281	0.00692872	0.539823
cg16121942	-0.023971	0.0291055	0.412174	0.00986984	0.0164387	0.549623	0.0151865	0.023679	0.522794
cg16122072	-0.0056463	0.0165304	0.733405	-0.00959976	0.0093363	0.306378	0.0031513	0.0134484	0.815222
cg16122106	-0.00348718	0.0133843	0.794992	-0.00748041	0.00755938	0.32483	0.00407466	0.0108889	0.709061
cg16122110	0.0863701	0.0387015	0.0279132	-0.0540042	0.0218585	0.0152142	-0.0554232	0.0314859	0.0814846
cg16122133	0.010904	0.017551	0.53586	-0.00261819	0.00991273	0.792239	-0.0146001	0.0142787	0.309059
cg16122180	0.00651529	0.00307096	0.036395	-0.000898238	0.00173446	0.605711	-0.00424057	0.0024984	0.0928103
cg16122269	-0.0407087	0.0197535	0.0419678	0.00641051	0.0111567	0.566886	0.0272332	0.0160706	0.0933274
cg16122287	0.0267356	0.0194118	0.17156	-0.0109517	0.0109637	0.320301	-0.0154619	0.0157926	0.329959
cg16122370	-0.0681751	0.0394541	0.0871456	0.035996	0.0222835	0.109446	0.0513865	0.0320982	0.112615
cg16122423	0.00165001	0.0104972	0.875422	-0.00219945	0.00592875	0.711452	0.00126961	0.00854004	0.882123
cg16122424	-0.0956544	0.0332307	0.00490581	0.0405513	0.0187685	0.0331639	0.061533	0.027035	0.0250197
cg16122483	-0.000629921	0.0144201	0.965246	0.00868573	0.00814442	0.288834	0.00295378	0.0117316	0.801739
cg16122494	-0.00116974	0.00846845	0.890422	0.000539538	0.00478294	0.910416	-0.00181134	0.00688957	0.793172
cg16122544	0.00427674	0.032427	0.895343	-0.0115073	0.0183146	0.53126	0.00217879	0.0263812	0.934347
cg16122592	0.0179041	0.0153969	0.24772	-0.00488412	0.00869611	0.575641	-0.00485935	0.0125263	0.698907
cg16122628	-0.012115	0.0292579	0.679723	-0.00279317	0.0165248	0.866122	0.0242595	0.023803	0.310628
cg16122682	-0.0255368	0.0170051	0.136386	0.000636601	0.00960441	0.947288	0.0293413	0.0138346	0.0364575
cg16122707	-0.00987559	0.0291231	0.735261	0.000761137	0.0164486	0.963186	-0.00965153	0.0236933	0.684637
cg16122716	-0.0461126	0.0283185	0.10666	0.00869787	0.0159941	0.587803	0.0338081	0.0230387	0.145456
cg16122750	-0.0057992	0.0157291	0.713153	-0.00998613	0.00888374	0.263721	0.0024361	0.0127965	0.849412
cg16122778	-0.0479769	0.0234766	0.0436759	0.0204677	0.0132595	0.1259	0.031276	0.0190995	0.104728
cg16122782	-0.00732492	0.00397323	0.0682676	0.0015382	0.00224406	0.494676	0.00697192	0.00323245	0.0334628
cg16122796	-0.00146122	0.0121721	0.904692	-0.0128164	0.00687475	0.0652765	0.00502239	0.0099027	0.613173
cg16122815	0.00209005	0.0423535	0.960743	-0.014148	0.0239211	0.555583	0.0208913	0.034457	0.545717
cg16122818	-0.00198448	0.00320691	0.537473	-0.000866589	0.00181125	0.633396	0.00127082	0.002609	0.627281
cg16122819	-0.00959532	0.0120798	0.428924	-0.000673285	0.00682262	0.921591	0.00971644	0.00982761	0.325251
cg16122877	-0.0307695	0.013639	0.0262935	0.0108593	0.00770325	0.161794	0.0175771	0.0110961	0.116398
cg16122912	0.00605232	0.00693949	0.385254	0.0027194	0.00391939	0.489429	-0.008905	0.00564567	0.117945
cg16123062	0.0606108	0.0317544	0.0592217	-0.0169688	0.0179347	0.346403	-0.0340804	0.025834	0.190174
cg16123090	0.0307307	0.0240058	0.203518	-0.0178807	0.0135583	0.190311	-0.0166554	0.0195301	0.395845
cg16123101	-0.0175293	0.00854218	0.0428274	0.0115921	0.00482458	0.0181569	0.00860604	0.00694955	0.218541
cg16123187	-0.00253865	0.0113538	0.823538	0.00514826	0.00641258	0.424011	-0.00843531	0.00923697	0.363373
cg16123195	-0.0105229	0.00904317	0.247402	-0.00212343	0.00510754	0.678506	0.00880267	0.00735713	0.234396
cg16123202	-0.00276999	0.00656323	0.673915	0.000693309	0.00370688	0.852022	0.00733791	0.00533956	0.172498
cg16123206	0.00352998	0.0182016	0.846626	0.00860352	0.0102802	0.404683	-0.00621794	0.014808	0.675475
cg16123211	0.0228019	0.0265523	0.392572	-0.000635204	0.0149966	0.966301	-0.00444476	0.0216018	0.837406
cg16123269	0.015848	0.038558	0.681956	-0.0240979	0.0217774	0.271195	-0.0326832	0.0313691	0.300026
cg16123305	0.0255338	0.0267675	0.342477	-0.0091069	0.0151182	0.548312	-0.00928516	0.0217769	0.670769
cg16123319	-0.00111944	0.00442369	0.800755	0.00249596	0.00249848	0.320259	0.0014032	0.00359892	0.69746
cg16123389	-0.0113939	0.012838	0.376977	0.00296475	0.00725087	0.683518	0.000243624	0.0104445	0.981438
cg16123421	-9.08356e-05	0.00423696	0.982939	0.000214731	0.00239301	0.928683	0.00102052	0.00344701	0.767812
cg16123438	-0.00829073	0.0163882	0.614065	0.00263278	0.00925596	0.776672	0.0094212	0.0133327	0.481477
cg16123503	-0.00271223	0.00838859	0.747139	-0.000942154	0.00473784	0.842786	-0.00422749	0.0068246	0.537058
cg16123687	-0.00167937	0.0186907	0.928589	-0.000924298	0.0105564	0.930407	0.00153786	0.015206	0.919649
cg16123691	0.0402227	0.0326003	0.220222	-0.0195958	0.0184125	0.289822	-0.0251018	0.0265222	0.346249
cg16123707	0.00895673	0.0145977	0.54092	-0.000194148	0.00824472	0.981261	-0.00417048	0.0118761	0.726217
cg16123760	-0.00437679	0.0106373	0.681636	0.0055831	0.00600789	0.35502	-0.00727035	0.00865404	0.402891
cg16123774	0.00375584	0.00287795	0.194936	-0.00274029	0.00162546	0.0950038	-0.00336736	0.00234138	0.153565
cg16123778	0.0461483	0.0224441	0.0424271	-0.0267873	0.0126763	0.0371261	-0.0317964	0.0182595	0.0847587
cg16123842	-0.0264489	0.0136126	0.0548894	0.015213	0.00768834	0.0506546	0.00954361	0.0110746	0.390926
cg16123848	0.0151737	0.0278626	0.587273	-0.00277687	0.0157367	0.860298	-0.0058591	0.0226678	0.796581
cg16123876	0.00920988	0.00952111	0.335769	-0.00607981	0.00537748	0.26098	-0.00391583	0.00774596	0.614321
cg16123908	0.00684635	0.00836207	0.414922	-0.000122481	0.00472286	0.979363	-0.00850789	0.00680302	0.214056
cg16123938	0.013673	0.0188164	0.46917	-0.0112331	0.0106274	0.293113	-0.0018119	0.0153082	0.906023
cg16123939	0.0349651	0.0312658	0.266165	-0.00304832	0.0176588	0.863303	-0.0135906	0.0254365	0.594348
cg16124111	0.00585272	0.0479679	0.903138	0.00883366	0.027092	0.745073	0.00466795	0.0390246	0.905032
cg16124141	-0.00333448	0.0209707	0.873991	-0.00283665	0.0118442	0.81122	0.0156983	0.0170609	0.359762
cg16124154	-0.0165432	0.0201852	0.41445	0.00607995	0.0114005	0.59503	-0.00560761	0.0164218	0.733478
cg16124188	-0.00330933	0.024139	0.891237	-0.00251162	0.0136336	0.85422	0.00947404	0.0196385	0.630582
cg16124267	0.00044069	0.0106134	0.966964	0.000590211	0.0059944	0.921768	0.00143629	0.00863461	0.868232
cg16124293	-0.0214813	0.017401	0.219975	0.00395797	0.00982803	0.688029	0.0144122	0.0141567	0.311164
cg16124322	0.0137638	0.0476675	0.773385	0.00483692	0.0269224	0.857789	-0.00320642	0.0387802	0.934273
cg16124337	0.000996918	0.0052573	0.849995	-0.00209529	0.0029693	0.482079	-0.00112846	0.00427712	0.79246
cg16124402	-0.00222743	0.00251693	0.378335	0.00190228	0.00142155	0.183936	0.000931595	0.00204766	0.650148
cg16124410	-0.00215099	0.0292711	0.94157	-0.0088007	0.0165322	0.595697	-0.0129095	0.0238137	0.588976
cg16124434	-0.0543674	0.0200297	0.00784764	0.00570144	0.0113127	0.615402	0.0556357	0.0162953	0.000931697
cg16124440	0.0150797	0.0105961	0.157869	0.00384899	0.0059846	0.52163	-5.72891e-05	0.00862049	0.994711
cg16124501	0.00145309	0.0396663	0.970852	-0.0123177	0.0224033	0.583697	-0.019749	0.0322708	0.54197
cg16124562	-0.0182929	0.0129732	0.16169	0.00262692	0.00732719	0.720728	0.00907783	0.0105544	0.391835
cg16124571	-0.00736077	0.00944793	0.437805	0.0027087	0.00533615	0.612865	0.00401824	0.00768643	0.602314
cg16124595	-0.0208812	0.0252781	0.410778	0.0132249	0.014277	0.356559	0.0303685	0.0205652	0.142964
cg16124601	-0.00394037	0.00879388	0.655084	0.00429363	0.00496674	0.389437	0.00131453	0.00715432	0.854597
cg16124614	0.00508048	0.00303067	0.0968565	-0.0011655	0.00171171	0.497542	-0.00320216	0.00246563	0.197087
cg16124670	0.00755257	0.0208254	0.717639	-0.00640027	0.0117621	0.587579	0.000557778	0.0169427	0.973804
cg16124718	0.0356593	0.032108	0.269457	-0.0124914	0.0181345	0.492564	-0.0115849	0.0261217	0.658384
cg16124719	-0.00188175	0.0140257	0.893548	-0.00328522	0.00792167	0.679258	0.00165096	0.0114107	0.885257
cg16124821	0.00602069	0.00555413	0.281023	-0.00374107	0.00313695	0.235913	-0.00312797	0.0045186	0.490422
cg16124834	-0.000392856	0.015163	0.979383	-0.00544022	0.00856398	0.52675	-0.00154963	0.012336	0.900291
cg16124849	-0.00184275	0.0242585	0.939603	-0.0101205	0.0137011	0.461875	0.0102114	0.0197357	0.606037
cg16124934	-0.0362889	0.0358675	0.31415	0.0491713	0.0202578	0.0170386	0.0292637	0.0291803	0.318398
cg16124935	-0.0141462	0.0145439	0.333122	0.0105794	0.00821434	0.200808	0.00804201	0.0118323	0.498319
cg16124957	0.0478423	0.0514549	0.354765	-0.0038575	0.0290615	0.894675	-0.0161863	0.0418615	0.699845
cg16124964	0.0162983	0.0137116	0.237449	-0.0146511	0.00774423	0.0614605	-0.00693173	0.0111551	0.535784
cg16124975	0.0487106	0.0394923	0.22037	-0.0349948	0.0223051	0.119891	-0.0469423	0.0321293	0.147202
cg16124977	0.00322639	0.00587873	0.584374	0.00423013	0.00332028	0.205667	-0.00465712	0.00478268	0.33258
cg16124981	-0.00384182	0.00928501	0.67995	-0.00667082	0.00524413	0.206364	-0.00129234	0.00755389	0.864511
cg16125023	0.0233632	0.0224951	0.301551	-0.0104537	0.0127051	0.412623	-0.0123971	0.0183011	0.499749
cg16125109	0.0634328	0.0304488	0.0398308	-0.0312587	0.0171974	0.0721737	-0.0436621	0.0247719	0.081091
cg16125118	0.00199877	0.0113813	0.860955	-0.000632796	0.00642809	0.921782	0.00611714	0.00925932	0.510388
cg16125214	-0.000102161	0.0134101	0.993937	0.00213727	0.00757398	0.778396	0.000406717	0.0109099	0.970338
cg16125281	0.00223753	0.00361531	0.537415	0.000314648	0.00204191	0.877852	-0.000618145	0.00294126	0.833977
cg16125291	0.0440652	0.0287863	0.129048	-0.0270045	0.0162584	0.0999181	-0.0287315	0.0234193	0.222826
cg16125306	0.0165412	0.0119329	0.168835	0.00858356	0.00673964	0.20582	-0.010678	0.00970808	0.274065
cg16125371	-0.0249741	0.0156995	0.114884	0.00994079	0.00886698	0.264984	0.0196547	0.0127724	0.127066
cg16125375	-0.0131333	0.0174506	0.453495	0.00160013	0.00985599	0.871364	0.0117942	0.014197	0.408132
cg16125385	0.0324922	0.025637	0.208017	0.00103938	0.0144797	0.942922	-0.0223279	0.0208572	0.287017
cg16125397	0.00183834	0.00602411	0.760888	-0.000628853	0.00340239	0.853747	-0.00210939	0.00490096	0.667847
cg16125538	-0.00366415	0.00811778	0.652718	-0.000321101	0.00458488	0.944309	0.000590332	0.00660428	0.928957
cg16125547	-0.000461704	0.00474032	0.922608	-0.00128149	0.00267731	0.633255	0.000697278	0.00385652	0.856894
cg16125564	0.0113603	0.00973168	0.245901	0.00310324	0.0054964	0.57364	-0.0129167	0.00791727	0.106004
cg16125603	0.0758014	0.0395863	0.058429	-0.0440111	0.0223581	0.0518402	-0.0518515	0.0322057	0.110612
cg16125615	-0.0169646	0.0105936	0.112509	0.00432632	0.00598323	0.471357	0.00793043	0.00861852	0.359748
cg16125649	0.0126048	0.00857414	0.144739	-0.00287278	0.00484263	0.554396	-0.00724899	0.00697555	0.301269
cg16125666	0.00650677	0.0144998	0.654603	-0.0143804	0.0081894	0.0822161	-0.00299805	0.0117964	0.799913
cg16125725	-0.00696046	0.0196474	0.723899	-0.0018659	0.0110968	0.866813	0.00451808	0.0159843	0.778035
cg16125760	0.00637731	0.0081823	0.43762	-0.00210827	0.00462132	0.649252	-0.00612348	0.00665676	0.35989
cg16125816	-0.022526	0.024439	0.358937	0.00649589	0.0138031	0.638963	0.0277527	0.0198826	0.16592
cg16125853	0.00468668	0.0135096	0.7294	-0.00181508	0.00763018	0.81247	-0.00714684	0.0109909	0.517051
cg16125894	-0.00792625	0.0373519	0.832388	0.0126381	0.0210962	0.55051	0.0101662	0.0303879	0.738681
cg16125917	0.00309672	0.00305703	0.313562	0.000277477	0.00172659	0.872654	0.000704284	0.00248706	0.777637
cg16125976	0.00358952	0.00875197	0.6826	-0.000162556	0.00494307	0.973833	-0.00189427	0.00712023	0.790767
cg16126021	-0.00260031	0.0079552	0.744463	0.00415656	0.00449306	0.357182	0.00437538	0.00647201	0.500603
cg16126058	-0.032321	0.0273902	0.240848	0.0188612	0.0154699	0.225687	0.0301098	0.0222835	0.179738
cg16126079	-0.0205817	0.0198106	0.301396	0.012292	0.0111889	0.274641	0.0105853	0.016117	0.512864
cg16126084	0.0554863	0.0528508	0.296361	-0.0101008	0.0298499	0.735795	-0.0321345	0.0429971	0.456634
cg16126137	0.0250128	0.0253794	0.326778	-0.00225503	0.0143342	0.875317	-0.0322003	0.0206476	0.122098
cg16126178	-0.000853899	0.0110172	0.938379	-0.00221921	0.00622245	0.722123	-0.00151754	0.0089631	0.865902
cg16126186	-0.0213457	0.00926885	0.0233959	0.00691819	0.005235	0.189403	0.0214685	0.00754074	0.00537631
cg16126191	-4.86112e-05	0.021728	0.998219	-0.0116117	0.0122718	0.346369	0.0028056	0.0176769	0.87422
cg16126275	-0.0693039	0.0257983	0.00848553	0.0216323	0.0145708	0.140849	0.046806	0.0209884	0.0280234
cg16126280	-0.0038323	0.00413204	0.355966	0.00313993	0.00233375	0.181587	0.00217339	0.00336165	0.519451
cg16126286	-0.0158522	0.0213703	0.459992	0.00356909	0.0120699	0.768083	0.0080518	0.017386	0.644305
cg16126291	0.0120316	0.0121643	0.325055	-0.0086525	0.00687036	0.210879	-0.00594054	0.00989638	0.549709
cg16126312	-0.00161494	0.0104069	0.876999	0.00642751	0.00587777	0.276843	0.000128556	0.00846661	0.987916
cg16126393	-0.00108544	0.0146783	0.941202	-0.00275866	0.00829025	0.740026	-0.00431505	0.0119417	0.71862
cg16126458	0.0203216	0.0155428	0.194116	-0.00748141	0.00877851	0.396158	-0.0158131	0.012645	0.214078
cg16126516	0.00581124	0.00569381	0.309945	-0.00236137	0.00321584	0.464522	-0.00287459	0.00463224	0.536328
cg16126537	-0.028612	0.0171583	0.0986018	0.0150881	0.00969095	0.122711	0.0164414	0.0139593	0.241725
cg16126665	-0.0150746	0.0225216	0.504852	-0.010007	0.0127201	0.43335	0.00739777	0.0183226	0.687275
cg16126671	-0.00341112	0.0139748	0.80767	0.00801257	0.00789288	0.312527	0.0045076	0.0113693	0.692619
cg16126737	0.0180121	0.0354493	0.612519	-0.000604857	0.0200216	0.975961	-0.0118865	0.02884	0.681127
cg16126747	0.00273691	0.00521198	0.600687	-0.00353857	0.0029437	0.232228	-0.0018856	0.00424024	0.657523
cg16126754	0.0344062	0.037061	0.355499	-0.0246317	0.0209319	0.242144	-0.0181088	0.0301513	0.549494
cg16126759	0.00239755	0.00896364	0.789666	0.00256733	0.00506262	0.613214	0.000112584	0.00729244	0.987714
cg16126760	-0.0519713	0.0305512	0.0920911	0.0204902	0.0172552	0.237909	0.0408082	0.0248552	0.103828
cg16126800	0.0289025	0.0622301	0.643359	0.00242505	0.0351473	0.945133	-0.0283562	0.0506278	0.576694
cg16126805	0.0216985	0.0312067	0.488503	-0.00137801	0.0176254	0.937842	0.00210083	0.0253884	0.934221
cg16126816	0.0073132	0.00647291	0.261311	-0.00307598	0.00365587	0.402182	-0.00130712	0.00526608	0.804487
cg16126820	0.00702728	0.0123673	0.571189	-0.000356415	0.006985	0.959409	-0.0123641	0.0100615	0.222071
cg16126854	0.00607923	0.0447923	0.892321	0.0369527	0.0252985	0.147305	-0.00611375	0.0364411	0.867109
cg16126877	-0.00617729	0.0104408	0.555446	0.00774822	0.00589689	0.191931	0.00240936	0.00849415	0.777277
cg16126900	-0.0340827	0.0143192	0.0192374	0.00829478	0.0080874	0.307585	0.0359811	0.0116495	0.00261609
cg16126957	-0.0153797	0.0310879	0.621907	-0.0185483	0.0175583	0.293389	0.00497686	0.0252918	0.844409
cg16126997	0.012229	0.0171876	0.478463	-0.00442255	0.00970745	0.649698	-0.0107661	0.0139831	0.44319
cg16127043	0.0184261	0.0145963	0.209806	0.0124648	0.00824393	0.133751	-0.0216679	0.0118749	0.0710972
cg16127059	0.000120775	0.0239341	0.995984	0.00405898	0.0135179	0.764609	0.010812	0.0194717	0.579979
cg16127145	0.0156093	0.0107211	0.148605	0.00362033	0.00605522	0.551296	-0.011146	0.00872222	0.20431
cg16127200	-0.0129714	0.0126931	0.309332	0.0034462	0.00716898	0.631794	0.0102723	0.0103265	0.32231
cg16127205	0.00237016	0.00275557	0.391815	-3.55332e-05	0.00155633	0.981831	-0.000608888	0.00224181	0.786497
cg16127234	-0.0110261	0.0183994	0.550379	0.00551263	0.0103919	0.596983	0.0215718	0.0149689	0.152743
cg16127242	-0.0108417	0.0120677	0.371173	0.00954503	0.00681579	0.164543	0.00300888	0.00981778	0.759895
cg16127286	-0.00424048	0.0124229	0.733576	0.00810678	0.00701639	0.250734	0.000453613	0.0101067	0.964293
cg16127349	-0.0416937	0.0220775	0.0619141	0.0127076	0.0124693	0.310658	0.0371497	0.0179613	0.0412439
cg16127364	0.0345035	0.0235586	0.146235	-0.00332905	0.0133058	0.802959	-0.0210268	0.0191662	0.275298
cg16127366	-0.0106907	0.00903414	0.239527	0.00386423	0.00510244	0.450669	0.000913167	0.00734979	0.901377
cg16127384	0.0157551	0.0179194	0.381434	-0.0201972	0.0101208	0.0487522	-0.00572588	0.0145785	0.695348
cg16127415	-0.00827868	0.0063698	0.196761	0.00414178	0.00359763	0.25243	0.00272685	0.0051822	0.599941
cg16127496	0.00520769	0.0268126	0.846402	0.000138408	0.0151436	0.992726	-0.00680386	0.0218136	0.755772
cg16127498	0.0044313	0.0225552	0.844653	0.00321717	0.0127391	0.801149	0.00519979	0.0183499	0.777492
cg16127514	-0.0481673	0.0545429	0.379339	0.00567336	0.0308056	0.854263	0.0574581	0.0443738	0.198409
cg16127554	-0.0147366	0.0189265	0.438078	0.000941032	0.0106896	0.930031	0.00423035	0.0153978	0.784096
cg16127555	0.101477	0.0610609	0.0997292	-0.0934127	0.0344869	0.00797405	-0.00461075	0.0496765	0.92624
cg16127614	-0.0269364	0.0280394	0.339086	0.0370553	0.0158365	0.0213194	0.012267	0.0228117	0.591967
cg16127617	-0.0313509	0.0173332	0.0735619	0.0124349	0.00978973	0.207023	0.0225175	0.0141016	0.113529
cg16127683	-0.00962813	0.0267305	0.719478	0.0224506	0.0150972	0.140208	0.0111825	0.0217468	0.608261
cg16127691	0.0344972	0.0286999	0.232261	-0.0192819	0.0162096	0.237102	-0.023007	0.023349	0.326879
cg16127719	0.00482565	0.00334695	0.152545	-0.00168303	0.00189034	0.375469	-0.00295059	0.00272293	0.281197
cg16127724	-0.0344228	0.020764	0.100553	0.0209219	0.0117274	0.077516	0.0196545	0.0168927	0.247457
cg16127759	-0.0196122	0.0151436	0.198333	0.0102611	0.00855302	0.233146	0.0171396	0.0123202	0.16732
cg16127835	0.0103293	0.0189522	0.586979	-0.0148472	0.0107041	0.168573	-0.000876899	0.0154187	0.954763
cg16127845	-0.00428023	0.00828944	0.606776	-0.00126856	0.00468184	0.786997	0.004698	0.00674393	0.487686
cg16127868	0.0108288	0.0142028	0.447627	-0.00255894	0.00802168	0.750404	-0.00597003	0.0115548	0.60655
cg16127900	-0.0226783	0.0261301	0.387569	0.00149998	0.0147581	0.919252	0.018779	0.0212583	0.379197
cg16128002	0.0674783	0.0408724	0.10195	-0.06074	0.0230846	0.0098837	-0.0561386	0.033252	0.0945383
cg16128030	0.010771	0.028763	0.70886	-0.00279589	0.0162452	0.86371	-0.00960617	0.0234003	0.682325
cg16128068	-0.0162055	0.00927248	0.0836489	0.000126368	0.00523705	0.980798	0.0146491	0.00754369	0.0550203
cg16128096	-0.0371266	0.0327295	0.259416	0.0267373	0.0184855	0.151256	0.0282117	0.0266273	0.291974
cg16128122	0.00708193	0.00488157	0.150043	-0.00383757	0.00275709	0.167106	-0.000756538	0.00397144	0.849315
cg16128142	0.0155562	0.0119026	0.194285	0.00066137	0.00672251	0.92183	-0.0139118	0.00968341	0.154
cg16128155	0.00875319	0.00753676	0.248301	-0.00644863	0.00425673	0.13301	-0.00714002	0.00613159	0.247062
cg16128167	0.00868748	0.0311697	0.78105	0.011874	0.0176045	0.501591	-0.0128041	0.0253583	0.614744
cg16128296	0.00207702	0.0168828	0.902339	0.0135342	0.00953532	0.158962	-0.00311023	0.0137351	0.821328
cg16128303	0.0251314	0.023004	0.2773	-0.0131663	0.0129926	0.313378	0.000992131	0.0187151	0.95783
cg16128308	-0.00124544	0.00232785	0.593849	0.000307079	0.00131476	0.815811	0.000400597	0.00189383	0.832916
cg16128337	-0.000640243	0.00981754	0.948136	-0.000541543	0.0055449	0.922398	0.00171705	0.00798713	0.830232
cg16128363	0.00571425	0.00765299	0.457051	-0.00288371	0.00432238	0.506239	-0.00644946	0.00622615	0.302813
cg16128415	-0.0209673	0.0142161	0.143446	0.00162712	0.0080292	0.839828	0.0173113	0.0115656	0.137661
cg16128627	-0.00490359	0.0242473	0.840154	-0.006221	0.0136947	0.650645	-0.00599655	0.0197265	0.761785
cg16128638	-0.00173231	0.00379332	0.648916	0.00112482	0.00214245	0.600758	0.00131235	0.00308608	0.671589
cg16128859	-0.00472715	0.0305111	0.877193	-0.00582889	0.0172325	0.735899	-0.00119417	0.0248225	0.961728
cg16128892	-0.04544	0.0231112	0.0521113	0.0314248	0.0130531	0.0179356	0.0294409	0.0188023	0.120615
cg16128920	0.0198929	0.0135344	0.144818	-0.00670208	0.00764414	0.382761	-0.0210111	0.011011	0.059293
cg16128958	-0.0121296	0.0079241	0.129061	6.37807e-05	0.0044755	0.988659	0.00343536	0.00644671	0.595319
cg16128973	0.00591223	0.0304502	0.846452	0.00815558	0.0171981	0.636402	0.01391	0.024773	0.575738
cg16129081	0.00842691	0.014988	0.575233	-0.00555037	0.00846513	0.51357	-0.0101784	0.0121936	0.405897
cg16129102	0.0081622	0.0197383	0.680129	-0.0187024	0.0111481	0.0966066	-0.00243676	0.0160582	0.8797
cg16129132	-0.0119022	0.0327718	0.717249	0.0168983	0.0185094	0.363505	0.00936083	0.0266617	0.72627
cg16129172	-0.000260582	0.00529696	0.960864	0.000376388	0.0029917	0.900139	0.000589574	0.00430938	0.89146
cg16129200	-0.0177247	0.0298233	0.553665	0.0107873	0.0168441	0.523394	0.0165924	0.0242629	0.49568
cg16129213	0.0112338	0.0104835	0.286541	-0.00552544	0.00592101	0.353014	-0.00851088	0.00852889	0.320791
cg16129349	-0.0129089	0.0362763	0.722718	0.0186177	0.0204887	0.365748	0.0259398	0.0295128	0.381587
cg16129451	-0.0264111	0.0196558	0.182155	-0.00213281	0.0111015	0.848046	0.0166796	0.0159911	0.299487
cg16129515	0.00885853	0.0160708	0.582738	-0.00667019	0.00907671	0.464174	-0.0111984	0.0130745	0.393808
cg16129703	0.0157348	0.0229817	0.495171	-0.00664598	0.01298	0.60979	0.00284834	0.0186969	0.87923
cg16129757	-0.00145657	0.00881923	0.869159	0.00643667	0.00498106	0.199317	0.00337768	0.00717495	0.638858
cg16129777	-0.000866765	0.00753074	0.908604	-0.00360962	0.00425333	0.39814	0.00564785	0.00612669	0.358873
cg16129785	0.00680249	0.0264509	0.797584	-0.0118158	0.0149394	0.430901	-0.0145151	0.0215193	0.501572
cg16129795	-0.0241986	0.0342247	0.481212	-0.00037816	0.0193299	0.984431	0.00389751	0.0278437	0.888965
cg16129797	0.00280035	0.00329528	0.397504	-0.00206156	0.00186116	0.270713	-0.000428951	0.00268089	0.873208
cg16129800	-0.00570154	0.0239388	0.812245	-0.00583726	0.0135205	0.666883	-0.00392135	0.0194756	0.840845
cg16129844	-0.0130096	0.00891112	0.147507	0.012389	0.00503296	0.0155799	0.0112304	0.0072497	0.124585
cg16129975	-0.024355	0.0161975	0.135893	-0.0011556	0.00914826	0.899738	0.0065883	0.0131776	0.618222
cg16129977	0.00233248	0.0120144	0.846468	-0.00711928	0.0067857	0.296685	0.00645165	0.00977443	0.510768
cg16129988	0.00445168	0.00676898	0.512299	-0.00267525	0.00382309	0.485735	-0.00205385	0.00550695	0.709986
cg16130000	-0.00913879	0.0185883	0.624071	-0.00561608	0.0104986	0.593905	0.00360245	0.0151226	0.812211
cg16130019	0.0126231	0.0119857	0.294851	-0.00896262	0.00676949	0.188592	-0.00383302	0.00975108	0.695109
cg16130066	-0.026514	0.0178094	0.139761	0.0132172	0.0100587	0.19191	0.0191227	0.0144889	0.189973
cg16130075	-0.0136281	0.0117732	0.249859	-0.00116669	0.00664943	0.861082	0.00869904	0.00957814	0.365991
cg16130237	-0.00938213	0.0221305	0.672534	0.0121966	0.0124992	0.331569	0.0153898	0.0180044	0.394756
cg16130238	-0.0183571	0.0216024	0.397521	0.0158159	0.0122009	0.197919	0.0207462	0.0175747	0.240677
cg16130257	0.00595793	0.0105089	0.572049	-0.00837814	0.00593536	0.161246	0.00224801	0.00854956	0.793149
cg16130434	0.0296647	0.0268603	0.272122	-0.00244183	0.0151706	0.872458	-0.00691709	0.0218524	0.752268
cg16130443	0.0180753	0.0442147	0.683572	0.00114066	0.0249722	0.96366	0.00400335	0.0359711	0.911611
cg16130508	0.0232019	0.0171555	0.179345	-0.0110156	0.00968934	0.258361	-0.000353616	0.013957	0.979838
cg16130523	0.000429662	0.01331	0.974313	-0.00823741	0.00751741	0.275861	0.00357615	0.0108284	0.741912
cg16130600	-0.000312119	0.00339327	0.9269	0.00171105	0.00191651	0.374152	-0.000101529	0.00276062	0.970737
cg16130665	-0.0186519	0.0158964	0.243502	0.0121963	0.00897821	0.177445	0.00460223	0.0129326	0.722709
cg16130741	0.0145708	0.00825241	0.0805703	-0.00546448	0.00466093	0.243877	-0.00561971	0.00671381	0.404608
cg16130775	-0.0168606	0.0179203	0.349087	-0.00626688	0.0101213	0.537236	0.016703	0.0145792	0.254718
cg16130975	1.12432e-05	0.00593226	0.998492	0.00236915	0.00335051	0.481181	0.00135828	0.00482623	0.778968
cg16130980	-0.000597523	0.00679871	0.930145	0.000790656	0.00383988	0.837291	-0.00747666	0.00553114	0.17957
cg16131014	0.0660783	0.0328011	0.0466958	-0.0231731	0.0185259	0.213969	-0.0432921	0.0266856	0.107951
cg16131044	-0.0313338	0.0297148	0.294254	0.013244	0.0167828	0.431934	0.0170036	0.0241747	0.483496
cg16131053	0.00114086	0.0329977	0.97249	-0.0109663	0.0186369	0.557606	-0.0165088	0.0268455	0.54001
cg16131087	-0.00617227	0.0162405	0.704728	0.00386317	0.00917258	0.674557	0.00805472	0.0132126	0.543522
cg16131123	-0.0411185	0.0159684	0.0115192	0.00475583	0.00901889	0.599164	0.0281	0.0129912	0.0329736
cg16131126	-0.00963588	0.0164063	0.558334	0.00610378	0.00926619	0.511623	0.00105056	0.0133474	0.937425
cg16131134	0.00137952	0.0250115	0.956127	0.00126738	0.0141264	0.928695	-0.0104905	0.0203483	0.607331
cg16131182	-0.0182651	0.0157653	0.249448	0.0166664	0.00890415	0.0642226	0.0126186	0.0128259	0.327619
cg16131203	-0.00113501	0.0131534	0.931411	0.00224194	0.00742897	0.763457	-0.00424222	0.010701	0.692649
cg16131207	-0.00655302	0.038869	0.866465	-0.0189291	0.0219531	0.390653	-0.00940479	0.0316222	0.766782
cg16131257	0.01515	0.0266988	0.571712	-0.00367421	0.0150794	0.808005	0.00460147	0.021721	0.832669
cg16131272	-0.00831999	0.0387358	0.830379	-0.0268023	0.0218778	0.223478	0.0107283	0.0315138	0.734259
cg16131300	0.00216756	0.00305286	0.479383	-0.000488847	0.00172424	0.777381	0.000728148	0.00248367	0.770009
cg16131304	0.000572689	0.0192567	0.976335	0.00209686	0.0108761	0.847518	-0.00125283	0.0156664	0.936425
cg16131342	-0.0428313	0.0268253	0.113557	0.0126887	0.0151508	0.404353	0.0245437	0.0218239	0.263494
cg16131459	-0.00363734	0.00338187	0.284773	0.00138467	0.00191006	0.47022	-0.000784205	0.00275134	0.776225
cg16131482	0.00684616	0.0101742	0.502597	0.00307342	0.00574633	0.593965	-0.00469097	0.00827727	0.572194
cg16131534	0.00134384	0.00258849	0.60482	-0.000624947	0.00146197	0.669975	-0.00109681	0.00210589	0.603659
cg16131616	-0.0269556	0.0204706	0.190977	0.0108501	0.0115617	0.350319	0.022222	0.016654	0.185186
cg16131681	-0.0368742	0.0185696	0.0498571	0.00666658	0.010488	0.526494	0.0257322	0.0151074	0.0916842
cg16131748	-0.0160158	0.0350984	0.649176	-0.0084057	0.0198234	0.672474	-0.00757201	0.0285545	0.79143
cg16131766	-0.00987928	0.0376969	0.793816	8.62482e-05	0.021291	0.996776	0.0140932	0.0306686	0.646869
cg16131807	-0.018258	0.0108678	0.0961404	0.0121501	0.00613807	0.0505679	0.0109662	0.00884155	0.217824
cg16131844	-0.0244382	0.0260833	0.351099	0.022089	0.0147317	0.13698	0.0268057	0.0212203	0.20951
cg16131859	0.00360308	0.00547015	0.511646	-0.00138498	0.00308952	0.654939	-0.00365548	0.00445028	0.41341
cg16131866	-0.0257454	0.0119098	0.0330766	0.00794216	0.00672659	0.240576	0.0101927	0.00968929	0.295406
cg16131892	-0.01803	0.026431	0.496753	0.0280527	0.0149281	0.063191	-0.00325061	0.0215031	0.880153
cg16131903	0.00520231	0.0051449	0.314431	-0.00495499	0.00290581	0.0913255	-0.00459931	0.00418567	0.274537
cg16131907	-0.0164441	0.0486702	0.736186	-0.0185812	0.0274887	0.500661	-0.0136981	0.039596	0.730124
cg16131943	0.00340895	0.00849021	0.688915	-0.00572187	0.00479523	0.235656	0.0014865	0.00690727	0.830053
cg16131944	-0.027687	0.0381372	0.469578	0.0250637	0.0215397	0.247409	0.029369	0.0310268	0.346185
cg16131972	0.0171625	0.0138081	0.216859	0.00246727	0.00779877	0.752397	-0.00995976	0.0112337	0.377467
cg16132033	0.0104418	0.0259029	0.687742	-0.00890211	0.0146298	0.54427	-0.00852747	0.0210735	0.686613
cg16132063	-0.00617129	0.00984288	0.53213	0.0072508	0.00555921	0.195191	0.00135867	0.00800774	0.865619
cg16132118	-0.0342709	0.0218076	0.119288	0.015475	0.0123169	0.211954	0.0310018	0.0177418	0.0837023
cg16132151	-0.00947614	0.021428	0.659295	-0.00521289	0.0121024	0.667609	0.00628446	0.0174329	0.719253
cg16132186	0.00218072	0.00785138	0.781789	0.00207303	0.00443442	0.641189	-0.00345463	0.00638754	0.589846
cg16132208	-0.00411936	0.0110644	0.710468	0.00787353	0.00624912	0.210682	-0.00152679	0.00900152	0.865663
cg16132288	0.0242083	0.0188108	0.201147	-0.00372696	0.0106242	0.726493	-0.0185385	0.0153036	0.228662
cg16132315	-0.00320672	0.0435304	0.941426	0.0121022	0.0245857	0.623648	0.0229596	0.0354144	0.518299
cg16132337	0.0120285	0.0248722	0.62974	0.0169128	0.0140477	0.231507	-0.0252242	0.0202349	0.215528
cg16132339	0.00333138	0.0106597	0.755307	4.2722e-05	0.00602052	0.994353	-0.00486646	0.00867224	0.575974
cg16132351	-0.00236772	0.00891927	0.791212	-0.00186817	0.00503756	0.711551	0.00352521	0.00725634	0.628185
cg16132443	-0.00236528	0.00500459	0.637534	-0.000897601	0.00282657	0.751496	0.00226851	0.00407152	0.578685
cg16132456	-0.00406187	0.00977978	0.678806	0.00336688	0.00552357	0.543573	0.0108507	0.0079564	0.175766
cg16132469	-0.00559616	0.00916634	0.542936	-0.00238749	0.00517711	0.645704	0.00742953	0.00745734	0.321572
cg16132546	0.00415696	0.0272428	0.879036	0.0125938	0.0153866	0.415064	-0.00410068	0.0221636	0.853597
cg16132555	0.00496201	0.00550188	0.369334	-0.00176289	0.00310743	0.571799	0.00191527	0.00447609	0.669672
cg16132580	-0.00310461	0.0158107	0.844734	-0.00417247	0.0089298	0.641357	0.00373219	0.0128629	0.772313
cg16132610	-0.0130216	0.0177326	0.464501	-0.00348276	0.0100153	0.728778	0.00305621	0.0144265	0.832666
cg16132619	0.00461315	0.0392199	0.906607	-0.00454469	0.0221512	0.837868	-0.0122934	0.0319076	0.700863
cg16132649	0.0191663	0.0232939	0.412619	-0.00349574	0.0131563	0.791022	-0.00748467	0.0189509	0.693738
cg16132718	0.0374175	0.0237738	0.118734	-0.0235694	0.0134273	0.0823272	-0.0181758	0.0193413	0.349662
cg16132798	0.0118774	0.0408319	0.771754	-0.019729	0.0230617	0.394368	-0.0232996	0.0332191	0.484721
cg16132804	0.00585821	0.0038946	0.135749	0.000377547	0.00219965	0.864075	-0.00401283	0.00316848	0.208342
cg16132835	0.00388383	0.0111764	0.728959	-0.00185706	0.00631239	0.769233	-0.00950516	0.00909266	0.298425
cg16132851	0.00703104	0.016083	0.662948	-0.00174786	0.0090836	0.847812	-0.00905069	0.0130844	0.490752
cg16132877	-0.0452354	0.0239226	0.0615903	0.0134146	0.0135114	0.323235	0.032906	0.0194624	0.0940627
cg16132983	-0.00203005	0.0164182	0.901849	0.00746466	0.00927293	0.422771	-0.00195814	0.0133572	0.88375
cg16133033	-0.0115172	0.0134469	0.393812	0.0114252	0.00759473	0.135705	-0.00243217	0.0109398	0.824525
cg16133088	-0.00414162	0.0202574	0.838426	0.00460422	0.0114413	0.688251	-0.0079828	0.0164806	0.6292
cg16133153	0.0170185	0.017395	0.330306	-0.00447744	0.00982461	0.649588	-0.00987742	0.0141518	0.486854
cg16133195	0.00352885	0.0349994	0.919894	0.00427525	0.0197675	0.829222	0.0103211	0.028474	0.717779
cg16133240	-0.0273666	0.019023	0.153449	0.00698106	0.0107441	0.51737	0.0174459	0.0154763	0.262382
cg16133244	-0.00680072	0.0134905	0.615315	0.00103768	0.00761939	0.891951	0.00019648	0.0109753	0.985753
cg16133259	0.00619384	0.0161043	0.701362	-0.011852	0.00909564	0.195612	-0.00291838	0.0131018	0.824196
cg16133310	-0.0168633	0.0315938	0.594719	0.00318268	0.017844	0.858807	0.00399177	0.0257033	0.876903
cg16133341	0.00765733	0.00910988	0.402645	-0.0023771	0.00514522	0.645104	-0.00369882	0.0074114	0.618848
cg16133398	0.016768	0.0229929	0.467576	-0.00823367	0.0129863	0.527539	-0.00430892	0.018706	0.8183
cg16133419	-0.00263417	0.00792186	0.740208	0.00150856	0.00447423	0.736713	0.00621895	0.00644488	0.336948
cg16133426	-0.0102036	0.00998421	0.309309	0.012046	0.00563904	0.0351563	0.0133124	0.00812272	0.104438
cg16133486	0.0183889	0.0164695	0.26692	-0.0165248	0.00930189	0.0787536	-0.00849946	0.0133989	0.527336
cg16133500	0.00967481	0.0205856	0.639414	-0.00718875	0.0116266	0.537812	-0.00693961	0.0167475	0.679511
cg16133636	0.0070592	0.0383835	0.854462	-0.0181737	0.0216788	0.403895	-0.0104635	0.0312272	0.738284
cg16133638	0.00378204	0.00215011	0.0816997	-0.00297395	0.00121437	0.0161033	-0.000929007	0.00174924	0.596556
cg16133641	0.0175608	0.00922972	0.0600231	-0.0058432	0.0052129	0.265065	-0.0131216	0.0075089	0.0836868
cg16133643	-0.0149369	0.0136413	0.276212	0.00673374	0.00770453	0.384256	0.0128644	0.011098	0.249204
cg16133668	-0.000763448	0.0205798	0.970483	0.00375944	0.0116234	0.747053	8.72349e-05	0.0167428	0.995853
cg16133681	0.0180333	0.0376762	0.633261	-0.00893978	0.0212793	0.675321	0.00314122	0.0306517	0.918584
cg16133683	-0.00912896	0.0104851	0.386068	-0.00189138	0.00592195	0.750115	0.0142313	0.00853025	0.0984421
cg16133703	-0.00231057	0.0484438	0.962056	-0.022349	0.0273608	0.41601	-0.0157608	0.0394118	0.6901
cg16133746	-0.00060963	0.00847405	0.942796	0.00418999	0.0047861	0.38347	-0.00140621	0.00689412	0.838798
cg16133804	-0.0149604	0.0239669	0.533939	0.00968614	0.0135364	0.475963	0.0198741	0.0194984	0.310585
cg16133822	-0.0171054	0.0113296	0.134314	0.00906634	0.00639892	0.159696	0.0166628	0.0092173	0.0737084
cg16133827	0.00739977	0.0316346	0.81554	-0.0160474	0.0178671	0.371306	-0.0175816	0.0257366	0.496133
cg16133845	0.00483008	0.00422826	0.256098	0.000313989	0.0023881	0.895665	-0.00511873	0.00343993	0.139953
cg16133872	0.015235	0.0387643	0.695161	-0.00819342	0.0218939	0.709039	-0.0387436	0.031537	0.222196
cg16133927	-0.00682313	0.0120204	0.571584	0.00339327	0.00678905	0.618325	0.0141317	0.00977926	0.151629
cg16133930	0.000108603	0.0140054	0.993829	-0.0033507	0.00791018	0.672791	-0.000965169	0.0113942	0.932667
cg16133940	0.00865534	0.00552021	0.120119	-0.000940195	0.00311779	0.763628	-0.00673662	0.004491	0.136822
cg16133943	0.00724362	0.010319	0.484364	-0.00295329	0.00582815	0.613484	-0.00889918	0.00839513	0.291732
cg16133958	0.00385301	0.0096638	0.690978	0.00313641	0.00545807	0.566854	-0.00276092	0.00786205	0.726214
cg16133964	0.00464061	0.0075523	0.540333	0.0025263	0.0042655	0.555039	-0.00734081	0.00614423	0.235068
cg16134070	-0.0271371	0.0282492	0.339101	0.0204663	0.015955	0.202605	0.0237126	0.0229823	0.304718
cg16134073	0.00864451	0.0294244	0.769542	-0.00571129	0.0166188	0.731834	-0.0230485	0.0239384	0.338005
cg16134077	-0.0031203	0.025367	0.902354	-0.00141421	0.0143271	0.921571	-0.00470132	0.0206375	0.820272
cg16134082	-0.0255696	0.020283	0.210432	0.00931817	0.0114558	0.417957	0.00484264	0.0165014	0.769784
cg16134086	0.000136915	0.0414011	0.997368	-0.00420769	0.0233831	0.857567	-0.021074	0.0336821	0.532983
cg16134098	0.01154	0.017349	0.507504	-0.0115961	0.00979864	0.239498	-0.00618979	0.0141144	0.661957
cg16134127	-0.0152054	0.0118777	0.203513	0.00890776	0.0067085	0.187318	0.00888434	0.00966322	0.360145
cg16134137	0.00391127	0.00641169	0.54326	0.00633093	0.00362129	0.0835525	-0.000549662	0.00521628	0.916294
cg16134139	-0.00523873	0.0113936	0.646681	0.000234499	0.00643504	0.971005	-0.00136826	0.00926933	0.882953
cg16134183	0.0126455	0.0113152	0.266481	-0.00232085	0.00639075	0.717269	-0.00696498	0.00920553	0.4511
cg16134191	-0.00595287	0.0233673	0.799448	-0.00386462	0.0131977	0.770275	-0.00624189	0.0190106	0.743358
cg16134254	-0.000981447	0.0181019	0.956872	0.0104087	0.0102239	0.311148	-0.000769021	0.014727	0.958461
cg16134262	0.0131191	0.0187994	0.486927	0.0164572	0.0106178	0.124375	-0.011385	0.0152944	0.458422
cg16134323	-0.00725804	0.0141097	0.608131	-0.00505718	0.00796912	0.52717	-0.00578002	0.0114791	0.615725
cg16134339	-0.03011	0.0278378	0.282076	-0.000828645	0.0157227	0.958075	0.0227311	0.0226477	0.318004
cg16134349	-0.014605	0.0335583	0.664366	0.0175599	0.0189536	0.356479	0.020576	0.0273016	0.452862
cg16134369	-0.0446535	0.0158309	0.00580149	0.00692385	0.00894122	0.440573	0.0187911	0.0128793	0.147759
cg16134399	-0.00107398	0.00957653	0.910936	0.00561034	0.00540878	0.302165	0.00243697	0.00779105	0.755104
cg16134430	-0.00998292	0.0109078	0.362326	0.00426842	0.00616065	0.490041	0.00918996	0.00887408	0.302939
cg16134433	0.0075645	0.00366306	0.0415563	-0.00256163	0.00206888	0.21861	-0.00467711	0.00298011	0.119768
cg16134491	0.03395	0.0183532	0.0673542	-0.0191902	0.0103658	0.0671383	-0.0158923	0.0149314	0.289783
cg16134501	0.0206572	0.00938277	0.0300392	-0.00318725	0.00529935	0.548934	-0.0192403	0.00763342	0.0133319
cg16134515	-0.0186041	0.0191953	0.334832	0.0146437	0.0108414	0.179896	0.0114496	0.0156165	0.465201
cg16134576	-0.00547135	0.0131873	0.679125	0.0118434	0.00744811	0.115027	0.00780093	0.0107286	0.468888
cg16134607	-0.00172416	0.00805539	0.830962	0.000276239	0.00454964	0.951708	0.00152038	0.00655352	0.817026
cg16134621	0.00229755	0.0179054	0.898162	-0.00407983	0.0101129	0.687512	-0.00241611	0.0145671	0.868608
cg16134629	-0.00526124	0.00852042	0.538346	0.00388135	0.00481229	0.421879	0.00570941	0.00693185	0.412139
cg16134678	0.0229255	0.0324067	0.480978	-0.01888	0.0183032	0.304838	-0.0263753	0.0263647	0.31958
cg16134686	-0.00737152	0.0280692	0.793395	0.00331473	0.0158533	0.834814	-0.00994347	0.0228359	0.664206
cg16134699	0.00165752	0.00960942	0.863409	-0.00224621	0.00542735	0.679875	-0.00195766	0.00781781	0.802794
cg16134717	-0.00736196	0.0263235	0.780319	-0.0045007	0.0148674	0.762743	-0.0014139	0.0214157	0.947495
cg16134718	0.0140419	0.0187532	0.455788	-0.00212802	0.0105917	0.841183	-0.0143778	0.0152568	0.348314
cg16134731	0.00667862	0.017457	0.702864	-0.0165123	0.00985965	0.0971755	-0.00938303	0.0142023	0.510374
cg16134741	0.0242359	0.0253427	0.341262	-0.0112729	0.0143134	0.432849	-0.0125902	0.0206177	0.542846
cg16134755	-0.0013773	0.0114832	0.904776	-0.00184322	0.00648564	0.776857	0.00390749	0.00934221	0.676671
cg16134786	-0.0203969	0.011724	0.0850408	-0.00104451	0.00662165	0.874985	-0.00309097	0.00953813	0.746579
cg16134800	0.00333569	0.0023625	0.161137	-8.50136e-05	0.00133433	0.949329	-0.00327771	0.00192203	0.0912984
cg16134835	0.00732454	0.0109554	0.505338	-0.0053291	0.00618758	0.391199	-0.00357156	0.00891287	0.689499
cg16134988	-0.0271451	0.0462825	0.558882	0.0009429	0.0261401	0.971299	0.000598864	0.0376534	0.987343
cg16134998	-0.0050174	0.0139022	0.718946	-0.00404464	0.0078519	0.607632	0.00626239	0.0113102	0.581051
cg16135024	0.0118874	0.0149348	0.427982	0.000653645	0.00843509	0.938391	-0.0131265	0.0121503	0.282639
cg16135090	-0.00253926	0.0474258	0.957409	0.016753	0.0267858	0.533134	0.0219815	0.0385836	0.570176
cg16135093	0.0233199	0.0156461	0.139314	-0.0124392	0.00883683	0.162396	-0.00982357	0.012729	0.44212
cg16135164	8.69994e-05	0.0123379	0.994388	-0.000390931	0.00696841	0.955376	-0.00859152	0.0100376	0.394123
cg16135180	0.0218179	0.0163437	0.184989	-0.00567966	0.00923086	0.539789	-0.0147673	0.0132966	0.269453
cg16135196	-0.00283994	0.0178699	0.874057	0.000456021	0.0100929	0.964054	0.00603012	0.0145382	0.679212
cg16135215	0.021201	0.024389	0.386815	-0.0168627	0.0137748	0.223823	-0.0013659	0.0198418	0.945258
cg16135276	-0.00363482	0.0303755	0.904995	0.00987434	0.0171559	0.566229	0.0119152	0.0247122	0.630768
cg16135373	-0.00333249	0.0258256	0.897592	0.0183031	0.0145862	0.212525	-0.00967019	0.0210106	0.646354
cg16135395	-0.00383993	0.00793799	0.629649	0.00358255	0.00448334	0.426175	0.00477583	0.006458	0.461358
cg16135424	-0.0350428	0.0304519	0.252632	0.00636917	0.0171991	0.711943	0.0294036	0.0247744	0.238154
cg16135470	0.00711993	0.00269552	0.00961063	-0.00359879	0.00152242	0.0200583	-0.0033547	0.00219296	0.129298
cg16135527	0.000620539	0.0198916	0.975177	0.0107293	0.0112347	0.34192	0.00602866	0.0161829	0.710301
cg16135547	-0.00777742	0.0163792	0.635961	0.00390846	0.0092509	0.673589	0.0119717	0.0133254	0.37117
cg16135549	0.0299548	0.0404176	0.460385	0.00656945	0.0228277	0.77412	-0.00797003	0.032882	0.80899
cg16135695	0.0117495	0.0216023	0.587747	0.0129152	0.0122009	0.292411	-0.0270864	0.0175747	0.126488
cg16135698	0.0113875	0.00760892	0.137711	-0.00111869	0.00429748	0.795169	-0.00733499	0.00619029	0.238915
cg16135771	-0.0171068	0.0263198	0.517239	0.0110977	0.0148653	0.457122	0.0190418	0.0214126	0.376031
cg16135795	-0.0227868	0.0422555	0.59093	-0.00357427	0.0238657	0.881257	-0.00331336	0.0343773	0.923414
cg16135870	0.0122089	0.0192566	0.527549	-0.0065024	0.010876	0.551308	-0.0102441	0.0156663	0.514712
cg16135872	-0.0241813	0.00907506	0.00901448	0.0114699	0.00512555	0.0274995	0.0235483	0.00738308	0.0019143
cg16135936	0.00578929	0.0198293	0.770937	-0.00784368	0.0111995	0.485361	-0.00681152	0.0161322	0.673781
cg16135989	0.0110618	0.0457685	0.809525	-0.0214681	0.0258498	0.408278	-0.0119157	0.0372352	0.749641
cg16135995	0.000541706	0.00319954	0.865904	0.000527024	0.00180709	0.771176	-0.000134218	0.00260301	0.958982
cg16136038	-0.00278552	0.00368292	0.451262	-0.000195433	0.0020801	0.925338	0.0024606	0.00299627	0.413512
cg16136054	-0.0124876	0.0105088	0.237589	0.00510254	0.00593534	0.392059	0.00884552	0.00854954	0.303393
cg16136068	-0.0222875	0.0491885	0.651476	0.0264586	0.0277814	0.343244	0.0175621	0.0400176	0.661729
cg16136079	0.0077987	0.0202546	0.701048	-0.00540022	0.0114397	0.637934	-0.000576001	0.0164783	0.972187
cg16136087	-0.0492379	0.0276077	0.0776032	0.0238734	0.0155927	0.128976	0.0319396	0.0224605	0.15819
cg16136096	0.0194182	0.0104437	0.0659829	0.000351347	0.00589857	0.952623	-0.0124904	0.00849656	0.144751
cg16136098	0.00428601	0.00443496	0.336215	-0.00169821	0.00250484	0.499388	-0.00417929	0.00360809	0.249552
cg16136104	0.000541544	0.00247741	0.827422	-4.31418e-05	0.00139923	0.975466	-0.000100819	0.00201552	0.960207
cg16136187	-0.0141637	0.0146053	0.33455	0.00997648	0.008249	0.229412	0.0140413	0.0118822	0.240183
cg16136203	0.0480115	0.0294	0.105669	-0.040365	0.016605	0.0168789	-0.0330087	0.0239185	0.170713
cg16136238	-0.00588356	0.0258141	0.820183	-0.0248358	0.0145797	0.0916529	0.0189124	0.0210012	0.370043
cg16136262	0.0164706	0.0161269	0.309621	-0.00659145	0.00910841	0.470994	-0.0240321	0.0131202	0.0700349
cg16136290	0.0362118	0.0228122	0.115647	-0.0172411	0.0128842	0.183943	-0.0205019	0.018559	0.272
cg16136385	-0.0201989	0.00922969	0.0310114	0.00647713	0.00521288	0.217009	0.0102587	0.00750888	0.174999
cg16136400	0.0380715	0.0504967	0.452693	0.00309428	0.0285203	0.913826	-0.0189533	0.041082	0.645568
cg16136403	-0.0109644	0.0276257	0.692312	0.0257981	0.0156029	0.101445	0.018378	0.0224751	0.415509
cg16136434	0.000331531	0.00253736	0.896312	-0.000727499	0.00143309	0.612843	0.000745611	0.00206428	0.71873
cg16136466	0.000861454	0.0142936	0.952064	0.00413296	0.00807294	0.609836	0.00627584	0.0116286	0.590636
cg16136467	-0.0332277	0.0222068	0.137792	-0.00344689	0.0125423	0.784032	0.0232838	0.0180665	0.200506
cg16136487	0.00176978	0.0123393	0.886248	-0.00461533	0.00696918	0.509366	-0.00804328	0.0100387	0.42494
cg16136515	2.43047e-05	0.011937	0.99838	-0.00198711	0.00674195	0.768818	0.00411319	0.00971141	0.672828
cg16136636	0.00475251	0.00749182	0.527324	0.000123869	0.00423135	0.976705	-0.00564052	0.00609502	0.357015
cg16136663	0.000533036	0.0179338	0.976349	-0.00414006	0.0101289	0.683624	-0.00963892	0.0145901	0.510389
cg16136678	-0.00761174	0.00483541	0.118672	0.00205756	0.00273102	0.453012	0.00555135	0.00393388	0.161363
cg16136774	0.00640211	0.024368	0.793313	-0.0117841	0.0137629	0.393965	0.00715593	0.0198248	0.718907
cg16136800	-0.0301069	0.0192715	0.121454	0.00917498	0.0108845	0.401313	0.0236436	0.0156785	0.134765
cg16136833	0.00874545	0.0200017	0.662903	-0.00184849	0.0112969	0.87036	-0.00996662	0.0162725	0.541638
cg16136890	0.0124803	0.011665	0.287295	-0.00718404	0.00658834	0.278203	-0.00849265	0.00949014	0.373038
cg16136922	0.0220327	0.0234448	0.349647	-0.00195667	0.0132415	0.88283	-0.0146035	0.0190737	0.445735
cg16136926	0.00600883	0.00753752	0.427268	-0.00618392	0.00425715	0.149531	-0.00218085	0.0061322	0.722875
cg16136939	0.00585567	0.00394049	0.140482	-0.00290832	0.00222557	0.194347	-0.00205456	0.00320581	0.523093
cg16136957	0.0198112	0.00855365	0.0226359	-0.00732574	0.00483106	0.132642	-0.011834	0.00695888	0.0921957
cg16136973	-0.0101556	0.0136191	0.457641	-0.00374332	0.00769203	0.627594	0.00769165	0.0110799	0.489202
cg16137006	0.000584528	0.0182562	0.974523	0.00640897	0.010311	0.53567	-0.017372	0.0148524	0.244982
cg16137007	-0.00517026	0.0166808	0.757255	0.00571743	0.00942123	0.545343	-0.00103974	0.0135708	0.939085
cg16137246	0.00800785	0.00996542	0.423594	-0.00697067	0.00562842	0.218498	-0.00704259	0.00810744	0.387157
cg16137250	0.0385076	0.0341951	0.262868	-0.00588817	0.0193133	0.761106	-0.0353342	0.0278197	0.207052
cg16137423	0.016873	0.0266491	0.528108	-0.0086016	0.0150513	0.568978	-0.00030672	0.0216805	0.988741
cg16137487	-0.00722753	0.0103381	0.486136	0.00822796	0.00583892	0.161954	0.0118095	0.00841064	0.163446
cg16137493	-0.0134895	0.0361808	0.710075	-0.00625462	0.0204347	0.760195	-0.00523099	0.0294351	0.859316
cg16137498	0.00625453	0.038782	0.87221	0.00404909	0.0219039	0.853723	0.00939582	0.0315513	0.76649
cg16137715	-0.0169341	0.0306102	0.581375	0.0134205	0.0172885	0.439459	-0.00397355	0.0249031	0.873556
cg16137742	-0.0272039	0.0205837	0.18937	0.012951	0.0116256	0.268	0.0197275	0.016746	0.241631
cg16137772	-0.0093616	0.0124963	0.455561	0.00117717	0.00705785	0.86788	0.0027309	0.0101664	0.788788
cg16137773	-0.00881385	0.0199545	0.659682	-0.00526544	0.0112702	0.641395	0.0145038	0.0162341	0.373826
cg16137788	0.03419	0.03439	0.322581	-0.00917375	0.0194233	0.637758	-0.0262727	0.0279782	0.350018
cg16137792	0.0260895	0.0115146	0.0256656	-0.00835501	0.00650341	0.201921	-0.0146414	0.0093678	0.121289
cg16137838	0.0243469	0.0174819	0.166866	-0.00626861	0.00987371	0.526987	-0.0139138	0.0142225	0.330339
cg16137851	-0.0206388	0.023612	0.384209	0.00995147	0.0133359	0.457323	0.0169412	0.0192097	0.379983
cg16137853	-0.00387396	0.00321863	0.231641	0.00148003	0.00181786	0.417527	0.00495623	0.00261853	0.0613423
cg16137862	0.00125602	0.0061991	0.839857	-0.00300387	0.00350122	0.393014	-0.00212582	0.00504332	0.674304
cg16137891	-0.0313411	0.0221708	0.160642	0.0111062	0.012522	0.377282	0.0272665	0.0180372	0.133833
cg16137949	0.00204145	0.00697877	0.770505	-0.000674008	0.00394157	0.864577	-0.0025087	0.00567762	0.659566
cg16137976	0.00043332	0.00273225	0.874315	-0.000620913	0.00154316	0.688293	-0.00014487	0.00222284	0.948169
cg16138024	-0.0133766	0.0381712	0.726763	-0.00721009	0.0215589	0.738765	-0.00903651	0.0310544	0.771675
cg16138079	0.00551692	0.00674183	0.415165	0.00202559	0.00380776	0.595955	-0.000562173	0.00548486	0.918573
cg16138150	0.00509499	0.00446651	0.256771	-0.00221021	0.00252266	0.383096	-0.00293025	0.00363376	0.421967
cg16138158	-0.00155129	0.00916483	0.865936	-0.00319511	0.00517625	0.538493	0.00609592	0.00745611	0.415584
cg16138161	0.0140305	0.0101432	0.169733	-0.00971796	0.00572881	0.0929976	-0.00116935	0.00825204	0.887605
cg16138163	0.0620777	0.0283313	0.0308115	-0.0263865	0.0160014	0.102346	-0.0393075	0.0230491	0.0912907
cg16138181	0.0260175	0.0212836	0.224481	0.000280379	0.0120209	0.981439	-0.0143801	0.0173154	0.408287
cg16138400	0.00391643	0.0102445	0.703069	-0.00470813	0.00578603	0.417786	-0.00414901	0.00833446	0.619731
cg16138453	0.00249751	0.0085546	0.770942	-0.00598603	0.0048316	0.218329	-0.00154282	0.00695966	0.825023
cg16138454	-0.036959	0.0200078	0.0677312	-0.00203873	0.0113003	0.857201	0.0163703	0.0162775	0.317037
cg16138458	0.00853928	0.00701045	0.226118	-0.00428516	0.00395947	0.281795	-0.00740281	0.0057034	0.197346
cg16138490	-0.00868809	0.0187833	0.644716	0.00626727	0.0106087	0.556037	0.00176192	0.0152813	0.908444
cg16138557	0.0269054	0.0196978	0.175093	-0.0157626	0.0111252	0.159703	-0.0198622	0.0160253	0.218147
cg16138583	0.000640298	0.00347823	0.854325	-0.000659742	0.00196449	0.737714	-0.000408259	0.00282974	0.88558
cg16138602	-0.0381354	0.0280064	0.176426	0.0208575	0.0158179	0.190375	0.0345202	0.0227848	0.132978
cg16138614	-0.0117774	0.0137971	0.395401	0.00465748	0.00779255	0.551429	0.00635457	0.0112247	0.572605
cg16138674	-0.00107418	0.010731	0.920469	0.00228585	0.00606081	0.706876	-0.0035466	0.00873027	0.685451
cg16138675	-0.0187706	0.0141657	0.188229	0.00981844	0.00800073	0.22269	0.0093757	0.0115246	0.417883
cg16138677	0.00325917	0.0135963	0.811056	-0.00363371	0.00767914	0.637128	-0.00349649	0.0110614	0.7526
cg16138752	0.0154198	0.0280766	0.584114	0.00879711	0.0158575	0.580323	-0.00975808	0.0228419	0.670171
cg16138775	0.00324316	0.00319915	0.313196	0.000289038	0.00180687	0.873237	-0.00597311	0.00260269	0.0238674
cg16138787	0.00374324	0.00904335	0.679836	-0.0067037	0.00510764	0.192422	-0.000332149	0.00735728	0.964083
cg16138802	0.00253624	0.0163227	0.87684	0.000275636	0.00921897	0.976209	0.00438983	0.0132794	0.741672
cg16138839	-0.0904787	0.0313444	0.004791	0.0302772	0.0177032	0.0903796	0.0536223	0.0255004	0.0380455
cg16138910	-0.0251506	0.0224609	0.265557	0.0341552	0.0126858	0.00834444	0.00611976	0.0182732	0.738414
cg16139000	0.00119972	0.0136092	0.929933	-0.00666627	0.00768643	0.387908	-0.00265643	0.0110719	0.810888
cg16139002	0.01999	0.0182286	0.275492	-0.00710377	0.0102954	0.49183	-0.00575285	0.01483	0.698917
cg16139006	-0.0452941	0.0210399	0.0337912	0.0169871	0.0118832	0.15604	0.0339679	0.0171171	0.0500029
cg16139011	-0.00170893	0.00527118	0.746476	-0.00101366	0.00297714	0.734224	0.00126202	0.00428841	0.769161
cg16139068	0.00388536	0.00441078	0.38054	-0.00494164	0.00249119	0.0500932	-0.00294231	0.00358842	0.414238
cg16139075	-0.0335046	0.0235306	0.157659	0.0114111	0.0132899	0.392641	0.0097816	0.0191434	0.610526
cg16139118	-0.0288707	0.0220524	0.193532	0.0128494	0.0124551	0.304772	0.0206174	0.0179409	0.253277
cg16139161	-0.0372555	0.0254038	0.145704	0.0235755	0.0143479	0.103561	0.00845712	0.0206674	0.683285
cg16139178	0.00430901	0.0122049	0.724804	-0.00227927	0.00689326	0.741614	-0.010695	0.00992936	0.284077
cg16139198	-0.00997744	0.0106719	0.352124	0.00258496	0.00602743	0.668962	0.00439297	0.00868218	0.61401
cg16139199	0.00834498	0.00386094	0.0331013	-0.00289221	0.00218064	0.187819	-0.00607921	0.00314109	0.0558258
cg16139202	-0.00321208	0.0170665	0.851102	0.0127002	0.0096391	0.190718	-0.000227866	0.0138846	0.98694
cg16139227	-0.0023334	0.00685537	0.734302	-0.00193182	0.00387188	0.618942	8.52071e-05	0.00557723	0.987842
cg16139228	0.0332033	0.0215922	0.127333	-0.0233697	0.0121952	0.0582393	-0.0286894	0.0175665	0.105638
cg16139239	-0.00263194	0.00322477	0.416385	0.000196563	0.00182134	0.914278	-0.000251257	0.00262354	0.923898
cg16139249	-0.0121966	0.0139929	0.385543	-0.00437092	0.00790311	0.58148	0.0214803	0.011384	0.0621355
cg16139302	0.0938509	0.0268467	0.000711615	-0.00907136	0.0151629	0.551046	-0.0816178	0.0218413	0.000313331
cg16139316	-0.00665409	0.0394987	0.866566	-0.00787644	0.0223087	0.724797	-0.0127197	0.0321344	0.693093
cg16139380	-0.00628154	0.0115713	0.588463	0.00563713	0.00653543	0.390491	0.00441332	0.00941393	0.640249
cg16139401	0.00743445	0.00458997	0.108507	-0.00236946	0.0025924	0.362958	-0.00227661	0.0037342	0.543495
cg16139476	-0.0365205	0.0265342	0.171849	0.0173766	0.0149864	0.249073	0.0249457	0.0215871	0.250662
cg16139491	-0.00575473	0.00923186	0.534499	0.00500039	0.00521411	0.339914	0.00218696	0.00751064	0.771528
cg16139517	0.0246737	0.0351333	0.484163	-0.00993141	0.0198431	0.617847	-0.0117342	0.0285829	0.682311
cg16139572	0.00497465	0.00720711	0.491674	-0.00500364	0.00407054	0.221929	0.00274041	0.0058634	0.641269
cg16139598	-0.00573559	0.0135218	0.672369	0.0141842	0.00763706	0.0662738	0.00342919	0.0110008	0.755914
cg16139623	-0.00548101	0.0104779	0.602086	0.00383965	0.00591789	0.517973	0.00973311	0.0085244	0.256322
cg16139635	-0.0346964	0.0336244	0.304667	0.0113669	0.0189909	0.550859	0.0176289	0.0273554	0.520795
cg16139685	-0.003962	0.0489403	0.935642	-0.025747	0.0276412	0.353899	-0.0398995	0.0398157	0.31876
cg16139749	-0.00302561	0.00970135	0.755798	-0.00516541	0.00547928	0.348144	0.00209148	0.0078926	0.791572
cg16139785	-0.015563	0.0167637	0.355496	0.00898016	0.00946807	0.345225	0.0104377	0.0136382	0.445915
cg16139867	-0.0212366	0.0224666	0.346856	0.0058729	0.012689	0.644511	0.0181963	0.0182779	0.321927
cg16139876	-0.0190031	0.00886152	0.0344693	0.00479264	0.00500494	0.340631	0.0136653	0.00720935	0.0609732
cg16139912	0.023042	0.0339411	0.498812	-0.0209765	0.0191698	0.276528	0.00209709	0.027613	0.939617
cg16139917	-0.0313444	0.021441	0.146971	0.00841238	0.0121098	0.488901	0.0216725	0.0174435	0.217038
cg16139934	0.00460371	0.0127896	0.719653	-0.0110123	0.00722348	0.130599	-0.00685342	0.010405	0.511656
cg16140048	-0.0156701	0.0237511	0.510953	0.00831188	0.0134145	0.536947	0.0195211	0.0193229	0.314861
cg16140051	-0.00538573	0.0265162	0.839469	-0.00550654	0.0149762	0.7139	0.00922177	0.0215724	0.669968
cg16140053	-0.0216947	0.0254591	0.396214	0.00752068	0.0143792	0.602137	0.0025594	0.0207124	0.90191
cg16140072	-0.0218173	0.0227116	0.339108	0.00520212	0.0128274	0.68596	0.00674517	0.0184772	0.715858
cg16140139	0.0262899	0.0199859	0.191437	-0.0203915	0.0112879	0.0739113	-0.00288362	0.0162597	0.859601
cg16140163	0.0120616	0.0205642	0.558867	0.0016298	0.0116146	0.888692	0.00105385	0.0167302	0.949902
cg16140179	-0.0455946	0.0240684	0.0611239	0.00340685	0.0135937	0.802633	0.0237505	0.0195811	0.228071
cg16140223	0.00422288	0.0167048	0.800957	-0.00544532	0.00943479	0.56516	-0.00530805	0.0135903	0.696958
cg16140242	-0.0366485	0.0246112	0.139673	0.0214243	0.0139003	0.126471	0.00691381	0.0200226	0.730609
cg16140253	0.0353514	0.025629	0.170926	-0.0140062	0.0144751	0.335625	-0.0235352	0.0208506	0.261758
cg16140258	0.00265618	0.00966872	0.784111	-0.00453649	0.00546085	0.408145	-0.000720583	0.00786605	0.927198
cg16140273	0.0177362	0.00930154	0.0594747	-0.00961023	0.00525347	0.0703936	-0.0113376	0.00756733	0.137287
cg16140300	-0.00583127	0.0082487	0.481286	0.00358827	0.00465883	0.443028	0.00125377	0.00671079	0.85218
cg16140321	-0.00975257	0.00957826	0.311091	0.00590848	0.00540976	0.277428	0.0108221	0.00779246	0.168046
cg16140342	0.00656224	0.0198601	0.741785	-0.00359251	0.0112169	0.749441	-0.00236832	0.0161573	0.883766
cg16140372	0.0400906	0.031587	0.207372	-0.0307721	0.0178402	0.0877023	-0.0104165	0.0256978	0.686107
cg16140432	0.00544598	0.0044299	0.221877	-0.00172816	0.00250199	0.491378	-0.00509517	0.00360398	0.160601
cg16140449	-0.00221528	0.00286784	0.441703	0.000166995	0.00161974	0.918094	0.000532124	0.00233315	0.820066
cg16140493	0.0184007	0.0563356	0.744647	-9.99401e-05	0.0318181	0.9975	-0.00890557	0.0458323	0.846337
cg16140502	0.00772608	0.010405	0.45954	0.00071258	0.0058767	0.903737	-0.00797257	0.00846507	0.348601
cg16140510	-0.000525758	0.00308023	0.864821	-0.000481694	0.0017397	0.782453	0.00210749	0.00250595	0.402398
cg16140528	0.0110867	0.0316069	0.726515	0.000869373	0.0178514	0.961257	-0.00617914	0.025714	0.810598
cg16140548	0.0308998	0.0382127	0.42069	-0.00326059	0.0215824	0.880226	-0.00810332	0.0310882	0.794905
cg16140558	-0.0291342	0.0334025	0.385222	0.00608255	0.0188656	0.747825	0.00385498	0.0271748	0.887483
cg16140565	0.238119	0.135975	0.083041	-0.0522065	0.0767982	0.498241	-0.185082	0.110624	0.0975018
cg16140568	0.0132397	0.012462	0.290664	-0.00188714	0.00703849	0.789172	-0.00568502	0.0101386	0.576259
cg16140648	-0.00712381	0.0094505	0.452775	0.00675196	0.0053376	0.208878	0.00586368	0.00768852	0.447502
cg16140689	0.00770284	0.015936	0.629917	-0.00570026	0.00900055	0.527998	-0.00401782	0.0129648	0.757293
cg16140714	-0.0115866	0.0240889	0.631594	0.00574369	0.0136053	0.67383	0.00276236	0.0195977	0.888196
cg16140771	-0.0145107	0.0114472	0.207939	0.00485056	0.00646535	0.454908	0.00716008	0.00931298	0.443844
cg16140784	-0.0101353	0.0117876	0.391986	-0.00131047	0.00665759	0.844362	0.00165543	0.0095899	0.863304
cg16140794	-0.00401753	0.0152366	0.792583	-0.0196554	0.00860555	0.0245273	0.0104184	0.0123958	0.402686
cg16140797	-0.0230937	0.0137095	0.0952663	0.0102658	0.00774305	0.187985	0.0134652	0.0111534	0.230234
cg16140873	0.0187147	0.0506082	0.712333	0.00016775	0.0285833	0.995329	-0.00959607	0.0411727	0.816194
cg16140890	-0.0122367	0.01899	0.520836	-0.00114748	0.0107254	0.915018	0.0107017	0.0154494	0.490142
cg16140913	0.00272753	0.00620096	0.66101	-0.00381852	0.00350227	0.278256	-2.92483e-05	0.00504483	0.995386
cg16140952	-0.00571825	0.0088627	0.520303	-0.0020598	0.00500561	0.681606	0.000730197	0.00721031	0.919542
cg16140975	-0.0112453	0.0265986	0.673384	-0.00295683	0.0150228	0.844374	-0.00627258	0.0216395	0.77253
cg16141046	0.0376766	0.0202871	0.0662894	-0.00697698	0.011458	0.54399	-0.0189507	0.0165047	0.25368
cg16141056	-0.0144797	0.0168205	0.391428	0.00533133	0.00950015	0.575953	-0.00143687	0.0136844	0.91659
cg16141093	-0.0104359	0.039166	0.79045	0.0239848	0.0221208	0.280906	0.0200185	0.0318638	0.531301
cg16141165	-0.0116152	0.0391763	0.767486	-0.00659399	0.0221266	0.766325	-0.00857502	0.0318722	0.788461
cg16141228	-0.00843786	0.00960126	0.381644	0.000488157	0.00542275	0.928455	0.000402899	0.00781117	0.958968
cg16141290	-0.00208502	0.0180009	0.908025	-0.00558646	0.0101668	0.583926	0.00359984	0.0146448	0.806343
cg16141316	0.00361705	0.00473175	0.446453	-0.000531063	0.00267247	0.842897	0.00315228	0.00384955	0.414847
cg16141319	0.0276976	0.0432983	0.523865	-0.00152437	0.0244547	0.950423	0.000460871	0.0352256	0.989588
cg16141325	0.00214437	0.00964672	0.824551	0.00124788	0.00544842	0.819319	-0.00365654	0.00784816	0.642313
cg16141331	-0.0124545	0.0122917	0.313435	0.00562684	0.00694227	0.419606	0.00348593	0.00999996	0.728142
cg16141338	-0.00663316	0.0106682	0.535538	-0.00674577	0.00602536	0.265636	0.011437	0.0086792	0.190659
cg16141378	0.010392	0.00527483	0.0516485	-0.00360683	0.0029792	0.228933	-0.0102299	0.00429137	0.01906
cg16141384	-0.0328322	0.0208532	0.118607	0.0157987	0.0117778	0.182891	0.0174572	0.0169653	0.306013
cg16141411	-0.0361191	0.0470445	0.444472	-0.0135649	0.0265705	0.610831	0.0138757	0.0382734	0.717728
cg16141412	0.075363	0.0366187	0.04224	-0.0530172	0.020682	0.0118839	-0.0334448	0.0297914	0.264336
cg16141421	-0.00975535	0.0105829	0.358894	0.000947025	0.00597716	0.874436	0.00406904	0.00860977	0.637544
cg16141507	-0.00500383	0.00821302	0.543765	0.00101939	0.00463867	0.826516	0.00434001	0.00668176	0.517514
cg16141600	-0.00346673	0.00435213	0.427633	0.00165627	0.00245806	0.502019	0.00368276	0.0035407	0.300843
cg16141652	-0.00664146	0.00688645	0.337207	0.0024259	0.00388944	0.534265	0.00446482	0.00560252	0.427418
cg16141678	-0.0322734	0.0194824	0.10081	-0.00925656	0.0110036	0.402265	0.0369429	0.01585	0.0218145
cg16141690	0.00541107	0.00547717	0.325619	-0.00367562	0.00309348	0.237632	-0.00267998	0.00445599	0.54894
cg16141702	-0.0134022	0.0226772	0.555881	-0.00728335	0.012808	0.57089	0.013013	0.0184492	0.482271
cg16141704	-0.00160899	0.00688037	0.815587	0.00106984	0.003886	0.783661	-0.00345484	0.00559757	0.538532
cg16141705	-0.00186412	0.0148439	0.900321	-0.00117115	0.00838376	0.88919	-0.00299989	0.0120764	0.804337
cg16141740	0.00363616	0.0384609	0.924872	0.0102769	0.0217225	0.637195	-0.00867402	0.0312901	0.7822
cg16141752	0.0121119	0.0085225	0.158443	-0.0117498	0.00481347	0.01644	-0.00458827	0.00693354	0.509684
cg16141760	0.0123121	0.00881171	0.165496	0.000775714	0.00497681	0.87646	-0.00880658	0.00716883	0.222219
cg16141784	0.0160465	0.032798	0.625756	-0.0190192	0.0185241	0.307078	-0.00549654	0.026683	0.837223
cg16141839	-0.0554204	0.0241869	0.0240846	0.0150474	0.0136606	0.27337	0.0292028	0.0196774	0.140997
cg16141840	0.0349607	0.0240309	0.148913	-0.0179277	0.0135725	0.189617	-0.0275596	0.0195505	0.161805
cg16141959	0.00975358	0.00834995	0.2456	-0.00137267	0.00471601	0.771616	-0.0052336	0.00679316	0.442903
cg16142020	0.000886282	0.0413419	0.98294	0.0197081	0.0233497	0.400702	0.0062067	0.033634	0.853974
cg16142042	0.00165856	0.0201352	0.93452	0.0105323	0.0113723	0.35665	-0.0138323	0.0163811	0.400498
cg16142054	-0.00905325	0.0112321	0.422185	-0.00105551	0.00634383	0.868198	0.0115334	0.00913794	0.209893
cg16142112	0.029607	0.0290847	0.311204	-0.0202189	0.0164269	0.221327	-0.0172385	0.023662	0.468027
cg16142146	0.0163174	0.0181606	0.371119	-0.00716496	0.010257	0.486493	-0.00629652	0.0147747	0.670919
cg16142192	-0.007007	0.0152589	0.647102	-0.00134286	0.00861815	0.876497	0.0104691	0.012414	0.401097
cg16142218	0.0379322	0.0253872	0.138351	-0.0315154	0.0143386	0.0303077	-0.0215007	0.020654	0.300438
cg16142242	-0.00517822	0.00374539	0.169942	0.000873243	0.00211538	0.680649	-0.000567594	0.00304708	0.852615
cg16142265	0.0255668	0.0102499	0.0142917	0.00363898	0.00578907	0.531076	-0.0227033	0.00833885	0.00766795
cg16142277	-0.00360698	0.0101445	0.722935	-0.00570562	0.00572957	0.32179	0.00268029	0.00825313	0.746055
cg16142306	0.00156165	0.00500893	0.755875	-0.0010485	0.00282902	0.711718	0.00239759	0.00407505	0.557645
cg16142313	-0.00487218	0.0082132	0.554405	0.00157442	0.00463878	0.735032	-0.00062326	0.00668191	0.925875
cg16142349	-0.0302931	0.0470153	0.52087	0.00667241	0.026554	0.802126	0.0310941	0.0382496	0.418231
cg16142418	0.0212383	0.0083234	0.0122675	-0.00357528	0.00470102	0.448762	-0.0140668	0.00677156	0.0403859
cg16142454	0.013788	0.0312294	0.659819	0.00481058	0.0176382	0.78563	-0.00768113	0.0254069	0.763045
cg16142484	0.00473669	0.0051895	0.363617	-0.00102822	0.00293101	0.726486	-0.00297441	0.00422196	0.482786
cg16142488	-0.0447804	0.0365656	0.223638	0.021491	0.0206521	0.300611	0.0370835	0.0297482	0.215523
cg16142531	-0.00841989	0.0126657	0.507755	0.0178698	0.00715355	0.0141536	0.00166743	0.0103043	0.871782
cg16142616	0.000213321	0.00890965	0.980947	0.00183083	0.00503213	0.71677	-0.000261401	0.00724851	0.971306
cg16142668	0.0216141	0.024945	0.38835	0.00242644	0.0140888	0.863616	-0.00742779	0.0202942	0.71515
cg16142698	-0.00365569	0.00379732	0.338066	-0.000510442	0.00214471	0.812378	0.00277696	0.00308934	0.370917
cg16142759	0.00444695	0.122796	0.971185	0.04631	0.0693547	0.505878	-0.0402921	0.0999016	0.687593
cg16142761	-0.00696129	0.0123137	0.573143	0.00842372	0.00695475	0.228724	-0.0035411	0.0100179	0.724491
cg16142821	0.0334647	0.0240031	0.166416	-0.0130842	0.0135568	0.336853	-0.0363944	0.0195279	0.065356
cg16142824	-0.00603301	0.00647541	0.353791	0.0053147	0.00365728	0.149368	0.00627759	0.00526811	0.236288
cg16142833	-0.0230504	0.0292261	0.432195	0.00278842	0.0165068	0.866203	0.0282676	0.0237771	0.237369
cg16142855	0.0147658	0.0130743	0.261495	-0.000474129	0.0073843	0.948936	-0.016993	0.0106367	0.113355
cg16142867	0.000197495	0.0127232	0.987647	0.00994943	0.00718601	0.169333	-0.000227369	0.0103511	0.98252
cg16142914	0.00170432	0.020257	0.933121	0.00373613	0.0114411	0.744702	-0.00219575	0.0164803	0.89428
cg16142952	-0.00337831	0.00324073	0.299767	0.00170977	0.00183035	0.352537	0.00288579	0.00263652	0.276399
cg16142957	0.00891195	0.0173622	0.608899	-0.00884029	0.00980607	0.369526	-0.000189817	0.0141251	0.989305
cg16142959	0.0202932	0.00696759	0.00444015	-0.000906634	0.00393526	0.818271	-0.0145024	0.00566853	0.0120465
cg16142965	0.0089208	0.0113261	0.432813	-0.00324453	0.00639693	0.613153	-0.0138959	0.00921442	0.134756
cg16142977	0.00520357	0.00316737	0.103615	-0.00392221	0.00178891	0.0307095	-0.00229628	0.00257683	0.375044
cg16143049	-0.0112748	0.0171048	0.511339	0.00109084	0.00966071	0.910329	0.00104679	0.0139157	0.94019
cg16143105	0.00173701	0.0122225	0.88728	-0.00530568	0.00690321	0.44399	-0.00583008	0.00994371	0.559016
cg16143121	0.0504123	0.0283282	0.0782451	-0.0369544	0.0159997	0.0230034	-0.0288104	0.0230466	0.214243
cg16143123	0.0139304	0.0149653	0.35422	-0.00731692	0.00845231	0.388785	-0.00390456	0.0121751	0.74912
cg16143149	0.0210204	0.0148785	0.160881	-0.00396803	0.00840328	0.637834	-0.00501313	0.0121045	0.679666
cg16143220	-0.0195996	0.0169727	0.250994	0.00865999	0.00958613	0.368536	0.00531511	0.0138083	0.70113
cg16143282	-0.0175809	0.0467377	0.707611	-0.00511142	0.0263972	0.846863	-0.0136501	0.0380238	0.720377
cg16143319	-0.00644289	0.00977726	0.511462	0.00445161	0.00552215	0.422116	-0.00253074	0.00795436	0.751042
cg16143325	0.00304624	0.0433526	0.944125	0.00809977	0.0244853	0.741501	0.00990195	0.0352698	0.779495
cg16143330	-0.0255798	0.0225186	0.258753	0.00547099	0.0127184	0.668022	0.0211524	0.0183202	0.251063
cg16143378	-0.010831	0.0368678	0.769548	0.0141081	0.0208227	0.499663	0.0165817	0.029994	0.581636
cg16143430	0.00776651	0.0368681	0.833592	0.0110793	0.0208229	0.595879	-0.00970344	0.0299943	0.746999
cg16143491	-0.00546374	0.0589306	0.926319	0.0214351	0.0332837	0.521073	0.00638595	0.0479434	0.89431
cg16143502	0.0090416	0.0308996	0.770438	-0.00450078	0.017452	0.797029	0.00290574	0.0251386	0.908215
cg16143506	0.00442362	0.0239454	0.853816	-0.00973126	0.0135242	0.473519	0.0152892	0.0194809	0.434448
cg16143519	-0.0130704	0.0279752	0.641385	-0.00410099	0.0158003	0.795754	0.00698963	0.0227594	0.759412
cg16143544	0.0130658	0.00939426	0.167426	-0.00817611	0.00530583	0.126548	-0.00464653	0.00764276	0.544617
cg16143559	-0.00139821	0.0125954	0.911836	0.00190695	0.00711382	0.789215	0.00353239	0.0102471	0.731042
cg16143569	0.0062364	0.0187726	0.740442	-0.00263369	0.0106027	0.804346	-0.00118436	0.0152726	0.938346
cg16143626	0.0228168	0.0185432	0.221467	0.002532	0.0104731	0.80947	-0.00672143	0.015086	0.656911
cg16143693	0.00833082	0.0150831	0.581981	-0.00547234	0.00851886	0.522127	0.00241097	0.0122709	0.844643
cg16143731	-0.0219074	0.0185427	0.240281	0.0121365	0.0104728	0.249332	0.00682925	0.0150855	0.651764
cg16143762	-0.0250802	0.018486	0.177989	0.00686198	0.0104408	0.512575	0.0175165	0.0150394	0.246964
cg16143763	-0.00649738	0.00797332	0.417111	0.00306697	0.00450329	0.497446	0.00804304	0.00648675	0.217967
cg16143770	0.0114134	0.0117541	0.333931	-0.00283898	0.00663864	0.669849	-0.00532445	0.0095626	0.578934
cg16143804	0.00422005	0.0304868	0.890191	-0.0138284	0.0172188	0.42386	-0.00738749	0.0248028	0.766449
cg16143893	-0.0191476	0.0157522	0.227077	0.0157622	0.00889676	0.0795558	0.0122415	0.0128153	0.341816
cg16143897	0.00456436	0.0448563	0.919159	-0.00637842	0.0253346	0.801748	0.00886477	0.0364931	0.808578
cg16143910	0.00480431	0.0296447	0.87159	0.00762618	0.0167432	0.649772	0.00207862	0.0241176	0.931494
cg16143945	0.00357224	0.00726629	0.624089	0.00349663	0.00410397	0.396284	-0.0107805	0.00591154	0.071254
cg16143997	-0.0160429	0.0220532	0.468676	-0.0006349	0.0124556	0.959451	0.0130047	0.0179416	0.470278
cg16144072	-0.00611129	0.010433	0.559381	-0.00352138	0.00589252	0.551485	0.00226982	0.00848785	0.789708
cg16144182	-0.00753703	0.0115439	0.515347	0.0075023	0.00651992	0.252666	-0.0123144	0.00939159	0.192847
cg16144193	-0.00134559	0.00370454	0.717217	-0.00251895	0.0020923	0.231524	0.00219529	0.00301385	0.468105
cg16144206	-0.0157758	0.00956412	0.102251	0.00723512	0.00540177	0.183539	0.00443758	0.00778096	0.569771
cg16144222	-0.00849341	0.0181472	0.640803	0.0178709	0.0102495	0.0843648	0.00786701	0.0147638	0.595338
cg16144258	0.0106759	0.0349411	0.760604	0.00252575	0.0197346	0.898422	-0.00172831	0.0284266	0.951643
cg16144294	-0.0177203	0.0144468	0.222916	-0.00673093	0.00815948	0.41142	0.0117996	0.0117533	0.317881
cg16144306	-0.0226112	0.0389516	0.562913	0.000565217	0.0219997	0.979555	0.0266639	0.0316894	0.402164
cg16144317	0.00679347	0.0114132	0.553063	-0.00696697	0.00644614	0.28244	-0.00645144	0.00928531	0.488824
cg16144331	0.0144652	0.0191284	0.451336	-0.00405049	0.0108037	0.708531	-0.00484811	0.0155621	0.756057
cg16144334	7.96386e-05	0.0169422	0.996259	-0.00921756	0.00956889	0.337776	-0.00106385	0.0137835	0.938635
cg16144345	-0.0185311	0.0259816	0.477393	-0.00247454	0.0146743	0.866434	0.0111392	0.0211375	0.599393
cg16144367	0.000278337	0.00298563	0.925915	0.00101113	0.00168627	0.55014	-0.00174295	0.00242898	0.474732
cg16144395	-0.0199052	0.0194608	0.308904	-0.00155592	0.0109914	0.88772	-0.0019038	0.0158325	0.904534
cg16144436	-0.0217113	0.0948312	0.819387	0.0177497	0.0535602	0.741052	0.00085801	0.0771505	0.991149
cg16144447	-0.00314934	0.0149542	0.833638	0.000926072	0.00844608	0.912915	-0.00153642	0.0121661	0.899764
cg16144450	-0.0166455	0.0380366	0.662627	0.00288617	0.0214829	0.893403	-0.0158508	0.030945	0.609646
cg16144458	-0.00233385	0.00461393	0.614114	-0.00168822	0.00260593	0.518605	0.00257303	0.0037537	0.494668
cg16144476	-0.00915685	0.01643	0.578576	0.00988283	0.00927959	0.28949	-0.00688771	0.0133667	0.607513
cg16144493	-0.0289402	0.0150434	0.0572835	0.0122832	0.00849645	0.151454	0.0160079	0.0122387	0.19394
cg16144533	-0.017849	0.0159658	0.266323	0.0146757	0.00901743	0.106847	0.00838785	0.0129891	0.519944
cg16144562	0.00746673	0.00517661	0.152378	-2.38108e-05	0.00292372	0.993519	-0.00626292	0.00421146	0.140195
cg16144576	0.0220391	0.0471454	0.641201	0.0140573	0.0266275	0.598746	-0.0134401	0.0383554	0.726783
cg16144590	-0.0124345	0.00949786	0.193533	-0.000444536	0.00536435	0.934125	0.0103149	0.00772705	0.184998
cg16144616	-0.00616939	0.0223616	0.783211	-0.00357125	0.0126297	0.777953	0.0130217	0.0181924	0.475833
cg16144665	0.0372582	0.03771	0.325577	-0.00817096	0.0212985	0.702076	-0.0400279	0.0306793	0.195043
cg16144718	0.0131125	0.0214418	0.542257	-0.00809368	0.0121102	0.505491	0.00712227	0.0174441	0.683951
cg16144722	0.0309813	0.0234055	0.188691	-0.0286437	0.0132193	0.0326738	-0.0167365	0.0190417	0.381586
cg16144800	-0.0197175	0.00887081	0.0285318	0.00177703	0.00501019	0.723589	0.0171283	0.00721691	0.0195781
cg16144829	0.0191379	0.01697	0.26218	-0.0122172	0.00958458	0.205441	-0.00811656	0.0138061	0.557953
cg16144843	0.0032386	0.00834183	0.698684	-0.00744198	0.00471143	0.11743	-0.00429094	0.00678656	0.528683
cg16144850	-0.00458733	0.0255244	0.857741	0.00389852	0.0144161	0.787399	0.00710722	0.0207656	0.732888
cg16144864	-0.00460765	0.0332269	0.889994	0.0229653	0.0187664	0.223981	0.0104212	0.0270319	0.700691
cg16144883	0.0436481	0.0263318	0.100593	-0.0260877	0.0148721	0.0825333	-0.0211672	0.0214225	0.325545
cg16144910	-0.0248434	0.0160055	0.123843	-0.000574267	0.00903981	0.949477	0.0102878	0.0130213	0.431394
cg16144934	0.00064723	0.00293458	0.825899	-9.86319e-05	0.00165744	0.952668	0.000350488	0.00238745	0.883588
cg16144976	0.00448726	0.0169111	0.791301	0.00748018	0.0095513	0.435423	-0.0140534	0.0137581	0.309549
cg16145071	-0.000484278	0.00265051	0.855402	7.91319e-05	0.00149699	0.957951	0.00135029	0.00215634	0.532641
cg16145086	-0.0102736	0.0123946	0.409191	-0.0029339	0.00700043	0.676058	-0.00102399	0.0100837	0.919322
cg16145092	0.00274077	0.00291972	0.350187	-0.000339235	0.00164904	0.837439	0.000404946	0.00237536	0.864986
cg16145113	0.00590921	0.0175894	0.737624	0.00670059	0.00993439	0.501591	-0.00744092	0.01431	0.604248
cg16145137	0.00229106	0.00411085	0.578579	-0.00250021	0.00232179	0.284194	-0.00203671	0.00334441	0.543941
cg16145139	-0.0153645	0.0109881	0.165181	-0.000408049	0.006206	0.94771	0.00345727	0.00893941	0.699784
cg16145143	-0.00693006	0.0124792	0.579935	0.000700765	0.00704819	0.921004	-0.0024187	0.0101525	0.812195
cg16145167	0.00314753	0.00408001	0.442296	-0.00161981	0.00230437	0.483765	-0.00580603	0.00331932	0.0833939
cg16145176	-0.0212824	0.02918	0.467527	0.00375276	0.0164807	0.820349	0.00350136	0.0237396	0.883048
cg16145187	-0.0750726	0.0629526	0.235935	0.0346108	0.0355553	0.332734	0.132004	0.0512155	0.0114434
cg16145209	-0.0114839	0.0105495	0.279013	0.00370005	0.00595829	0.536047	0.0099816	0.0085826	0.247652
cg16145216	0.0491926	0.024322	0.0458435	-0.0330604	0.013737	0.0179718	-0.0327857	0.0197873	0.100737
cg16145218	-0.0121256	0.00945279	0.202604	0.0067987	0.00533889	0.205878	0.00115055	0.00769038	0.881381
cg16145235	-0.000487921	0.00954972	0.959356	0.00700883	0.00539364	0.196834	-0.00557095	0.00776924	0.475048
cg16145236	0.02216	0.012675	0.083539	-0.0214505	0.00715877	0.00346057	-0.0105001	0.0103118	0.311064
cg16145294	-0.00587102	0.0448312	0.896077	-0.0274731	0.0253204	0.280576	0.00909891	0.0364727	0.803518
cg16145303	-0.00458983	0.0254273	0.857127	0.0106506	0.0143612	0.460088	-0.0180091	0.0206865	0.386115
cg16145324	0.0293654	0.0230308	0.205306	-0.0209821	0.0130077	0.109948	-0.0168869	0.0187369	0.369657
cg16145428	0.00754731	0.0131131	0.566236	0.00119089	0.00740623	0.872586	-0.000388582	0.0106683	0.971018
cg16145474	0.00302451	0.0145624	0.835899	0.00111696	0.00822475	0.892254	-0.00267972	0.0118473	0.821526
cg16145511	0.00288806	0.0164761	0.861215	0.00151645	0.00930561	0.870885	0.00123637	0.0134042	0.926698
cg16145523	-0.00471794	0.0109659	0.667968	-0.00638061	0.00619349	0.305446	0.00229006	0.00892138	0.797953
cg16145550	0.00615625	0.0209375	0.769357	-0.00962587	0.0118254	0.41762	-0.00262583	0.0170339	0.877806
cg16145609	0.00748206	0.0177227	0.673823	-0.00190162	0.0100097	0.84972	-0.00874973	0.0144184	0.545358
cg16145618	0.0226611	0.0343946	0.511533	0.00502365	0.0194259	0.796482	-0.00917624	0.027982	0.743661
cg16145674	0.0385791	0.0207001	0.0653557	-0.00319757	0.0116913	0.785045	-0.0184644	0.0168407	0.275585
cg16145701	-0.0144371	0.0125889	0.254254	0.00338541	0.00711018	0.635038	0.0136183	0.0102418	0.18671
cg16145720	-0.000161676	0.0182394	0.992946	0.00481034	0.0103015	0.64157	0.00581155	0.0148388	0.696171
cg16145757	0.0831152	0.0322225	0.0113821	-0.022674	0.0181991	0.215778	-0.0685297	0.0262149	0.0103558
cg16145774	-0.0207422	0.0259621	0.426257	0.0134106	0.0146633	0.362661	0.0303902	0.0211216	0.153388
cg16145821	0.00333277	0.00361495	0.358823	-0.00228777	0.00204171	0.265231	-0.00191081	0.00294097	0.517392
cg16145825	-0.0115947	0.0159054	0.467752	0.0123613	0.00898328	0.171948	0.00202476	0.0129399	0.875981
cg16145834	0.0069523	0.00627398	0.270524	-0.00132387	0.00354352	0.709506	-0.00271993	0.00510424	0.595325
cg16145913	0.0163757	0.0176262	0.355144	-0.0105074	0.00995522	0.293807	-0.0113908	0.0143399	0.428917
cg16145915	0.00208809	0.0284289	0.941598	0.0177831	0.0160565	0.270776	-0.022545	0.0231285	0.332075
cg16145995	-0.00477629	0.00829058	0.565862	0.00340441	0.00468248	0.468927	0.00895535	0.00674486	0.187352
cg16146033	0.0754772	0.0318338	0.0196973	-0.0499138	0.0179796	0.00659022	-0.053357	0.0258986	0.0420268
cg16146038	0.0223312	0.0218942	0.310258	-0.0185272	0.0123657	0.137278	-0.00836797	0.0178122	0.639549
cg16146053	0.00783497	0.0078385	0.31999	-0.00031653	0.00442715	0.943148	-0.00507177	0.00637707	0.428353
cg16146060	-0.00199434	0.0262672	0.939633	0.0030806	0.0148356	0.835933	0.00712945	0.0213698	0.739378
cg16146076	0.0149421	0.0118282	0.209491	-0.00457378	0.00668049	0.495183	-0.0112478	0.00962288	0.245296
cg16146177	-0.00621667	0.0028313	0.0304736	0.00021609	0.00159911	0.892785	0.00282022	0.00230343	0.223751
cg16146186	0.015065	0.0206518	0.467449	-0.01216	0.011664	0.299734	-0.0143403	0.0168014	0.395452
cg16146221	-0.0201629	0.0206229	0.330633	0.0199365	0.0116477	0.0901303	0.013918	0.0167779	0.408815
cg16146253	-0.0105249	0.0123877	0.397604	0.00401829	0.00699654	0.567063	0.00818892	0.0100781	0.418449
cg16146288	0.0116546	0.0125125	0.353914	-0.00400867	0.00706699	0.57185	-0.00407062	0.0101796	0.690116
cg16146322	0.00278785	0.0148124	0.8511	-0.00117308	0.00836596	0.888774	0.00625726	0.0120507	0.604762
cg16146353	-0.000327508	0.0188474	0.986171	-0.00495668	0.0106449	0.642509	-0.00508564	0.0153335	0.740847
cg16146432	-0.00629567	0.0117319	0.59274	0.00768769	0.00662611	0.248781	0.00434419	0.00954455	0.650009
cg16146501	0.0285215	0.0328655	0.387611	-0.0143315	0.0185623	0.441929	-0.0532497	0.026738	0.049205
cg16146513	-0.00485884	0.0241884	0.841213	0.0109658	0.0136615	0.424103	0.00664206	0.0196786	0.736442
cg16146664	0.0021644	0.00799404	0.787151	-0.00659672	0.004515	0.147196	-0.000952821	0.00650361	0.883822
cg16146718	-0.0157452	0.0280618	0.576016	-0.00109202	0.0158492	0.945209	0.024342	0.0228299	0.288936
cg16146794	-0.00474064	0.0135254	0.726717	-0.00304412	0.0076391	0.691135	-0.00340548	0.0110037	0.75761
cg16146806	-0.0177843	0.0211997	0.403572	0.0102615	0.0119735	0.393528	0.0165485	0.0172472	0.339675
cg16146810	0.003523	0.012514	0.778901	1.09762e-05	0.00706782	0.998764	-0.0128879	0.0101808	0.20855
cg16146904	0.0800733	0.0373614	0.0345719	-0.0344742	0.0211015	0.105524	-0.0622026	0.0303956	0.0433917
cg16146939	-0.00429591	0.00890526	0.630596	0.000238168	0.00502965	0.962328	0.00423216	0.00724494	0.560459
cg16146956	-0.0119748	0.0360947	0.740779	-0.00496137	0.0203861	0.808227	-0.00416271	0.0293651	0.887563
cg16146993	-0.00928195	0.0166398	0.578242	0.0132978	0.00939809	0.160253	0.0028966	0.0135374	0.831015
cg16147002	0.0358154	0.03718	0.33777	-0.00315278	0.0209991	0.880964	-0.0180007	0.0302481	0.553146
cg16147063	0.00211116	0.00442383	0.634265	-0.00355208	0.00249856	0.158302	-0.000246238	0.00359904	0.945592
cg16147159	0.0189572	0.0136326	0.167504	0.0117092	0.00769962	0.131544	-0.0162732	0.0110909	0.145507
cg16147196	-0.0016536	0.0093773	0.86039	0.00430177	0.00529625	0.418629	-0.00546263	0.00762897	0.475671
cg16147201	0.139414	0.0760733	0.0698945	-0.142923	0.0429659	0.00123925	-0.0657351	0.06189	0.290788
cg16147202	0.0136228	0.0339374	0.688993	0.00066271	0.0191677	0.972489	-0.00929327	0.02761	0.737145
cg16147221	0.00675566	0.00381797	0.0799311	-0.00277406	0.00215637	0.201317	-0.0045612	0.00310613	0.145185
cg16147236	0.0183686	0.0662087	0.78203	0.0115225	0.0373944	0.758634	-0.00435586	0.0538646	0.935713
cg16147277	-0.0262376	0.0130949	0.0478686	0.000709277	0.00739595	0.923795	0.017333	0.0106535	0.106953
cg16147305	-0.00896131	0.00864025	0.302214	0.00593699	0.00487997	0.226677	0.00460193	0.00702933	0.514211
cg16147408	0.0102887	0.00754059	0.175552	-0.00146285	0.00425889	0.731972	-0.00618952	0.0061347	0.31549
cg16147511	0.00333496	0.0256388	0.896774	0.0121407	0.0144807	0.403842	-0.00392074	0.0208586	0.851291
cg16147529	0.0257151	0.0262436	0.329567	-0.010472	0.0148223	0.481549	-0.0240696	0.0213507	0.262348
cg16147544	-0.0113084	0.0214969	0.600043	0.00690168	0.0121414	0.571034	0.0222148	0.017489	0.207014
cg16147633	0.000933191	0.0151004	0.950849	-0.00416154	0.00852861	0.626675	0.00973396	0.012285	0.430074
cg16147695	-0.00123067	0.00910693	0.892782	0.0037324	0.00514355	0.469785	0.00125251	0.007409	0.866104
cg16147729	-0.00954873	0.00889044	0.28544	0.00761983	0.00502128	0.132358	0.00535131	0.00723288	0.461155
cg16147794	0.013505	0.0156426	0.390055	0.00255566	0.00883489	0.772987	-0.0200664	0.0127262	0.118068
cg16147838	0.0110039	0.00957919	0.253466	0.0017282	0.00541028	0.750081	-0.00451333	0.00779322	0.563827
cg16147878	-0.0466541	0.0278259	0.0967992	0.0365112	0.0157159	0.0222358	0.0184101	0.0226379	0.418052
cg16147880	0.00028651	0.0159721	0.985725	-0.0016605	0.00902097	0.854338	-0.00569759	0.0129942	0.66201
cg16147932	0.015109	0.0327144	0.645215	0.00460093	0.0184769	0.803874	-0.004438	0.026615	0.867912
cg16147948	-0.0113432	0.00979396	0.249602	0.00280736	0.00553158	0.612935	0.00296486	0.00796795	0.710623
cg16147957	-0.00508971	0.00359969	0.160552	0.000733009	0.00203309	0.71922	0.00470837	0.00292856	0.111109
cg16147976	-0.0213654	0.0245027	0.38536	0.0192053	0.013839	0.168356	0.0149699	0.0199343	0.454476
cg16148063	0.0115392	0.0561765	0.837678	0.00754177	0.0317282	0.812611	2.54546e-05	0.0457028	0.999557
cg16148064	0.000588178	0.00434678	0.892642	-0.000881375	0.00245504	0.720363	-0.00152943	0.00353636	0.666338
cg16148134	0.01487	0.0151155	0.327657	-0.00974472	0.00853719	0.256467	-0.0100414	0.0122974	0.416166
cg16148203	-0.000376184	0.025501	0.98826	-0.0138928	0.0144028	0.337124	-0.000657058	0.0207465	0.974799
cg16148270	0.00156999	0.0128652	0.903122	-0.000244997	0.00726622	0.973171	-0.00705788	0.0104666	0.501693
cg16148272	-0.0187859	0.0261372	0.47401	0.00220215	0.0147622	0.881722	0.000334357	0.0212641	0.987487
cg16148284	0.0060817	0.01628	0.709533	0.0158449	0.00919489	0.0880017	-0.00923373	0.0132447	0.487352
cg16148317	-0.0333535	0.0582714	0.568374	-0.0100874	0.0329114	0.759873	0.0722411	0.0474071	0.130768
cg16148346	7.05504e-05	0.0130815	0.995708	-0.00289126	0.00738837	0.696406	0.00359141	0.0106425	0.736493
cg16148390	0.038245	0.027607	0.169095	-0.0229703	0.0155923	0.143906	-0.0116597	0.0224599	0.604837
cg16148401	0.0132671	0.0125723	0.2939	-0.00985362	0.0071008	0.168383	-0.0101849	0.0102283	0.321823
cg16148403	-0.00160252	0.00323967	0.62195	0.00126831	0.00182975	0.489847	-0.000689601	0.00263566	0.794146
cg16148410	-8.84595e-05	0.00800524	0.991206	-0.000538518	0.00452132	0.905435	-0.00388204	0.00651272	0.552503
cg16148416	0.000948993	0.00275548	0.731282	0.00163517	0.00155628	0.295984	-6.31143e-05	0.00224174	0.977596
cg16148454	0.00113671	0.0110013	0.917917	-0.000618254	0.00621351	0.920943	-0.00890787	0.00895022	0.322057
cg16148532	-0.017936	0.0331231	0.589395	-0.00152085	0.0187077	0.935373	0.0200876	0.0269475	0.457794
cg16148593	0.0607164	0.0354305	0.0897499	-0.0413072	0.020011	0.0416384	-0.0279604	0.0288248	0.334428
cg16148674	-0.00344074	0.00371486	0.356612	0.00209117	0.00209814	0.321375	0.00217788	0.00302225	0.472861
cg16148696	-0.00366023	0.00884955	0.680066	-0.00192112	0.00499819	0.701542	0.0107784	0.00719961	0.137588
cg16148752	-0.00400371	0.00917092	0.663386	-0.00290113	0.00517969	0.576691	0.000124002	0.00746106	0.986774
cg16148773	0.00472315	0.00348933	0.178978	-0.00289069	0.00197076	0.145634	-0.00196934	0.00283877	0.489492
cg16148777	0.0523785	0.0377552	0.168491	-0.0349636	0.021324	0.104287	-0.041696	0.030716	0.177751
cg16148798	-0.0260349	0.0207957	0.213573	0.00575621	0.0117453	0.625169	0.00884632	0.0169185	0.602239
cg16148833	0.0260281	0.0116984	0.02838	0.00476018	0.00660722	0.472962	-0.0237262	0.00951733	0.0143452
cg16148836	-0.068445	0.0339703	0.0466601	0.0265475	0.0191863	0.169603	0.0335425	0.0276368	0.227784
cg16148850	-0.0100896	0.0269784	0.709222	0.0219994	0.0152373	0.151988	-0.0103613	0.0219484	0.637923
cg16148858	5.14947e-05	0.00297548	0.986227	0.00178257	0.00168054	0.291427	-0.00260685	0.00242073	0.284174
cg16148871	0.000485519	0.00316649	0.878453	-0.00149346	0.00178842	0.405708	6.65433e-05	0.00257612	0.979445
cg16148891	-0.00242923	0.0228918	0.915705	0.000555929	0.0129292	0.965791	-0.00510466	0.0186237	0.784589
cg16148897	-0.0147467	0.0351281	0.675552	0.0149792	0.0198402	0.452063	0.00340711	0.0285787	0.905346
cg16148948	0.00907987	0.0242645	0.70906	0.0054747	0.0137044	0.690406	-0.0188188	0.0197405	0.34278
cg16148951	-0.00104294	0.00256625	0.685331	0.00155135	0.00144941	0.287098	0.00015606	0.00208779	0.940567
cg16148956	0.0148182	0.0371009	0.690464	0.00244605	0.0209544	0.907311	-0.00895269	0.0301837	0.767394
cg16148959	-0.0122988	0.0539907	0.820281	-0.00895447	0.0304937	0.769647	-0.011955	0.0439245	0.786064
cg16148960	0.0428549	0.0155312	0.00691379	-0.0253565	0.00877198	0.00473488	-0.0402267	0.0126356	0.00194987
cg16149007	0.0157531	0.0133354	0.240343	-0.00215212	0.00753176	0.775681	-0.00714417	0.0108491	0.511758
cg16149025	0.00709717	0.0101189	0.484729	0.00205646	0.0057151	0.71975	-0.00993536	0.00823229	0.230385
cg16149030	0.000984113	0.00736959	0.894043	0.00246175	0.00416231	0.555589	-0.00497569	0.00599558	0.408617
cg16149077	0.0069267	0.0467799	0.882592	0.0144998	0.0264211	0.584393	-0.0011906	0.0380581	0.975107
cg16149138	-0.0150798	0.0144426	0.299	0.0064936	0.00815711	0.427917	0.0120512	0.0117499	0.307585
cg16149154	-0.00336219	0.0194414	0.863056	-0.00313058	0.0109804	0.776165	-0.000473954	0.0158167	0.976156
cg16149164	-0.0212131	0.0129733	0.105227	0.0143143	0.00732723	0.0536027	0.00837706	0.0105545	0.42929
cg16149165	0.0193147	0.00942631	0.0431326	-0.0020303	0.00532394	0.703767	-0.0196099	0.00766884	0.0120891
cg16149200	0.0311174	0.0252814	0.221329	0.00303745	0.0142788	0.831984	-0.0157146	0.0205679	0.446682
cg16149226	0.000846077	0.00263845	0.749141	-0.000554136	0.00149018	0.710802	-0.000186435	0.00214653	0.930965
cg16149238	-0.0113695	0.00514457	0.0294322	0.00649072	0.00290563	0.0277667	0.007469	0.0041854	0.0774308
cg16149247	0.0326819	0.0221779	0.143788	-0.0165717	0.012526	0.188917	-0.0243382	0.018043	0.180477
cg16149272	0.00917497	0.00945482	0.334235	0.00253678	0.00534004	0.635809	-0.00378776	0.00769203	0.623519
cg16149321	0.0354852	0.0291615	0.226582	-0.0304615	0.0164703	0.0674015	-0.0345473	0.0237245	0.148538
cg16149340	0.0133154	0.0136633	0.332186	-0.00363317	0.00771695	0.638827	-0.00552554	0.0111158	0.620241
cg16149401	0.000868613	0.0141208	0.951076	0.00627033	0.00797538	0.433641	0.00224495	0.0114881	0.845473
cg16149437	-0.0228466	0.0305237	0.45596	-0.0109874	0.0172396	0.525396	0.0102401	0.0248328	0.680975
cg16149455	-0.00248172	0.00850836	0.771147	0.00497973	0.00480548	0.302631	-0.00209114	0.00692204	0.763217
cg16149508	-0.0164147	0.01662	0.325757	0.0115868	0.00938688	0.220019	0.0160934	0.0135213	0.236832
cg16149574	0.0089554	0.0146058	0.541204	-0.00141405	0.00824928	0.864251	-0.0102581	0.0118826	0.390088
cg16149607	-0.0215757	0.0244689	0.380065	-0.0169145	0.0138199	0.223918	0.0109691	0.0199069	0.582873
cg16149612	0.0150147	0.0169631	0.37825	0.00196235	0.0095807	0.838135	-0.00213428	0.0138005	0.877413
cg16149628	0.0183643	0.0115563	0.115256	-0.00741464	0.00652697	0.258727	-0.0124958	0.00940174	0.186903
cg16149786	0.00336786	0.0207368	0.871317	-0.00580847	0.011712	0.621047	-0.00986251	0.0168706	0.560161
cg16149815	-0.00147247	0.00774585	0.849626	0.00516428	0.00437482	0.240677	-0.000161772	0.00630169	0.979572
cg16149820	-0.076514	0.0641197	0.235633	-0.0361799	0.0362145	0.320234	0.0427248	0.052165	0.414756
cg16149827	0.0393009	0.0178573	0.030096	0.00069528	0.0100857	0.94518	-0.0299922	0.0145279	0.0416166
cg16149854	-0.0197485	0.025097	0.433246	0.0063369	0.0141747	0.65582	0.0208494	0.0204178	0.309704
cg16149874	0.0113103	0.012796	0.378913	-0.0142664	0.0072271	0.0511956	-0.00449684	0.0104102	0.666717
cg16149919	-0.034698	0.0242944	0.156404	0.0127262	0.0137213	0.355959	0.0352689	0.0197648	0.077449
cg16149927	0.0194608	0.0221867	0.382559	-0.0102043	0.012531	0.417431	-0.0113867	0.0180502	0.529616
cg16149930	-0.0181971	0.0134683	0.179772	0.0159791	0.00760684	0.0382411	0.0161794	0.0109572	0.142991
cg16149943	-0.00321956	0.0167685	0.848139	-0.00547025	0.00947078	0.564864	0.00482888	0.0136421	0.724124
cg16149992	0.0499317	0.02702	0.0676253	-0.0413179	0.0152608	0.00800041	-0.0281333	0.0219823	0.203631
cg16150003	-0.000239821	0.0102758	0.981428	-0.00154985	0.00580371	0.789996	-0.000383572	0.00835994	0.963498
cg16150047	-0.00524653	0.0350787	0.881416	-0.00913906	0.0198123	0.645618	0.00942201	0.0285385	0.741991
cg16150053	0.00537246	0.00732766	0.465202	0.000912048	0.00413863	0.826038	-0.00210778	0.00596147	0.724423
cg16150105	-0.00760389	0.0102585	0.460328	-0.00861406	0.00579396	0.140296	0.00392395	0.00834588	0.639281
cg16150191	0.00127158	0.0258248	0.960829	0.00767759	0.0145857	0.599815	0.00291622	0.0210099	0.889891
cg16150213	-0.0128567	0.0145012	0.377468	-0.00587694	0.00819019	0.474737	0.00706281	0.0117975	0.550775
cg16150238	0.0143024	0.0556398	0.797677	0.0297597	0.0314251	0.345965	-0.0112725	0.0452661	0.803861
cg16150289	0.012743	0.0164991	0.441769	0.00690615	0.0093186	0.460396	-0.00613822	0.0134229	0.648472
cg16150307	-0.000746419	0.00400673	0.852601	-0.000738808	0.00226298	0.744761	-0.000625065	0.0032597	0.848331
cg16150381	-0.00390271	0.0221058	0.860229	-0.0061003	0.0124853	0.626217	0.0120179	0.0179844	0.505551
cg16150393	0.0186116	0.0169718	0.275494	0.0030847	0.00958557	0.748285	-0.0129516	0.0138075	0.350545
cg16150416	-0.00228638	0.00909228	0.801982	-0.00540778	0.00513528	0.294901	0.00896208	0.00739709	0.228591
cg16150435	-0.0107641	0.0119022	0.368014	0.00594817	0.00672233	0.37841	0.00733096	0.00968315	0.450815
cg16150446	0.00593273	0.0215467	0.783633	-0.00782439	0.0121695	0.521757	-0.00682031	0.0175295	0.698063
cg16150451	0.00564375	0.00477536	0.240126	-0.00488789	0.0026971	0.0730059	-0.00323533	0.00388503	0.407001
cg16150483	5.12526e-05	0.0150754	0.997294	-0.00405511	0.00851452	0.634951	-0.00299303	0.0122647	0.807713
cg16150555	-0.00338558	0.0147654	0.81912	0.00638043	0.0083394	0.446054	-0.00280356	0.0120125	0.815947
cg16150571	-0.0140855	0.0194911	0.471608	0.00435044	0.0110085	0.693562	0.00711777	0.0158571	0.654518
cg16150605	-0.00747057	0.0182248	0.682765	0.0161224	0.0102933	0.1205	0.0101942	0.0148269	0.49336
cg16150657	-0.00538017	0.0105524	0.611299	-0.00427587	0.00595992	0.474811	-0.000190303	0.00858495	0.98236
cg16150661	-0.0070725	0.0564071	0.900477	0.0181655	0.0318585	0.569851	0.00746427	0.0458904	0.871126
cg16150677	0.006491	0.00331766	0.0532525	-0.00199173	0.0018738	0.290423	-0.00596019	0.0026991	0.0295608
cg16150702	-0.0161076	0.0159643	0.315471	0.00715028	0.00901654	0.429683	0.0181059	0.0129878	0.16645
cg16150706	0.0307003	0.0314396	0.331229	-0.0228721	0.0177569	0.200757	-0.0288893	0.0255779	0.261459
cg16150713	0.000583731	0.0131816	0.964768	-0.00916608	0.0074449	0.221199	0.0113226	0.010724	0.293648
cg16150716	0.00479149	0.0228362	0.834244	-0.00918589	0.0128978	0.478029	0.00624738	0.0185785	0.737387
cg16150735	0.000724451	0.00299459	0.809348	0.000282587	0.00169133	0.867652	0.00158394	0.00243627	0.517118
cg16150821	-0.00420765	0.0338084	0.90121	0.0133137	0.0190948	0.487304	0.0195374	0.0275051	0.479192
cg16150880	0.00508262	0.0110087	0.645327	-0.00187436	0.00621768	0.763706	-0.0100558	0.00895623	0.264277
cg16150883	0.0175029	0.0130004	0.1813	-0.00412292	0.00734255	0.575731	-0.0151402	0.0105765	0.155472
cg16150900	0.00341216	0.0126245	0.787513	0.00580133	0.00713028	0.417836	-0.0042928	0.0102708	0.676889
cg16150955	0.00798246	0.0115446	0.49092	-0.003706	0.00652033	0.571079	-0.00802958	0.00939217	0.394679
cg16150966	0.00281979	0.00229806	0.222752	-0.00316675	0.00129794	0.0164912	-0.00348588	0.00186961	0.0652445
cg16150979	-0.0198624	0.0154774	0.202408	0.0087624	0.00874157	0.318628	0.0123475	0.0125918	0.329202
cg16151082	-0.0260482	0.0237577	0.275585	0.0223569	0.0134182	0.0988748	0.0240311	0.0193282	0.216717
cg16151094	-0.00245779	0.00859248	0.775452	0.000741945	0.00485299	0.878804	-0.00338936	0.00699047	0.628861
cg16151121	-0.010989	0.0267877	0.682536	0.0277005	0.0151296	0.0701563	0.00257688	0.0217933	0.906118
cg16151136	-0.000633537	0.0126024	0.960009	-0.00450956	0.0071178	0.527843	0.000249255	0.0102528	0.980654
cg16151151	0.0103957	0.0165615	0.531658	0.0057987	0.00935383	0.536744	-0.0159984	0.0134737	0.237947
cg16151191	-0.00898719	0.0192575	0.641761	0.00206829	0.0108765	0.849576	0.0128324	0.0156671	0.414735
cg16151256	-0.0225169	0.0230072	0.330144	0.0195916	0.0129944	0.134848	0.019898	0.0187177	0.290367
cg16151261	0.000343259	0.0109967	0.975162	-0.00204185	0.00621088	0.743043	0.000990185	0.00894644	0.912097
cg16151262	0.0364352	0.0396103	0.359914	-0.00833887	0.0223717	0.710146	-0.0118126	0.0322252	0.714734
cg16151313	-0.0115559	0.0239474	0.63049	0.00613185	0.0135254	0.651292	0.0196044	0.0194825	0.316771
cg16151342	-0.00884685	0.0128585	0.493069	0.0104929	0.00726243	0.1517	0.00126165	0.0104611	0.904252
cg16151352	-0.0188995	0.0296319	0.525085	-0.00376593	0.0167359	0.822432	0.0126979	0.0241072	0.599573
cg16151354	0.00485911	0.037703	0.897718	-0.0028477	0.0212945	0.893891	-0.0200068	0.0306735	0.515767
cg16151362	0.0104784	0.0462119	0.821094	-0.0227162	0.0261003	0.386241	-0.0268341	0.037596	0.477079
cg16151374	-0.00310002	0.00813962	0.704135	-0.00638894	0.00459722	0.167757	0.00114138	0.00662205	0.863509
cg16151423	-0.0112627	0.0184638	0.543282	-0.012685	0.0104283	0.226753	0.0165188	0.0150214	0.274164
cg16151503	0.000601284	0.0447906	0.989317	0.00685991	0.0252975	0.786831	-0.0235186	0.0364397	0.520168
cg16151520	0.0114728	0.0413169	0.781845	-0.0335255	0.0233356	0.153998	0.0153431	0.0336137	0.649074
cg16151532	-0.00111938	0.0421774	0.978881	-0.00779181	0.0238216	0.744297	-0.0195589	0.0343137	0.56998
cg16151538	0.0475568	0.0424176	0.264961	-0.00502314	0.0239573	0.83436	-0.0213768	0.0345092	0.537056
cg16151541	0.0121999	0.0109069	0.26607	-0.0123032	0.00616019	0.0485755	-0.00844685	0.00887342	0.343476
cg16151550	0.00132155	0.0107336	0.902262	-0.00687971	0.00606227	0.25921	-0.00179425	0.00873237	0.83763
cg16151551	0.0166578	0.0235559	0.481144	-0.0143334	0.0133043	0.283967	-0.00710096	0.0191641	0.711783
cg16151558	0.00467128	0.00616684	0.450577	-0.00350625	0.003483	0.31657	-0.00474645	0.00501707	0.346445
cg16151563	-0.0546798	0.0308465	0.0793952	0.0225392	0.017422	0.198801	0.0278404	0.0250954	0.269979
cg16151567	0.0100465	0.0222391	0.652449	0.0114756	0.0125605	0.363156	-0.0278177	0.0180928	0.127393
cg16151597	0.00933326	0.0142165	0.513035	-0.00592218	0.00802941	0.462544	-0.00200797	0.0115659	0.86253
cg16151636	-0.00169497	0.00386796	0.662201	0.000129915	0.00218461	0.9527	0.0032325	0.00314681	0.30684
cg16151671	-0.0778703	0.0550942	0.160706	0.0557962	0.031117	0.0760398	0.0403708	0.0448223	0.369964
cg16151733	0.00657369	0.0131409	0.618024	0.00245256	0.00742194	0.741768	-0.00200024	0.0106909	0.851971
cg16151745	-0.00235371	0.00293471	0.42448	0.00204188	0.00165751	0.220937	-0.000476952	0.00238756	0.842078
cg16151789	0.0469276	0.0439362	0.288106	-0.0108767	0.024815	0.662125	-0.0621084	0.0357446	0.0854297
cg16151795	0.00675124	0.0422039	0.873236	-0.0129798	0.0238366	0.587311	-0.0308388	0.0343353	0.371297
cg16151914	0.00145134	0.0148806	0.922503	0.00368106	0.00840449	0.66236	0.00408629	0.0121062	0.736434
cg16151959	-0.0669064	0.0836168	0.425556	0.00377783	0.0472264	0.936405	0.0263959	0.068027	0.698843
cg16151960	-0.0109164	0.0278912	0.696358	0.00369794	0.0157528	0.814894	0.0183883	0.0226911	0.419687
cg16151977	0.00252049	0.00500457	0.615645	-0.00359733	0.00282656	0.206139	-0.0017082	0.0040715	0.675733
cg16152040	0.00967895	0.0175329	0.582175	0.000138953	0.00990251	0.988833	-0.0124199	0.014264	0.386037
cg16152072	0.0147322	0.0259532	0.571574	-0.0151015	0.0146582	0.305434	-0.0188104	0.0211144	0.375175
cg16152092	-0.0168729	0.0462591	0.716087	-0.030367	0.0261269	0.247942	0.00686658	0.0376344	0.855603
cg16152117	-0.00206147	0.012926	0.873617	0.00883273	0.00730054	0.229238	0.00840444	0.010516	0.426105
cg16152136	-0.0459737	0.0277647	0.100954	0.020373	0.0156814	0.196929	0.0422014	0.0225881	0.0647078
cg16152137	-0.0137426	0.0310022	0.658541	-0.0050294	0.0175099	0.774541	0.00172695	0.0252221	0.945551
cg16152139	0.0374366	0.0265551	0.161773	-0.0296201	0.0149982	0.0510922	-0.0271911	0.0216041	0.211161
cg16152239	0.0203062	0.0137328	0.142437	-0.00568988	0.0077562	0.46495	-0.0155181	0.0111724	0.167989
cg16152424	0.00509974	0.00757099	0.502158	0.00095457	0.00427606	0.823817	-0.00027632	0.00615943	0.964309
cg16152478	-0.00599367	0.0142767	0.675534	0.000756884	0.00806341	0.925407	0.00153893	0.0116149	0.894864
cg16152480	-0.0266727	0.0248872	0.286467	0.00444586	0.0140561	0.752453	0.0116794	0.0202471	0.56537
cg16152482	0.00177706	0.00775423	0.819212	-0.00787231	0.00437955	0.0753334	-0.00252603	0.0063085	0.689721
cg16152600	-0.0088853	0.00826826	0.28518	0.00233267	0.00466987	0.618536	0.0088427	0.0067267	0.191723
cg16152631	-0.0008535	0.011585	0.941421	0.00945604	0.00654313	0.151596	-0.00222728	0.00942502	0.813681
cg16152636	0.000128239	0.00834755	0.987774	0.00526883	0.00471466	0.266495	-0.00073471	0.00679121	0.91407
cg16152657	-0.0127986	0.0144434	0.377721	-0.00186961	0.00815758	0.819201	0.0127406	0.0117505	0.28091
cg16152675	0.00991371	0.0092883	0.288444	-0.000705477	0.00524599	0.893299	-0.0106264	0.00755656	0.162812
cg16152676	-0.00537529	0.0371897	0.885373	0.0156112	0.0210046	0.459121	0.026326	0.030256	0.386366
cg16152741	-0.0134209	0.0172416	0.438205	0.0059723	0.00973796	0.541098	0.0121393	0.014027	0.38892
cg16152753	0.00279061	0.0392767	0.943503	-0.0153628	0.0221833	0.490237	-0.028085	0.0319538	0.381593
cg16152813	0.00525543	0.00592829	0.377518	-0.00116983	0.00334827	0.72755	-0.0049329	0.004823	0.308927
cg16152815	0.0048266	0.00885806	0.587072	-0.0014923	0.00500299	0.766119	-0.00516728	0.00720654	0.475063
cg16152846	0.0101479	0.00852432	0.236741	-0.00222449	0.0048145	0.645077	-0.0086958	0.00693502	0.212862
cg16152871	-0.0235695	0.0339713	0.489445	0.00180216	0.0191869	0.925359	0.00823122	0.0276376	0.766466
cg16152922	0.0139583	0.00863749	0.109307	-0.0074149	0.00487841	0.131746	-0.011067	0.00702709	0.1185
cg16152924	0.0071419	0.0156042	0.648187	0.00590411	0.00881316	0.504484	-0.00551547	0.0126949	0.664906
cg16152954	-0.00703743	0.00789	0.374608	-0.00183619	0.00445623	0.681202	0.0051349	0.00641896	0.42567
cg16152983	-0.00346414	0.0531125	0.94813	0.0194665	0.0299977	0.5179	0.00930232	0.04321	0.829995
cg16152984	0.000220181	0.00897578	0.980479	0.00264317	0.00506948	0.603272	0.00351781	0.00730231	0.631065
cg16153042	0.0824782	0.0367696	0.0271418	-0.0287326	0.0207673	0.16964	-0.0406869	0.0299141	0.176912
cg16153071	-0.0156906	0.0322983	0.628192	0.0191827	0.0182419	0.295583	0.00976959	0.0262765	0.710845
cg16153168	-0.0167593	0.0374025	0.655084	0.0136108	0.0211247	0.520883	0.0165217	0.030429	0.588392
cg16153170	0.0421331	0.015421	0.0074638	-0.0218404	0.00870972	0.0137991	-0.0222605	0.0125459	0.0791137
cg16153232	0.0139164	0.0135081	0.305442	0.00414021	0.00762933	0.588589	-0.0124822	0.0109896	0.258802
cg16153267	0.00174555	0.00693054	0.801674	9.05065e-05	0.00391434	0.9816	-0.00759479	0.00563839	0.181093
cg16153279	-0.069191	0.0333614	0.040703	0.0331244	0.0188424	0.0818738	0.0507235	0.0271414	0.064629
cg16153294	-0.000573618	0.00519044	0.912228	0.00402751	0.00293154	0.172621	0.000912081	0.00422272	0.829442
cg16153363	0.00971774	0.0148466	0.514296	-0.00146916	0.00838531	0.861279	0.000810547	0.0120786	0.946634
cg16153386	0.0245029	0.0155953	0.119365	-0.0107638	0.00880815	0.224631	-0.00761667	0.0126877	0.549678
cg16153388	-0.0111245	0.00883566	0.211003	0.00131739	0.00499034	0.792344	0.00978681	0.00718832	0.176481
cg16153400	-0.00792231	0.0130667	0.545718	-0.000163763	0.00738	0.982341	0.0106239	0.0106305	0.32007
cg16153463	0.00512519	0.00588503	0.385944	-0.00194521	0.00332384	0.559738	-0.00318982	0.0047878	0.506823
cg16153547	-0.0125051	0.0059028	0.0366613	0.00405365	0.00333388	0.226944	0.0104859	0.00480227	0.0313838
cg16153549	0.0010999	0.0335122	0.973884	-0.000447715	0.0189275	0.981177	0.0132061	0.0272641	0.629199
cg16153601	0.0268275	0.0134417	0.048727	-0.0154514	0.00759182	0.0445232	-0.0126508	0.0109356	0.250148
cg16153625	-0.00410899	0.00627283	0.513973	0.00386435	0.00354287	0.278061	0.00228197	0.00510331	0.65575
cg16153649	-0.0133484	0.0112015	0.23627	-0.000106943	0.00632655	0.986548	0.0144292	0.00911305	0.116563
cg16153652	0.00702475	0.0126264	0.579237	-0.00452168	0.00713132	0.52752	0.00357623	0.0102723	0.728479
cg16153776	-0.0101871	0.0184758	0.582633	-0.0116281	0.010435	0.267861	0.0148356	0.0150311	0.326075
cg16153883	-0.0342973	0.0210998	0.107272	0.0165844	0.0119171	0.167179	0.0289832	0.0171659	0.0945101
cg16153919	-0.00471201	0.0256244	0.854481	-0.00611985	0.0144725	0.673324	0.0106284	0.0208469	0.611314
cg16153943	-0.0405556	0.0309273	0.192815	0.00758327	0.0174676	0.665146	0.0315951	0.0251612	0.212207
cg16153986	0.00298654	0.00434936	0.493918	-0.00187117	0.0024565	0.448055	-0.00197044	0.00353845	0.578889
cg16154071	0.0096119	0.00832147	0.250869	-0.00244353	0.00469993	0.6043	-0.00353129	0.00676999	0.603119
cg16154073	0.00152719	0.0119873	0.898884	-0.00428406	0.00677039	0.528361	-0.00877332	0.00975237	0.370534
cg16154128	-0.00274837	0.00304926	0.369626	0.00239533	0.00172221	0.167422	0.000593484	0.00248074	0.811422
cg16154155	-0.0128999	0.0115652	0.267402	0.00479577	0.00653196	0.46458	0.00796051	0.00940893	0.399581
cg16154160	-0.0555578	0.0271347	0.0432863	0.0208624	0.0153255	0.176545	0.0377154	0.0220756	0.0907159
cg16154190	-0.0379066	0.0142645	0.00919551	0.0121605	0.00805654	0.134417	0.0309983	0.011605	0.00885305
cg16154283	0.0289461	0.0124982	0.0226412	-0.00841608	0.00705895	0.236039	-0.0179049	0.010168	0.0813747
cg16154313	0.0170478	0.024229	0.483342	-0.00729576	0.0136844	0.595141	-0.0113369	0.0197116	0.566516
cg16154332	0.00759117	0.00620102	0.223819	-0.00393243	0.00350231	0.264261	-0.00704651	0.00504488	0.16564
cg16154344	0.0180272	0.00831157	0.0325068	-0.00846625	0.00469433	0.0743817	-0.0113522	0.00676193	0.0963701
cg16154369	0.000767282	0.0104683	0.94172	0.00142276	0.00591245	0.810338	0.00216822	0.00851656	0.799575
cg16154372	0.000209076	0.00559142	0.970248	0.00104809	0.00315801	0.740686	0.000848673	0.00454893	0.852387
cg16154389	-0.0584908	0.0291431	0.0475019	0.0334934	0.0164599	0.044567	0.0514201	0.0237096	0.0325215
cg16154416	-0.00542997	0.010756	0.61481	-0.00147065	0.00607494	0.809221	0.0074983	0.00875063	0.393598
cg16154454	-0.00508833	0.0455286	0.911241	-0.0186343	0.0257143	0.470383	-0.0166101	0.0370401	0.654828
cg16154462	-0.0635636	0.022328	0.00537942	0.0220712	0.0126108	0.0832155	0.0375987	0.0181651	0.0410991
cg16154470	-0.0191831	0.00925647	0.0408535	0.00470901	0.00522801	0.369942	0.0146351	0.00753067	0.0548372
cg16154511	-0.00788109	0.0050986	0.125392	-0.00112351	0.00287967	0.697269	0.00344322	0.004148	0.408506
cg16154524	-0.0256184	0.0275272	0.354317	0.0124812	0.0155472	0.424036	0.018768	0.0223949	0.404044
cg16154578	0.00393892	0.00942116	0.676794	-0.00537317	0.00532103	0.315078	0.0014684	0.00766465	0.848467
cg16154603	0.0066103	0.0201885	0.744042	-0.00211124	0.0114024	0.853488	-0.00261871	0.0164245	0.873651
cg16154623	-0.0128679	0.0137318	0.35102	0.0014262	0.00775567	0.854479	0.0111301	0.0111716	0.321568
cg16154689	0.0015604	0.0041401	0.707063	-0.00170942	0.00233831	0.466494	-0.00021845	0.00336821	0.94842
cg16154810	-0.00403603	0.031742	0.899081	-0.0086857	0.0179277	0.629123	0.000796072	0.0258239	0.97547
cg16154816	0.00974448	0.0038157	0.0121968	-0.00252385	0.00215509	0.244394	-0.00388282	0.00310429	0.213988
cg16154857	0.0451521	0.0309755	0.148128	-0.0301881	0.0174948	0.087581	-0.0404092	0.0252003	0.112038
cg16154926	-0.00129086	0.00733669	0.8607	0.000550439	0.00414373	0.894595	0.00231508	0.00596881	0.698959
cg16154960	0.00510999	0.0138402	0.712764	-0.00322991	0.00781686	0.680364	-9.06416e-07	0.0112598	0.999936
cg16155021	0.00136406	0.00999245	0.891699	0.00353911	0.00564369	0.532058	0.00447707	0.00812943	0.583077
cg16155081	-0.0248107	0.0180931	0.17342	0.0120033	0.0102189	0.242993	0.012987	0.0147198	0.379783
cg16155096	-0.00201843	0.0353286	0.954555	-0.00928684	0.0199534	0.642659	-0.0169489	0.0287418	0.556753
cg16155122	0.0022082	0.00586795	0.707496	0.00271482	0.00331419	0.414687	-0.00133987	0.00477391	0.779558
cg16155148	-0.00612168	0.00964087	0.526927	-0.000643655	0.00544512	0.906145	-0.000165541	0.0078434	0.983204
cg16155175	-0.000820771	0.0234184	0.972113	-0.00270609	0.0132266	0.838313	0.0092202	0.0190522	0.629505
cg16155179	-0.000893526	0.0130443	0.945528	0.00603266	0.00736736	0.414867	-0.00148697	0.0106123	0.888855
cg16155207	0.0121795	0.0252588	0.630745	-0.00245103	0.014266	0.863942	0.00939986	0.0205494	0.648377
cg16155231	0.0102101	0.0428034	0.811964	0.0125965	0.0241752	0.603508	-0.00589794	0.034823	0.865855
cg16155293	0.0213815	0.0281252	0.448944	-0.00140184	0.015885	0.929859	-0.00288717	0.0228814	0.899848
cg16155320	0.0268207	0.0274382	0.330731	-0.0138286	0.015497	0.374394	-0.0204268	0.0223225	0.362398
cg16155349	0.0446787	0.055071	0.419163	0.00161957	0.0311038	0.958579	-0.0148678	0.0448034	0.740715
cg16155382	0.0464181	0.0281511	0.102372	-0.0203936	0.0158996	0.20264	-0.0292918	0.0229025	0.203926
cg16155393	-0.0278627	0.015975	0.0842693	0.00526398	0.00902262	0.560951	0.0183501	0.0129966	0.161142
cg16155413	-0.00152412	0.037533	0.967691	0.0194583	0.0211984	0.36092	0.0109907	0.0305352	0.719669
cg16155449	-0.00693277	0.00331233	0.0389303	-0.000792902	0.00187079	0.672617	0.00700358	0.00269477	0.0107942
cg16155453	-0.0144769	0.0183502	0.432061	0.0114737	0.0103641	0.270977	0.00315839	0.0149289	0.832889
cg16155498	0.00298444	0.00385021	0.440125	-0.000920948	0.00217458	0.672854	0.000264922	0.00313237	0.932771
cg16155588	0.00837391	0.0161118	0.604419	-0.0100665	0.00909989	0.271338	0.00146852	0.0131079	0.911026
cg16155661	0.00591322	0.0117234	0.615116	-0.00816514	0.00662132	0.220467	-0.00673623	0.00953765	0.481691
cg16155702	-0.0174001	0.017496	0.322421	0.00493904	0.00988168	0.618324	0.0110622	0.014234	0.438933
cg16155747	0.0031681	0.00230935	0.17324	0.000196518	0.00130431	0.880547	-0.00250686	0.00187879	0.185199
cg16155772	-0.00528442	0.0283592	0.852564	-0.00272971	0.0160171	0.865028	0.00863017	0.0230718	0.70917
cg16155807	-0.0352903	0.028688	0.221588	0.0125137	0.0162028	0.441785	0.0366215	0.0233393	0.11985
cg16155858	0.00092701	0.020963	0.964818	0.0043633	0.0118398	0.713275	-0.00396334	0.0170546	0.816719
cg16155883	0.0155267	0.0120206	0.19951	-0.00538189	0.00678919	0.429859	-0.0135074	0.00977946	0.170359
cg16155903	-0.0123604	0.0193523	0.524504	0.000899488	0.0109301	0.93458	0.00420463	0.0157442	0.789985
cg16155923	0.0152837	0.0408156	0.708874	-0.0231089	0.0230525	0.318597	-0.0111697	0.0332058	0.737306
cg16156013	-0.0123724	0.0236907	0.602678	0.000397594	0.0133804	0.976355	0.00363332	0.0192737	0.850866
cg16156021	-0.0271458	0.0167239	0.107765	0.0114223	0.00944559	0.229468	0.0159016	0.0136059	0.245348
cg16156070	-0.0196191	0.0283715	0.490882	-0.00252277	0.0160241	0.875225	0.0039757	0.0230818	0.863601
cg16156111	-0.025802	0.0176406	0.146763	0.00981564	0.00996332	0.326963	0.00812541	0.0143516	0.572575
cg16156113	-0.00224092	0.0298074	0.940225	-0.00569397	0.0168351	0.735921	-0.00590851	0.02425	0.808012
cg16156123	-0.0399753	0.0271653	0.144345	-0.00591633	0.0153428	0.700622	0.032924	0.0221005	0.139504
cg16156182	-0.00794973	0.0130643	0.544257	0.0111369	0.00737863	0.134428	0.0169376	0.0106285	0.114247
cg16156228	0.00887906	0.0146351	0.545456	-0.0102204	0.00826584	0.219241	-0.00305566	0.0119065	0.797996
cg16156238	3.89542e-05	0.00782123	0.996036	-0.00396609	0.00441739	0.371475	-0.000114613	0.00636302	0.985666
cg16156249	0.0218436	0.0363722	0.549522	-0.00639069	0.0205428	0.756392	-0.00860631	0.0295909	0.771786
cg16156273	-0.0190619	0.0229408	0.408041	0.0130894	0.0129569	0.314873	0.00429504	0.0186637	0.818472
cg16156283	0.00650166	0.00895048	0.469323	-0.00399874	0.00505519	0.430844	-0.00358964	0.00728173	0.623139
cg16156297	-0.0077371	0.014922	0.605277	0.00299054	0.00842789	0.723473	0.0125919	0.0121399	0.30218
cg16156308	0.0348908	0.0319103	0.276897	-0.0372679	0.0180228	0.0412915	-0.0367074	0.0259609	0.160545
cg16156418	-0.0239499	0.0115701	0.0410839	0.0136176	0.00653473	0.0397725	0.00750215	0.00941293	0.427375
cg16156525	0.00655054	0.013996	0.640803	0.0108569	0.00790489	0.172748	0.00146726	0.0113866	0.897733
cg16156543	-0.0431568	0.0206391	0.039113	0.011615	0.0116569	0.321506	0.024015	0.0167911	0.155833
cg16156591	0.00614864	0.0268718	0.81949	-0.0192037	0.0151771	0.208759	-0.000931926	0.0218617	0.966085
cg16156596	-0.0148027	0.0399076	0.711495	0.00546188	0.0225396	0.809036	0.0132185	0.0324671	0.684797
cg16156639	0.0131421	0.0199632	0.511878	-0.0140723	0.0112751	0.214974	-0.0143872	0.0162412	0.37787
cg16156662	0.0160209	0.0135057	0.2384	-0.00562746	0.00762798	0.462436	-0.00472229	0.0109877	0.668299
cg16156751	-0.0200203	0.0161858	0.219078	0.00829616	0.00914165	0.366362	0.0176274	0.013168	0.183783
cg16156925	-0.0133986	0.0178533	0.454763	0.010841	0.0100834	0.284956	0.0085543	0.0145247	0.55725
cg16156954	-0.00309962	0.00403782	0.444542	0.000127778	0.00228054	0.955432	0.00316412	0.00328499	0.337815
cg16156962	0.00634115	0.0171468	0.712317	0.00220112	0.00968442	0.820676	-0.00132029	0.0139499	0.92479
cg16156990	0.00607152	0.00415306	0.146957	-0.00276578	0.00234563	0.241205	-0.00231497	0.00337875	0.494863
cg16157016	0.00420185	0.0163101	0.797238	0.00502246	0.00921186	0.586843	0.00205408	0.0132692	0.877297
cg16157055	0.00266533	0.013303	0.841618	-0.0166032	0.00751348	0.0294479	-0.00779175	0.0108228	0.473275
cg16157060	0.00700652	0.0109973	0.525536	0.000708308	0.00621121	0.909442	0.000946878	0.00894691	0.915931
cg16157148	-0.0276442	0.0217774	0.207305	0.0126512	0.0122998	0.306212	0.0113453	0.0177172	0.523434
cg16157288	-0.0123022	0.0151086	0.417476	0.0136314	0.00853329	0.113388	0.00408121	0.0122917	0.740577
cg16157364	-0.0192101	0.0221328	0.387543	0.00734021	0.0125005	0.558424	0.00659075	0.0180063	0.715135
cg16157435	0.0001547	0.00811595	0.984831	0.00049227	0.00458385	0.914697	-0.00317189	0.00660279	0.632024
cg16157468	0.00297562	0.00725494	0.68259	0.000385318	0.00409756	0.925272	-0.00272144	0.00590231	0.645762
cg16157520	0.0133861	0.0379549	0.725082	-0.0321325	0.0214368	0.137103	-0.0194144	0.0308785	0.530985
cg16157530	0.00100926	0.00543145	0.852972	-0.00127067	0.00306766	0.679623	-0.00205438	0.00441879	0.643021
cg16157568	-0.0229092	0.0103749	0.0295659	0.00825148	0.00585968	0.162242	0.00720377	0.00844054	0.395479
cg16157586	-0.0144363	0.011485	0.211751	0.00393646	0.00648667	0.545351	0.0138125	0.0093437	0.142543
cg16157619	-0.00105709	0.0429195	0.980401	0.011185	0.0242408	0.645526	0.00160192	0.0349175	0.963501
cg16157626	0.0167908	0.0564001	0.766555	0.00114182	0.0318545	0.971479	0.00233663	0.0458847	0.95949
cg16157821	0.00022598	0.00317596	0.943421	0.00253076	0.00179377	0.161452	0.000479893	0.00258382	0.85304
cg16157865	0.00733433	0.00985718	0.458621	-0.00247432	0.00556729	0.657706	-0.00552576	0.00801937	0.492419
cg16157895	-0.00287037	0.010255	0.780145	0.00799145	0.00579198	0.170805	0.00026915	0.00834303	0.97433
cg16157980	0.00629432	0.00422534	0.139525	-0.00364135	0.00238645	0.130269	-0.00561912	0.00343755	0.105335
cg16157983	-0.018554	0.0131084	0.160115	0.00885085	0.00740358	0.234784	0.00375376	0.0106645	0.725603
cg16157996	-0.0126018	0.0112822	0.266741	0.00262606	0.00637212	0.681154	0.0115221	0.00917869	0.212351
cg16158027	-0.0353228	0.0409545	0.390524	0.0301627	0.0231309	0.195289	0.0106947	0.0333188	0.748909
cg16158045	0.000355103	0.021522	0.986869	0.00449108	0.0121555	0.712576	0.00355508	0.0175094	0.839526
cg16158103	-0.0480931	0.0306832	0.120242	0.0268664	0.0173297	0.124291	0.0472936	0.0249625	0.0610953
cg16158117	0.00855647	0.0109673	0.437165	0.00619782	0.00619428	0.319498	-0.00431929	0.00892253	0.629403
cg16158220	-0.0113862	0.0146401	0.438598	-0.00317855	0.00826869	0.701509	0.00717653	0.0119106	0.548211
cg16158289	-0.0286704	0.0240433	0.235964	0.00982221	0.0135795	0.471212	0.0249871	0.0195606	0.204472
cg16158296	0.0284866	0.0133232	0.0349942	-0.0102371	0.0075249	0.176814	-0.0136368	0.0108392	0.211344
cg16158396	0.0272848	0.0341491	0.426229	-0.0070724	0.0192873	0.714643	-0.0132134	0.0277823	0.635413
cg16158407	-0.0135337	0.0102805	0.191098	0.0032752	0.00580639	0.573996	0.00698316	0.00836379	0.405789
cg16158408	0.0232166	0.0433008	0.593055	-0.0124253	0.0244561	0.61255	6.64632e-05	0.0352277	0.998498
cg16158419	-0.0140625	0.0394757	0.722432	0.0054894	0.0222957	0.806035	0.0120285	0.0321157	0.708815
cg16158458	0.00240532	0.0117989	0.838886	0.000309138	0.00666399	0.963094	-0.0030873	0.00959911	0.748423
cg16158484	0.00801654	0.0204701	0.696188	-0.0173544	0.0115614	0.136555	-0.012327	0.0166536	0.460947
cg16158487	-0.0162413	0.0111845	0.14966	0.00723579	0.00631694	0.254809	0.00339676	0.00909921	0.709729
cg16158513	-0.00999232	0.00951679	0.296315	0.00873299	0.00537504	0.107432	0.003508	0.00774245	0.651488
cg16158575	-0.0171644	0.0158103	0.280299	0.00806245	0.00892958	0.368797	0.000642077	0.0128626	0.960289
cg16158641	-0.00191746	0.00302562	0.527727	0.00157662	0.00170886	0.358473	0.000846036	0.00246152	0.731804
cg16158671	0.0138036	0.0141945	0.333217	0.0054189	0.008017	0.50068	-0.0154523	0.0115481	0.183966
cg16158734	-0.00615497	0.0412391	0.881662	-0.0106115	0.0232916	0.649692	-0.0111163	0.0335503	0.741101
cg16158779	-0.0253862	0.0147364	0.0881005	0.0127689	0.00832308	0.128214	0.0268053	0.0119889	0.0276315
cg16158782	-0.00117942	0.00974355	0.903903	0.00691106	0.00550311	0.212158	0.0015263	0.00792693	0.847713
cg16158807	-0.00219233	0.00496641	0.659873	0.000795092	0.00280501	0.777426	-0.000651249	0.00404046	0.872282
cg16158816	0.00451333	0.00491564	0.360791	-0.00275296	0.00277633	0.323842	-0.000860822	0.00399915	0.830019
cg16158833	-0.020702	0.0204635	0.314193	0.00531103	0.0115577	0.646875	0.0147256	0.0166482	0.378582
cg16158843	-0.000691182	0.0118408	0.95357	0.00234301	0.00668761	0.726828	0.000760769	0.00963314	0.937214
cg16158863	-0.000468042	0.00432038	0.913953	-0.000505657	0.00244013	0.836264	0.00293389	0.00351488	0.405912
cg16158874	-0.010894	0.0172372	0.528855	0.00696355	0.00973548	0.476139	0.00516024	0.0140234	0.713687
cg16158891	-0.00270948	0.003122	0.387588	0.00376701	0.00176329	0.0351414	0.00363418	0.00253993	0.155662
cg16158905	-0.00701828	0.0192534	0.716254	-0.0167853	0.0108742	0.125912	0.014044	0.0156637	0.372134
cg16158974	0.00325492	0.0111024	0.770011	0.00390611	0.00627061	0.534782	-0.000875476	0.00903247	0.922984
cg16159090	-0.000359675	0.0133647	0.978584	0.00836425	0.00754829	0.270532	-0.00490618	0.0108729	0.652821
cg16159134	-0.0266722	0.0144788	0.0684754	0.0123828	0.00817754	0.133182	0.0180004	0.0117793	0.129699
cg16159152	-0.00678469	0.0197965	0.732541	0.00337483	0.0111809	0.763415	-0.000946284	0.0161055	0.953267
cg16159258	-0.0370502	0.0260465	0.158067	0.0108573	0.0147109	0.46225	0.0286953	0.0211903	0.178796
cg16159313	-0.00115178	0.00754407	0.878969	0.00117684	0.00426086	0.782978	-0.00134254	0.00613753	0.827305
cg16159347	-0.0446583	0.0220258	0.0453213	0.0185786	0.0124401	0.138532	0.0373416	0.0179192	0.0397723
cg16159429	0.00442538	0.0534327	0.934162	0.0169326	0.0301785	0.576022	0.00248844	0.0434705	0.954467
cg16159481	-0.00164329	0.0157142	0.916928	-0.00439362	0.0088753	0.62168	-0.00925403	0.0127844	0.47088
cg16159491	0.0049784	0.00519475	0.340244	-0.00042184	0.00293397	0.885971	0.0010319	0.00422622	0.807613
cg16159605	0.0283745	0.0247329	0.254077	-0.023095	0.013969	0.101469	-0.00851674	0.0201216	0.673031
cg16159607	0.00279864	0.00996711	0.779465	0.00353282	0.00562938	0.531746	-0.000544016	0.00810881	0.946647
cg16159688	0.0102759	0.0145212	0.480841	-0.0110761	0.0082015	0.179968	-0.0123207	0.0118138	0.299556
cg16159717	0.00155908	0.00328084	0.635697	-0.0012774	0.001853	0.49222	-0.00206103	0.00266915	0.441875
cg16159804	0.0112679	0.0171492	0.512688	-0.00552625	0.00968581	0.56961	-0.00453511	0.0139519	0.745833
cg16159886	0.00429486	0.0104094	0.680805	0.00699727	0.00587919	0.236852	-0.014119	0.00846865	0.0986663
cg16159940	-0.00141991	0.0401226	0.971841	-0.0131248	0.022661	0.563797	-0.0198906	0.032642	0.543699
cg16159989	0.0123055	0.0102106	0.231042	0.00252318	0.00576692	0.662692	-0.00919417	0.00830694	0.271087
cg16160065	-0.0108223	0.0121332	0.374598	0.00701739	0.00685276	0.308345	0.0150216	0.00987102	0.131282
cg16160077	0.00493366	0.0111063	0.657862	0.0017926	0.0062728	0.775655	-0.00152253	0.00903563	0.866535
cg16160105	-0.0212386	0.0238209	0.374793	0.000335706	0.0134539	0.980144	0.0275001	0.0193796	0.159065
cg16160118	-0.0150701	0.0115368	0.194521	0.00480547	0.00651593	0.462583	0.0126983	0.00938584	0.179192
cg16160151	-0.000592877	0.00802816	0.941281	-0.00134993	0.00453427	0.76655	-0.000372257	0.00653137	0.954665
cg16160182	0.00253901	0.00614239	0.680247	-0.00230828	0.0034692	0.507381	-0.00160142	0.00499719	0.749298
cg16160188	0.025257	0.023443	0.283955	-0.00654008	0.0132405	0.622449	-0.0292999	0.0190722	0.127697
cg16160226	-0.0207362	0.0117147	0.0798205	0.00950099	0.00661641	0.154194	0.011936	0.00953058	0.213409
cg16160244	-0.0086617	0.0127528	0.498613	-0.00721212	0.00720273	0.319146	0.0117441	0.0103751	0.26042
cg16160260	0.00138419	0.015826	0.930482	-0.0111131	0.00893845	0.216726	0.0181957	0.0128754	0.16076
cg16160311	0.00494181	0.0112792	0.662253	-0.0044284	0.00637044	0.488608	-0.000878677	0.00917627	0.92391
cg16160380	0.0172314	0.0180087	0.341002	-0.00709237	0.0101712	0.487266	-0.0114569	0.0146511	0.436109
cg16160417	-0.00029614	0.0377474	0.993756	-0.01658	0.0213195	0.438625	-0.0130157	0.0307096	0.672618
cg16160450	0.000304439	0.00449899	0.946188	-0.00187214	0.00254101	0.463022	0.000431685	0.00366019	0.906356
cg16160458	0.00384427	0.0102246	0.707742	-0.000914896	0.00577479	0.874445	-0.00536045	0.00831827	0.520809
cg16160471	0.00712521	0.0181835	0.69602	0.0001782	0.01027	0.986191	-0.00668974	0.0147933	0.652114
cg16160493	-0.000483109	0.0481494	0.992015	0.0026815	0.0271945	0.921654	0.00770586	0.0391723	0.844456
cg16160550	0.000580961	0.00565756	0.918421	0.00189131	0.00319536	0.555286	-0.000151328	0.00460275	0.973839
cg16160608	-0.0733235	0.0337063	0.0320078	0.00366051	0.0190372	0.847919	0.0604464	0.027422	0.0298433
cg16160637	0.0170374	0.0203538	0.404593	-0.00686715	0.0114957	0.551641	-0.00372769	0.016559	0.822358
cg16160710	-0.000772279	0.00763522	0.91964	0.00489057	0.00431234	0.259524	-0.00318136	0.00621169	0.609694
cg16160712	-0.0107327	0.04427	0.808948	-0.0161847	0.0250035	0.518952	-0.0127107	0.0360161	0.724908
cg16160720	0.00305724	0.00500294	0.542555	-0.00347854	0.00282564	0.221244	-0.00138169	0.00407017	0.734985
cg16160729	0.00477017	0.0269325	0.859783	-0.00728587	0.0152113	0.633023	0.00217065	0.0219111	0.921288
cg16160753	-0.0245451	0.0340153	0.472265	0.0139861	0.0192117	0.468348	0.00447882	0.0276734	0.871761
cg16160867	0.000332747	0.00261604	0.899047	-0.00114709	0.00147753	0.439408	0.00287881	0.0021283	0.179285
cg16160895	0.000450563	0.00544455	0.934215	-0.00136601	0.00307505	0.65786	-0.00225815	0.00442945	0.611335
cg16161069	0.0372215	0.0363482	0.308344	-0.0200114	0.0205293	0.332073	-0.0528663	0.0295713	0.0769061
cg16161133	-0.00151074	0.0261869	0.954112	0.0186118	0.0147902	0.211244	-0.00847162	0.0213045	0.691758
cg16161135	-0.0117006	0.0079634	0.144957	0.008151	0.00449769	0.0730076	0.00689301	0.00647868	0.289964
cg16161156	0.00044908	0.0146686	0.975639	-0.00161994	0.00828475	0.84538	0.00245236	0.0119337	0.837609
cg16161214	0.000290331	0.00813832	0.971614	0.00111837	0.00459649	0.808275	-0.000140612	0.00662099	0.9831
cg16161301	-0.026852	0.0574977	0.641529	0.032161	0.0324745	0.324443	0.0264393	0.0467777	0.573221
cg16161359	-0.00117977	0.0191413	0.950979	-0.00330207	0.0108109	0.76068	0.00607669	0.0155725	0.697222
cg16161375	-0.00425266	0.0141411	0.764257	-0.0110352	0.00798684	0.170214	0.00245778	0.0115046	0.831276
cg16161409	0.00128187	0.0129955	0.921626	0.000961914	0.00733981	0.896001	0.00226503	0.0105726	0.830808
cg16161415	-0.0168943	0.0116104	0.148838	0.00100213	0.0065575	0.878853	0.0140164	0.00944572	0.141046
cg16161418	-0.017449	0.0118262	0.143298	0.00487922	0.00667941	0.466836	0.00835559	0.00962132	0.387273
cg16161425	0.00440406	0.00451415	0.331658	-0.00164389	0.00254957	0.520582	-0.00209435	0.00367251	0.569794
cg16161440	0.00629987	0.0103546	0.54432	-0.00021653	0.00584822	0.97054	-0.0099014	0.00842404	0.242693
cg16161447	-0.0083687	0.010197	0.413808	0.0094894	0.00575923	0.10262	0.00921757	0.00829585	0.269241
cg16161489	-0.00472624	0.00528853	0.373684	0.000763669	0.00298694	0.798742	0.00198173	0.00430252	0.646107
cg16161629	-0.0104171	0.0122449	0.396994	0.00160731	0.00691587	0.816705	-0.00341864	0.00996193	0.732206
cg16161646	-0.00286785	0.0102252	0.77971	-0.000486133	0.00577516	0.933088	-0.00212516	0.00831881	0.7989
cg16161657	-0.0017095	0.00484428	0.724928	-0.0011485	0.00273603	0.675572	0.00289916	0.0039411	0.463717
cg16161715	-0.00573896	0.00534406	0.285507	0.00392997	0.0030183	0.195952	0.000872415	0.0043477	0.841379
cg16161716	0.00655286	0.0215457	0.761668	0.00218238	0.0121689	0.85804	-0.00666162	0.0175287	0.704737
cg16161825	0.0151252	0.00953293	0.11582	0.000982042	0.00538415	0.85565	-0.00778842	0.00775558	0.317739
cg16161871	0.00300383	0.0122348	0.806571	-0.00110777	0.00691018	0.872967	-0.00781367	0.00995374	0.434348
cg16161956	0.0182435	0.0139621	0.194393	-0.0128313	0.00788575	0.106917	-0.0134221	0.011359	0.240212
cg16162018	0.0168816	0.00807971	0.0392632	-0.00638088	0.00456338	0.165186	-0.0113096	0.0065733	0.08849
cg16162058	-0.0240307	0.0119744	0.0475216	0.0146714	0.00676309	0.0324758	0.00995962	0.00974186	0.309131
cg16162071	-0.0249167	0.0326962	0.44785	0.0162633	0.0184666	0.380642	0.0273863	0.0266002	0.305755
cg16162104	-0.0259117	0.018213	0.157999	0.0071337	0.0102866	0.489641	0.0219536	0.0148173	0.141651
cg16162146	0.00236247	0.00342133	0.491504	-0.00372428	0.00193235	0.0568341	-0.00179148	0.00278344	0.521325
cg16162172	0.00701818	0.00574472	0.224762	-0.00302984	0.00324459	0.352696	-0.00166726	0.00467366	0.722057
cg16162244	-0.00055832	0.0246281	0.98196	-0.00250447	0.0139098	0.857485	0.00224251	0.0200363	0.911114
cg16162290	-0.00686831	0.0262153	0.793874	-0.00128429	0.0148063	0.931055	0.011955	0.0213276	0.576389
cg16162324	0.00354133	0.00404185	0.383082	-0.00237278	0.00228282	0.301172	-0.00238871	0.00328828	0.469306
cg16162350	-0.000835984	0.00224055	0.709868	-2.41757e-05	0.00126545	0.984797	-0.000713481	0.00182281	0.696338
cg16162391	-0.020341	0.02016	0.315469	-0.00987497	0.0113863	0.387912	-0.00240836	0.0164013	0.88356
cg16162424	0.0243307	0.0135196	0.0749915	-0.0131745	0.00763582	0.0876163	-0.0161871	0.010999	0.144307
cg16162430	-0.0124455	0.0168386	0.461609	0.00241906	0.00951037	0.79975	0.00971349	0.0136992	0.479973
cg16162439	0.00171936	0.00925077	0.852937	-0.00843378	0.00522479	0.109703	0.00153215	0.00752602	0.839103
cg16162536	0.0191332	0.0121659	0.119013	-0.00445332	0.00687125	0.51843	-0.0124568	0.00989766	0.211178
cg16162590	0.00225466	0.0442473	0.959464	0.0222871	0.0249907	0.374676	0.00495419	0.0359977	0.890819
cg16162611	0.00498149	0.0173527	0.774662	-0.00202415	0.0098007	0.836805	-0.00618837	0.0141174	0.662096
cg16162648	-0.0300073	0.0271006	0.270894	0.0351551	0.0153063	0.0237603	0.0174046	0.0220479	0.431784
cg16162668	-0.00257948	0.00437429	0.556755	-9.33964e-05	0.00247058	0.969921	0.000379281	0.00355873	0.915342
cg16162734	0.00514935	0.0125297	0.681991	0.00417956	0.00707673	0.556144	-0.0101403	0.0101936	0.322299
cg16162739	-0.0158028	0.0109957	0.153851	0.00704593	0.00621029	0.259329	0.0108426	0.00894559	0.228402
cg16162750	0.0448191	0.0312411	0.154579	-0.025744	0.0176448	0.14776	-0.0436633	0.0254164	0.0889698
cg16162834	-0.0013878	0.0195989	0.943693	-0.00485267	0.0110694	0.662071	0.00479262	0.0159448	0.764376
cg16162843	0.028884	0.0168658	0.0899515	-0.0134316	0.00952571	0.161695	-0.0218561	0.0137213	0.114412
cg16162883	-0.00115382	0.0108203	0.915296	0.00132652	0.00611124	0.828611	-0.00513485	0.0088029	0.561022
cg16162899	0.0442796	0.0193238	0.0240779	-0.0120123	0.010914	0.273751	-0.0347163	0.015721	0.0295562
cg16162905	-0.00689211	0.0175635	0.695606	0.0042534	0.00991976	0.669024	0.00617974	0.0142889	0.666338
cg16162916	-0.0016268	0.0168757	0.9234	0.00275026	0.00953129	0.773535	-0.00609267	0.0137293	0.658186
cg16162922	-0.0143693	0.0134984	0.289709	0.000833141	0.00762381	0.913203	0.0118497	0.0109817	0.283217
cg16162927	0.00540792	0.00436222	0.21804	-0.00284806	0.00246376	0.2505	-0.00198279	0.00354891	0.57764
cg16162962	0.0471544	0.0230937	0.0438515	-0.000512726	0.0130432	0.968723	-0.0377434	0.0187881	0.0472981
cg16162970	-0.000940754	0.0389888	0.980799	0.00333613	0.0220207	0.879893	-0.0142781	0.0317196	0.653608
cg16163017	-0.00890419	0.0171353	0.604486	0.0140806	0.00967793	0.148888	0.0120949	0.0139405	0.38773
cg16163065	0.0081097	0.0147415	0.583483	-0.006715	0.00832591	0.421897	-0.00215016	0.011993	0.858085
cg16163110	-0.0297868	0.0188229	0.116763	0.00102953	0.0106311	0.92305	0.0420558	0.0153135	0.00717205
cg16163116	-0.00667213	0.00854714	0.436903	0.00485117	0.00482739	0.317407	0.00573923	0.00695359	0.41117
cg16163140	0.00132807	0.024153	0.956262	-0.00868588	0.0136415	0.525789	-0.00693645	0.0196498	0.724844
cg16163168	0.00169665	0.0282542	0.952239	0.0160795	0.0159579	0.316116	0.000207196	0.0229864	0.992826
cg16163174	0.00242875	0.0509879	0.962105	0.0108821	0.0287977	0.706338	0.00278765	0.0414815	0.946558
cg16163230	0.0116091	0.0125048	0.355495	-0.0113711	0.00706267	0.110609	-0.00492861	0.0101734	0.62914
cg16163324	-0.0140375	0.0116687	0.231871	0.00521833	0.00659042	0.430387	0.00365888	0.00949314	0.700759
cg16163338	-0.0417792	0.0345949	0.230081	0.0157804	0.019539	0.421258	0.0221787	0.0281449	0.432588
cg16163382	-0.0136597	0.0261746	0.602939	-0.00384439	0.0147833	0.795371	0.00492659	0.0212945	0.817521
cg16163419	0.00313947	0.0246148	0.898771	-0.0112141	0.0139023	0.421831	-0.00745425	0.0200255	0.71052
cg16163535	0.00978948	0.0139149	0.483397	-0.000165074	0.00785908	0.983285	-0.0078453	0.0113206	0.489941
cg16163558	-0.00605734	0.0122055	0.620808	0.00178444	0.0068936	0.796291	0.00594897	0.00992986	0.550489
cg16163697	-0.0066985	0.0125974	0.596113	0.00471953	0.00711498	0.508681	0.00202942	0.0102487	0.843442
cg16163704	-0.0200396	0.0134892	0.140595	0.0130139	0.00761863	0.0907704	0.0111083	0.0109742	0.313927
cg16163735	-0.0493845	0.0196157	0.0134367	0.00700939	0.0110789	0.528415	0.0357949	0.0159585	0.0271493
cg16163756	0.0110135	0.0528212	0.835267	0.00705628	0.0298332	0.813519	0.015984	0.0429731	0.710729
cg16163765	-0.0147447	0.0297933	0.621778	-0.00678947	0.0168271	0.687471	0.00122236	0.0242385	0.959882
cg16163783	0.0378522	0.022876	0.101191	-0.0278628	0.0129202	0.0334892	-0.028309	0.0186109	0.131456
cg16163826	-0.0354968	0.0333804	0.290213	-0.00759018	0.0188531	0.688122	0.00785605	0.0271568	0.772975
cg16163847	0.0339576	0.0338333	0.318008	-0.0187113	0.0191089	0.329897	-0.00866722	0.0275253	0.753521
cg16163850	0.000915189	0.0198284	0.96328	-0.0017509	0.011199	0.876083	0.00732328	0.0161315	0.650852
cg16163883	-0.0165899	0.0209213	0.429713	0.00404406	0.0118163	0.732899	0.01193	0.0170207	0.485018
cg16163902	-0.00420039	0.0072009	0.561021	0.00484762	0.00406703	0.236167	4.67295e-05	0.00585834	0.993652
cg16163960	0.0265456	0.0170818	0.123401	0.000575248	0.00964771	0.952575	-0.0245569	0.013897	0.0803309
cg16163981	-0.015919	0.0295895	0.591799	-0.000866716	0.016712	0.958744	0.00463028	0.0240727	0.847869
cg16163999	0.0073178	0.0105575	0.489862	-0.00208549	0.00596282	0.727278	-0.0035355	0.00858912	0.681513
cg16164010	-0.0581156	0.0207532	0.00615039	0.0242744	0.0117213	0.0409907	0.0397662	0.0168839	0.0205017
cg16164062	0.00942887	0.0136338	0.490836	-8.73786e-05	0.0077003	0.990969	-0.012774	0.0110919	0.252266
cg16164079	0.00381891	0.00221099	0.0872754	-0.00289325	0.00124876	0.022591	-0.000722509	0.00179877	0.688802
cg16164086	-0.0230999	0.0101082	0.0244521	0.0073348	0.00570906	0.201902	0.0187524	0.00822358	0.0247553
cg16164089	0.00454003	0.00737653	0.539671	0.00484325	0.00416623	0.247855	-0.0107394	0.00600123	0.0766182
cg16164097	-0.00334435	0.01291	0.796139	0.00242675	0.00729149	0.739982	0.0010392	0.010503	0.921385
cg16164115	-0.0142201	0.0415148	0.732684	-0.0125246	0.0234474	0.594442	-0.00201844	0.0337747	0.952467
cg16164144	-0.0186151	0.0157181	0.239154	-0.00255256	0.00887751	0.774313	0.0127013	0.0127876	0.323032
cg16164167	-0.0177247	0.0210714	0.402301	-0.00729261	0.0119011	0.541448	0.0109805	0.0171428	0.523324
cg16164268	-0.0103032	0.0378621	0.786099	0.0370859	0.0213844	0.086018	0.00728516	0.030803	0.813532
cg16164276	-0.00828743	0.0131298	0.529385	0.00815354	0.00741567	0.274243	0.00683912	0.0106819	0.5235
cg16164333	0.00036429	0.00905256	0.967982	-0.00370294	0.00511284	0.470642	-0.00490388	0.00736477	0.507067
cg16164356	-0.030956	0.0156148	0.0502261	0.00999122	0.00881918	0.260022	0.0122635	0.0127035	0.336741
cg16164459	-0.0143995	0.01209	0.23652	-0.0132928	0.00682835	0.0544326	0.0104399	0.00983587	0.291112
cg16164496	8.13923e-05	0.00931489	0.993046	-0.00826795	0.00526101	0.119278	0.00267995	0.0075782	0.724368
cg16164539	0.00641686	0.0171858	0.709671	0.0151329	0.00970647	0.122209	-0.0101013	0.0139816	0.471728
cg16164590	0.00648224	0.0468906	0.890333	0.00864456	0.0264836	0.744809	0.00265608	0.0381482	0.944634
cg16164594	0.001878	0.0098562	0.84928	-0.00156343	0.00556674	0.779416	0.00120027	0.00801858	0.88132
cg16164607	-0.0636067	0.0329107	0.056159	0.00102731	0.0185878	0.956037	0.0384831	0.0267747	0.15382
cg16164619	-0.00827151	0.038563	0.830608	-0.0106217	0.0217802	0.626867	-0.00211554	0.0313732	0.946376
cg16164721	-0.00259581	0.0207519	0.90071	0.00464038	0.0117206	0.693027	-0.000723022	0.0168828	0.965927
cg16164732	1.17393e-05	0.00545056	0.998286	-0.00186275	0.00307845	0.546516	0.000132455	0.00443434	0.976231
cg16164807	0.0138489	0.0162155	0.395158	-0.0133888	0.00915843	0.146965	-0.00899923	0.0131922	0.496746
cg16164843	0.0129497	0.0113801	0.257925	-0.000971835	0.00642742	0.880128	-0.0114843	0.00925835	0.217779
cg16164898	0.0157717	0.0176675	0.374207	-0.000556693	0.00997853	0.955623	-0.0205063	0.0143735	0.156853
cg16164923	0.0305277	0.0329301	0.356181	-0.0136031	0.0185988	0.466283	-0.00821613	0.0267905	0.759737
cg16165006	-0.00346509	0.0139713	0.804642	0.00189691	0.00789092	0.810529	0.00641297	0.0113664	0.573906
cg16165135	0.00215287	0.0390293	0.956123	0.00517558	0.0220436	0.814863	-0.00205604	0.0317526	0.948503
cg16165165	-0.00357121	0.0384904	0.926266	0.0052756	0.0217392	0.808763	0.0117654	0.0313141	0.707936
cg16165170	-0.0104282	0.0221532	0.638878	0.00792148	0.012512	0.528137	-0.00773538	0.0180229	0.668721
cg16165245	0.014425	0.0139133	0.302393	-0.00632945	0.00785819	0.422505	-0.00765543	0.0113193	0.500433
cg16165248	-0.00129764	0.0131783	0.921762	-0.0111727	0.00744304	0.136546	0.0114899	0.0107213	0.286493
cg16165258	0.0321768	0.0230259	0.165445	-0.0160895	0.0130049	0.218976	-0.0013366	0.0187329	0.943264
cg16165370	-0.0310229	0.019869	0.12166	0.0106682	0.0112219	0.344117	0.0247616	0.0161646	0.128782
cg16165450	-0.0130529	0.0116562	0.265525	0.0028405	0.00658337	0.667077	0.0119503	0.00948299	0.210597
cg16165517	-0.00496554	0.0359845	0.890531	0.00646176	0.0203239	0.751207	0.00496718	0.0292754	0.865619
cg16165575	-0.0137528	0.0194488	0.481164	0.005922	0.0109846	0.591028	0.00303139	0.0158227	0.848464
cg16165651	-0.0363257	0.0312275	0.247548	-0.00458677	0.0176371	0.795361	0.0403854	0.0254053	0.115136
cg16165759	-0.0261888	0.00921279	0.00544454	0.00449726	0.00520334	0.389532	0.015277	0.00749513	0.0442182
cg16165779	0.000229862	0.010467	0.982524	0.00994528	0.00591173	0.0956952	-0.00346877	0.00851552	0.684642
cg16165797	0.00454669	0.0131168	0.729612	-0.00105869	0.00740831	0.886658	-0.00614488	0.0106713	0.566047
cg16165803	0.00173356	0.00863157	0.84124	-0.00114372	0.00487507	0.815003	0.00149981	0.00702227	0.831319
cg16165903	0.00474607	0.0159717	0.766977	-0.00664249	0.00902073	0.463272	-0.00362696	0.0129939	0.780734
cg16165943	0.0111099	0.00996822	0.267776	-0.00275664	0.00563	0.625488	-0.0138334	0.00810971	0.0912165
cg16165949	-0.00477446	0.0511955	0.925888	-0.0166324	0.028915	0.566463	-0.0177157	0.0416504	0.67152
cg16165967	0.00178067	0.0199354	0.929008	0.00336647	0.0112594	0.76558	0.00675505	0.0162186	0.677955
cg16165976	-0.00570909	0.0221379	0.797035	-0.0132377	0.0125034	0.292326	0.00800992	0.0180105	0.657491
cg16166011	-0.0148451	0.0290901	0.610979	0.0116081	0.01643	0.48154	0.00104396	0.0236665	0.964905
cg16166047	-0.00366429	0.00382876	0.3409	0.000313806	0.00216246	0.884918	-0.000123351	0.00311491	0.968492
cg16166054	-0.00586229	0.0091745	0.524329	0.00636868	0.00518172	0.22199	-0.00210292	0.00746398	0.778735
cg16166124	-0.0297637	0.0272309	0.277068	-0.00288935	0.0153799	0.85137	0.00185767	0.0221539	0.933344
cg16166160	-0.00398434	0.00732506	0.587723	0.00318285	0.00413716	0.443547	0.00165956	0.00595935	0.781231
cg16166209	0.00195802	0.0089723	0.827704	0.00561992	0.00506751	0.27014	-0.00138414	0.00729948	0.849997
cg16166211	0.0127671	0.0422377	0.763088	0.00908877	0.0238557	0.704035	-0.0125461	0.0343628	0.715819
cg16166230	-0.0299554	0.0287238	0.299571	0.0129514	0.0162231	0.426608	0.0204667	0.0233684	0.383266
cg16166262	0.000751209	0.01071	0.944225	-0.00384799	0.00604897	0.526168	0.00387736	0.00871321	0.657302
cg16166368	0.00222559	0.0060765	0.714959	-0.00487481	0.00343198	0.158663	0.00219454	0.00494358	0.658081
cg16166399	0.00406066	0.00349759	0.248467	-0.00171429	0.00197542	0.387617	0.000341449	0.00284549	0.904731
cg16166402	-0.00174391	0.0101106	0.863414	-0.00400591	0.00571042	0.484649	0.000300529	0.00822556	0.970929
cg16166416	0.00085244	0.029179	0.976753	0.00337047	0.0164802	0.838374	0.00474924	0.0237388	0.841847
cg16166432	-0.0253661	0.0192261	0.190124	0.0159503	0.0108588	0.145068	0.0213913	0.0156415	0.174566
cg16166442	0.000757894	0.00751074	0.91983	0.0044389	0.00424203	0.297946	-0.00331655	0.00611041	0.588521
cg16166559	0.0735053	0.0306954	0.0185366	-0.0459463	0.0173366	0.00937901	-0.0563507	0.0249725	0.0262598
cg16166568	0.0480747	0.0264575	0.0722652	0.00317257	0.0149431	0.832306	-0.0533702	0.0215247	0.0148639
cg16166651	0.0194514	0.0130697	0.139889	-0.00993057	0.00738173	0.181636	-0.0122778	0.010633	0.251024
cg16166745	0.0303913	0.0333619	0.364553	-0.0160703	0.0188426	0.395812	-0.0308919	0.0271418	0.257826
cg16166762	0.0109017	0.0096726	0.262465	0.000583332	0.00546304	0.915183	-0.00758104	0.00786921	0.337728
cg16166785	0.0153579	0.020886	0.463901	0.00939582	0.0117963	0.427665	-0.0156068	0.016992	0.360621
cg16166796	-0.00279589	0.00681122	0.682348	-0.0021102	0.00384695	0.58457	0.0051704	0.00554132	0.35308
cg16166826	-0.0753059	0.0373415	0.0464646	0.0269189	0.0210903	0.204843	0.0490485	0.0303794	0.109628
cg16166862	-0.00198618	0.00657213	0.76313	0.00350365	0.00371191	0.347544	-0.00762807	0.0053468	0.156856
cg16166958	-0.0416207	0.028888	0.152839	0.0177118	0.0163158	0.280336	0.0151534	0.023502	0.520582
cg16166968	-0.0171379	0.0239025	0.475085	0.0206149	0.0135	0.129975	0.0194306	0.019446	0.320156
cg16167013	-0.0100383	0.0107954	0.354722	0.00108955	0.00609718	0.858545	0.0123053	0.00878266	0.164344
cg16167043	0.0318235	0.0447189	0.478382	-0.0472813	0.025257	0.0641877	-0.0138307	0.0363813	0.704649
cg16167050	0.0163612	0.020728	0.431826	-0.0108765	0.0117071	0.355146	-0.00116129	0.0168634	0.945238
cg16167052	-0.0154849	0.0240086	0.520452	-0.00261025	0.0135599	0.847751	0.00910757	0.0195323	0.642049
cg16167060	0.0242086	0.0187333	0.199301	-0.00688731	0.0105805	0.516607	-0.00574124	0.0152406	0.707207
cg16167088	0.0237915	0.0374248	0.526444	-0.0253864	0.0211374	0.232637	-0.018902	0.0304472	0.536164
cg16167174	0.00338287	0.00281754	0.232783	-0.0015957	0.00159133	0.318454	-0.000595003	0.00229223	0.795737
cg16167240	0.00529468	0.0127332	0.678453	-0.0072011	0.00719164	0.319141	-0.00394554	0.0103592	0.704121
cg16167269	-0.00335455	0.0124333	0.787878	0.000203065	0.00702225	0.976989	-0.00338674	0.0101152	0.738478
cg16167271	0.00398335	0.00846827	0.639125	0.00109322	0.00478284	0.819678	-0.000374451	0.00688942	0.956766
cg16167274	-0.0377738	0.0187898	0.0471436	0.00606794	0.0106124	0.56878	0.0320103	0.0152865	0.0388389
cg16167304	-0.0114383	0.016165	0.480874	0.00805915	0.0091299	0.379548	0.00556944	0.0131511	0.672862
cg16167308	0.0133521	0.0126246	0.292825	-0.00497539	0.00713031	0.486967	-0.012227	0.0102708	0.236742
cg16167394	-0.00532069	0.00943612	0.574135	0.000945735	0.00532948	0.859518	0.00537725	0.00767682	0.485305
cg16167422	-0.00891794	0.0266585	0.738699	0.017559	0.0150566	0.246365	-0.00612002	0.0216882	0.778399
cg16167452	-0.0107486	0.0192676	0.578215	-0.000281765	0.0108823	0.979396	-0.000736877	0.0156753	0.962602
cg16167478	0.00239469	0.010846	0.825715	-0.00581158	0.00612577	0.345101	-0.00238569	0.00882383	0.787445
cg16167485	0.00798041	0.00325982	0.0161389	-0.0003273	0.00184113	0.85927	-0.00702179	0.00265205	0.00944549
cg16167502	0.0185075	0.016204	0.25617	-0.00913223	0.00915193	0.320811	-0.0152656	0.0131829	0.249682
cg16167524	0.0110612	0.012516	0.378985	-0.00110444	0.00706898	0.876167	-0.00804298	0.0101825	0.431503
cg16167538	0.00596502	0.0211918	0.778938	-0.00571751	0.011969	0.633934	-0.010478	0.0172408	0.544763
cg16167544	0.0372953	0.0206576	0.0740819	-0.00876335	0.0116673	0.454391	-0.029284	0.0168061	0.0845653
cg16167565	-0.133806	0.132614	0.315468	0.0520334	0.0749	0.488884	0.150087	0.107889	0.16734
cg16167582	-0.0228042	0.0254443	0.37232	0.00730675	0.0143708	0.612285	0.016206	0.0207004	0.435583
cg16167624	0.0382647	0.0313439	0.225091	0.0139892	0.0177029	0.431307	-0.0453064	0.0255001	0.0787183
cg16167639	-0.00886234	0.0135693	0.515211	0.00403868	0.0076639	0.599402	0.00929322	0.0110394	0.401938
cg16167673	0.0153411	0.0377859	0.685628	0.000513312	0.0213413	0.98086	0.0012653	0.0307409	0.967252
cg16167724	-0.000284745	0.0245051	0.990753	0.0121655	0.0138403	0.381559	0.00846439	0.0199363	0.672079
cg16167741	0.00300776	0.00819169	0.714282	-0.00238065	0.00462663	0.608023	0.000485975	0.0066644	0.942018
cg16167775	-0.00811888	0.0146938	0.581839	-8.44068e-05	0.008299	0.991906	0.00179005	0.0119543	0.881276
cg16167782	-0.0187504	0.0241629	0.439619	0.0279069	0.0136471	0.0435461	0.0104827	0.0196579	0.595062
cg16167789	-0.0152282	0.0257845	0.55615	0.0334805	0.014563	0.0236273	0.007958	0.0209772	0.705238
cg16167808	0.0205402	0.0157374	0.194886	-0.00380548	0.00888841	0.669489	-0.0178824	0.0128033	0.165656
cg16167809	-0.0184832	0.0360727	0.609532	-0.0066333	0.0203737	0.745435	-0.00416558	0.0293472	0.887418
cg16167923	-0.00421446	0.0103704	0.685341	0.0139066	0.00585718	0.0195318	-0.00305379	0.00843695	0.718165
cg16167943	-0.00772352	0.0180345	0.669398	0.0100024	0.0101858	0.328518	0.00570674	0.0146721	0.698155
cg16168081	0.0122897	0.0111441	0.272818	-0.00721448	0.00629415	0.254495	-0.0168037	0.00906638	0.066832
cg16168153	-0.00122972	0.0154148	0.936579	-0.0121299	0.00870621	0.166696	-0.000321785	0.0125408	0.979581
cg16168178	-0.0228839	0.0369938	0.537624	0.0409469	0.0208939	0.0528656	0.0206525	0.0300966	0.494204
cg16168199	0.00340548	0.00521799	0.515516	-0.000638336	0.0029471	0.828972	-0.00234487	0.00424513	0.581955
cg16168287	-0.00217466	0.00443683	0.625132	7.8384e-05	0.0025059	0.97511	0.00610866	0.00360961	0.09376
cg16168311	-0.00235441	0.00817232	0.773882	0.00284975	0.00461569	0.5384	0.0012877	0.00664864	0.846829
cg16168321	-0.00358107	0.00517388	0.490484	-0.00125363	0.00292218	0.668862	0.00345298	0.00420925	0.414018
cg16168328	-0.009909	0.01416	0.485717	0.00484664	0.0079975	0.545903	0.00712765	0.01152	0.537535
cg16168329	-0.00150541	0.0083431	0.857182	0.00146074	0.00471214	0.757223	0.00194724	0.00678759	0.774808
cg16168336	0.00335295	0.00836533	0.689429	-0.00390111	0.0047247	0.410989	-0.00109978	0.00680567	0.871956
cg16168363	0.00752513	0.0318414	0.813669	-0.0179917	0.0179839	0.319564	-0.00504622	0.0259048	0.845954
cg16168406	-0.00219446	0.0291845	0.940215	0.0122474	0.0164833	0.459246	0.00806046	0.0237433	0.734972
cg16168424	-0.00802637	0.0125293	0.523274	-0.000684726	0.00707651	0.923114	0.00227452	0.0101933	0.823892
cg16168504	-0.0235382	0.018613	0.20901	0.0135877	0.0105125	0.199214	0.0264495	0.0151427	0.0838255
cg16168509	0.0074137	0.0105849	0.485334	-0.00414624	0.00597828	0.489605	-0.00117474	0.00861139	0.891771
cg16168520	-0.00116789	0.0216808	0.95715	0.000818398	0.0122452	0.94685	0.0158965	0.0176386	0.369673
cg16168557	0.018038	0.0302536	0.552399	0.00521116	0.0170871	0.761031	-0.0065871	0.024613	0.789549
cg16168570	-0.00425229	0.00965082	0.660463	0.0040413	0.00545074	0.460211	0.006495	0.0078515	0.410116
cg16168617	-0.0166249	0.0159489	0.2998	0.0161911	0.00900788	0.0753453	0.00791589	0.0129754	0.543227
cg16168656	-0.00435028	0.0154166	0.7784	0.000142215	0.00870725	0.987002	0.000984121	0.0125423	0.937619
cg16168668	-0.00170962	0.0153716	0.91167	0.00508266	0.00868183	0.5596	-0.0033967	0.0125057	0.786492
cg16168683	0.00642072	0.0265636	0.809509	0.00751001	0.015003	0.617798	0.00662554	0.021611	0.759812
cg16168684	-0.0254673	0.0231992	0.274997	0.0129825	0.0131028	0.324215	0.0319216	0.0188739	0.0939552
cg16168705	-0.00138616	0.00295838	0.64043	0.00281429	0.00167088	0.0953037	0.00214784	0.00240681	0.374366
cg16168723	0.00414898	0.00525128	0.431383	-0.00333098	0.0029659	0.264141	-0.00268663	0.00427221	0.530903
cg16168744	-0.0121952	0.0160175	0.448267	0.0115193	0.00904662	0.205916	-0.00153146	0.0130312	0.906686
cg16168788	0.0102805	0.00560443	0.0696372	-0.000845486	0.00316536	0.789949	-0.00768947	0.00455952	0.0948877
cg16168792	0.00412007	0.00334375	0.220833	-0.00115993	0.00188853	0.540507	-0.00379392	0.00272033	0.166274
cg16168848	0.00121921	0.00931079	0.896087	-0.00353712	0.00525869	0.50277	-0.00191019	0.00757486	0.801434
cg16168866	0.00191141	0.0103099	0.853302	0.00135429	0.00582296	0.816575	-0.00621264	0.00838766	0.460653
cg16168876	-0.000384263	0.0462043	0.993381	-0.016775	0.026096	0.521842	-0.0197784	0.0375898	0.599964
cg16168885	-0.0114557	0.0200512	0.569089	0.0040279	0.0113248	0.722851	0.0117832	0.0163128	0.471811
cg16168931	-0.00475247	0.0140756	0.736357	0.00340586	0.00794982	0.669286	-0.00501478	0.0114513	0.662406
cg16169003	0.0136017	0.0134882	0.315742	-0.0101665	0.0076181	0.185125	-0.017336	0.0109735	0.117372
cg16169013	-0.0159273	0.018674	0.395787	0.0160327	0.010547	0.1317	-0.00232632	0.0151924	0.878615
cg16169033	-0.00457307	0.0129663	0.72508	0.00021547	0.00732331	0.976587	0.0017454	0.0105488	0.868923
cg16169049	0.00120096	0.0101765	0.906299	-0.00562657	0.00574765	0.330023	-0.0030506	0.00827917	0.71332
cg16169104	0.0266809	0.0231826	0.252574	-0.0233136	0.0130934	0.0780833	-0.024123	0.0188604	0.203906
cg16169129	0.00832652	0.0380295	0.827145	-0.00509927	0.0214789	0.812836	0.00974401	0.0309392	0.753476
cg16169149	-0.00941775	0.00914447	0.305599	0.00400855	0.00516475	0.439538	0.00686182	0.00743955	0.358615
cg16169166	0.0338997	0.0172215	0.0518414	-0.0129311	0.00972662	0.186785	-0.0228266	0.0140107	0.106475
cg16169193	0.00439024	0.0232756	0.850781	-0.0180255	0.013146	0.17345	0.000926406	0.018936	0.96108
cg16169361	0.000166064	0.00438348	0.969857	-0.0010397	0.00247577	0.67544	-0.00264617	0.00356621	0.459855
cg16169373	-0.000313981	0.00226696	0.890127	-0.00201777	0.00128037	0.118265	-0.00137496	0.0018443	0.457744
cg16169375	-0.00311451	0.00625251	0.619515	0.00226922	0.00353139	0.521994	0.00241959	0.00508677	0.635373
cg16169424	0.000301389	0.00756207	0.96829	0.00353536	0.00427102	0.40982	-0.00782584	0.00615217	0.206367
cg16169475	-0.0410072	0.0212812	0.0568857	0.0222189	0.0120195	0.0675347	0.0207893	0.0173134	0.232739
cg16169513	-0.00435756	0.0264799	0.869629	-0.0155807	0.0149557	0.300072	0.0144733	0.0215429	0.503268
cg16169544	0.0380461	0.0260664	0.147603	-0.0103003	0.0147222	0.485807	-0.0178892	0.0212065	0.400964
cg16169604	0.0027413	0.00281252	0.33212	-0.00217931	0.0015885	0.173218	-0.00348193	0.00228815	0.131298
cg16169611	-0.0108058	0.0158357	0.496614	0.0118991	0.0089439	0.186468	0.00862004	0.0128832	0.50501
cg16169620	0.00310384	0.00340891	0.364789	0.00123589	0.00192534	0.522432	-0.00383094	0.00277334	0.170314
cg16169675	0.00494358	0.0278072	0.859262	-0.00617492	0.0157054	0.695046	-0.014381	0.0226227	0.526462
cg16169732	0.00599558	0.00486028	0.220307	-0.002127	0.00274506	0.440296	-0.00344794	0.00395411	0.385347
cg16169828	0.0305972	0.0233531	0.193191	-0.0287611	0.0131897	0.0316087	-0.0151494	0.0189991	0.427159
cg16169833	-0.0232611	0.0351455	0.50962	0.0259307	0.01985	0.194498	0.048477	0.0285929	0.0931702
cg16169911	-0.0172992	0.0292851	0.556071	0.00124095	0.0165401	0.940346	0.018915	0.0238251	0.429166
cg16169949	0.0120988	0.0191383	0.528742	-0.00298492	0.0108092	0.783018	-0.00374722	0.0155701	0.810316
cg16169950	0.0299722	0.0258009	0.24819	-0.00912141	0.0145722	0.532806	-0.0102883	0.0209905	0.62513
cg16170006	0.00906616	0.00614893	0.143572	-0.00614868	0.00347289	0.0797569	-0.00590704	0.00500251	0.240534
cg16170009	0.0111467	0.00765603	0.148607	0.00213191	0.00432409	0.623094	-0.00542657	0.00622862	0.385757
cg16170087	0.0164218	0.0207521	0.430661	-0.00221577	0.0117207	0.850446	-0.00260556	0.016883	0.877667
cg16170116	0.0140037	0.028373	0.622724	0.00475598	0.016025	0.767258	-0.000800722	0.0230831	0.972399
cg16170157	0.00431066	0.0069912	0.538939	-0.00429873	0.0039486	0.278968	-0.00166107	0.00568774	0.77087
cg16170164	0.0347497	0.0218276	0.114604	-0.00549797	0.0123281	0.656603	-0.0219508	0.017758	0.219373
cg16170223	-0.0216349	0.0226047	0.340874	0.000740133	0.012767	0.953889	0.00823205	0.0183902	0.655407
cg16170237	-0.0229567	0.0257094	0.374084	0.0163107	0.0145206	0.264063	0.0213898	0.0209161	0.308993
cg16170243	0.00376297	0.011952	0.753553	-0.000306106	0.00675045	0.963924	-0.00698871	0.00972366	0.474016
cg16170270	0.0119085	0.0156541	0.448645	-0.00580093	0.00884134	0.513288	-0.00470421	0.0127355	0.712643
cg16170306	-8.75762e-05	0.00240682	0.971048	0.000824635	0.00135936	0.545496	-0.000400912	0.00195808	0.838194
cg16170319	0.00161278	0.00300629	0.592851	0.00122077	0.00169794	0.473868	-0.000739139	0.00244579	0.763133
cg16170323	0.00218892	0.0120832	0.856621	0.00864368	0.00682455	0.208316	-0.000182361	0.00983039	0.985237
cg16170330	-0.00105327	0.0104933	0.920251	-0.00779041	0.00592654	0.191748	-0.00275675	0.00853686	0.747441
cg16170346	0.0638087	0.0313102	0.0442491	-0.0400511	0.0176838	0.0257245	-0.0512138	0.0254726	0.0471212
cg16170356	-0.0192426	0.0127886	0.135624	0.00395502	0.00722292	0.585235	0.016217	0.0104042	0.122293
cg16170380	-0.0188232	0.019353	0.333134	-0.0100717	0.0109305	0.359086	0.00574062	0.0157448	0.716192
cg16170385	0.00885987	0.0228909	0.69956	-0.00376362	0.0129287	0.771585	-0.00683831	0.018623	0.714264
cg16170467	0.0321388	0.0394338	0.417046	-0.00779011	0.022272	0.727261	-0.0180347	0.0320817	0.575298
cg16170490	0.0137753	0.0177497	0.439568	0.00450839	0.010025	0.653908	-0.00228892	0.0144404	0.874383
cg16170495	-0.00876503	0.0312067	0.779402	0.0210502	0.0176254	0.23524	0.00557731	0.0253885	0.826578
cg16170561	0.00334033	0.00961469	0.729022	-0.00526304	0.00543033	0.334835	-0.00207174	0.00782209	0.791676
cg16170585	0.00288898	0.00748036	0.700179	-0.000627558	0.00422487	0.882223	-0.00426437	0.0060857	0.485139
cg16170614	-0.0155076	0.0155612	0.321435	0.0016162	0.00878892	0.854479	0.0216334	0.01266	0.0906519
cg16170708	-0.00946657	0.0489094	0.846926	0.0225958	0.0276238	0.415352	0.0109884	0.0397906	0.783011
cg16170720	0.0302172	0.019061	0.116122	-0.00881925	0.0107655	0.414654	-0.0211873	0.0155072	0.174975
cg16170731	-0.0236986	0.014715	0.110504	0.0203337	0.00831097	0.0162022	0.0105578	0.0119715	0.379982
cg16170748	0.0197053	0.0282457	0.487055	0.000791848	0.015953	0.960513	-0.0168464	0.0229795	0.465243
cg16170760	-0.0218338	0.0193418	0.26172	0.00913386	0.0109241	0.405123	0.0123139	0.0157356	0.435778
cg16170767	-0.0101452	0.0203714	0.619594	0.0117047	0.0115057	0.311517	0.0100627	0.0165733	0.545148
cg16170838	0.000880222	0.0297443	0.976452	-0.00413856	0.0167994	0.805925	-0.00159468	0.0241987	0.947592
cg16170869	0.00269232	0.00587786	0.647934	-0.00249816	0.00331979	0.45355	0.00105138	0.00478197	0.826435
cg16170870	-0.0118856	0.0340396	0.72771	-0.00586891	0.0192254	0.760809	0.00188142	0.0276931	0.945973
cg16170874	-0.00335675	0.0219695	0.878877	-0.000657467	0.0124083	0.957851	-0.00204485	0.0178734	0.909149
cg16170878	-0.0158957	0.0113438	0.164292	0.00869289	0.00640691	0.177962	0.00603777	0.00922881	0.514496
cg16170885	-0.0177022	0.0184295	0.339151	0.0014548	0.0104089	0.889133	0.00789559	0.0149935	0.59966
cg16170919	0.00102027	0.016876	0.951915	-0.00339553	0.00953148	0.722424	-0.00384838	0.0137296	0.779839
cg16170924	-0.00403158	0.0105302	0.702653	0.00120532	0.0059474	0.839818	-0.00116996	0.0085669	0.891653
cg16170930	-0.0125377	0.0200455	0.53312	0.0158104	0.0113216	0.165724	0.00995388	0.0163081	0.543034
cg16170935	0.0124489	0.00548723	0.02548	-0.00501347	0.00309916	0.108945	-0.00892641	0.00446417	0.0483155
cg16170936	0.0051711	0.0111898	0.645015	-0.00140035	0.00631995	0.825105	-0.00198391	0.00910355	0.827939
cg16170944	0.0113691	0.00990874	0.254018	-0.00615771	0.00559641	0.273899	-0.0040586	0.00806132	0.615767
cg16171023	0.000572123	0.0098551	0.953824	-8.40389e-05	0.00556611	0.987984	-0.00487148	0.00801769	0.544863
cg16171038	0.00975442	0.025959	0.707906	-0.0135135	0.0146615	0.358949	-0.0020822	0.0211191	0.921663
cg16171062	-0.017401	0.0159281	0.277305	0.0102063	0.00899611	0.259344	0.0175994	0.0129584	0.177536
cg16171105	0.00490773	0.0177835	0.783152	0.00121163	0.010044	0.90423	0.00568607	0.0144679	0.695164
cg16171137	0.0531647	0.022493	0.0200713	-0.0207335	0.012704	0.105878	-0.0510155	0.0182994	0.0063741
cg16171166	0.0189452	0.0212332	0.374449	-0.00756042	0.0119924	0.529879	-0.00944568	0.0172744	0.585758
cg16171182	0.00982164	0.0365401	0.788656	0.00904323	0.0206377	0.662213	0.0188661	0.0297275	0.527145
cg16171189	0.00116307	0.0423088	0.978125	-0.0165147	0.0238958	0.491128	-0.0119131	0.0344206	0.730007
cg16171205	-0.00387338	0.0219877	0.860531	-0.00145488	0.0124186	0.906978	0.00330286	0.0178883	0.853894
cg16171213	0.0121424	0.0154757	0.434573	-0.00689587	0.00874058	0.432046	-0.00443107	0.0125903	0.725637
cg16171227	0.00189258	0.0278786	0.946014	-0.0142011	0.0157457	0.36932	-0.0120027	0.0226808	0.597863
cg16171281	-0.00820297	0.0216513	0.705607	0.0315656	0.0122286	0.0113241	-0.0055301	0.0176146	0.754227
cg16171290	-0.0143626	0.013296	0.282696	0.0103482	0.00750955	0.171341	0.00945447	0.0108171	0.384239
cg16171392	-0.0562973	0.019594	0.00498237	0.0276174	0.0110666	0.0142461	0.0282991	0.0159408	0.0789602
cg16171407	-0.00798986	0.0241456	0.741424	-0.00574182	0.0136373	0.674649	-0.00203025	0.0196438	0.917894
cg16171415	-0.0144533	0.0105645	0.17441	0.0101252	0.00596679	0.0928853	0.000689469	0.00859484	0.936227
cg16171428	0.0213299	0.0259651	0.413367	-0.0269352	0.014665	0.0692851	0.00579796	0.0211241	0.784301
cg16171471	0.00313334	0.0276289	0.909939	-0.0142635	0.0156047	0.362933	-0.00905941	0.0224777	0.687796
cg16171480	-0.00373598	0.0207256	0.857321	-0.00923686	0.0117057	0.431964	-0.00138936	0.0168614	0.934498
cg16171484	-0.000270777	0.0319386	0.993253	-0.0227894	0.0180388	0.209458	-0.0030135	0.0259838	0.907909
cg16171487	0.0491422	0.0255329	0.0571722	-0.0229967	0.0144209	0.114004	-0.0299141	0.0207725	0.153031
cg16171534	-0.0183433	0.0192889	0.343953	0.0069282	0.0108943	0.526292	0.0102243	0.0156926	0.516225
cg16171587	-0.0125529	0.0247597	0.613302	0.00836534	0.0139842	0.551087	0.0133333	0.0201435	0.509578
cg16171687	0.0213243	0.0202362	0.294581	-0.00358554	0.0114293	0.754405	-0.015246	0.0164633	0.35669
cg16171723	0.00324777	0.0087578	0.711555	-0.00144707	0.00494637	0.770483	-0.00216237	0.00712497	0.762159
cg16171740	-0.00903693	0.0154636	0.560294	0.00439486	0.00873376	0.615951	0.00267236	0.0125805	0.83222
cg16171771	-0.0299647	0.0278541	0.28467	0.0016287	0.0157319	0.917755	0.0211546	0.0226609	0.352842
cg16171838	0.0101461	0.0153143	0.50919	-0.000473787	0.00864942	0.956428	-0.0116479	0.012459	0.352139
cg16171849	0.0162538	0.024906	0.515538	0.00638438	0.0140668	0.650932	0.0067695	0.0202624	0.739025
cg16171858	0.00242829	0.00594751	0.683954	0.000557933	0.00335912	0.868424	-0.00552801	0.00483864	0.256041
cg16171860	0.0388574	0.0411022	0.346787	-0.00724028	0.0232143	0.755788	-0.0399602	0.033439	0.234963
cg16171867	0.00391413	0.00437984	0.373688	-0.00115743	0.00247371	0.640901	-0.00226282	0.00356325	0.52688
cg16171958	0.00394823	0.0267869	0.883124	0.00600245	0.0151291	0.692416	-0.01246	0.0217927	0.5688
cg16172001	-0.000698114	0.0107601	0.948402	-0.00195566	0.00607723	0.748288	0.000217862	0.00875391	0.980195
cg16172020	0.0466214	0.03412	0.174942	-0.0388135	0.0192708	0.046739	-0.0457296	0.0277586	0.102678
cg16172026	-0.0146801	0.00867138	0.0936442	-0.00171436	0.00489755	0.727056	0.00820304	0.00705466	0.247741
cg16172031	0.0103292	0.0123107	0.403487	-0.00246638	0.006953	0.72356	-0.00703375	0.0100154	0.484162
cg16172043	-0.00413825	0.00813603	0.612153	0.0016003	0.00459519	0.728395	-0.00250023	0.00661912	0.706449
cg16172099	0.0367558	0.030269	0.227549	-0.0214579	0.0170958	0.212406	-0.0277431	0.0246255	0.262664
cg16172102	-0.0244053	0.00967811	0.0132909	0.0114599	0.00546615	0.0386108	0.0144751	0.0078737	0.0690296
cg16172133	0.00476324	0.0122945	0.699279	0.00789133	0.00694388	0.258542	-0.00282203	0.0100023	0.778432
cg16172240	0.000918846	0.0149585	0.951145	-0.00270808	0.00844849	0.749241	-0.000862051	0.0121696	0.943672
cg16172249	-0.018553	0.017723	0.297752	-0.007144	0.0100099	0.477111	0.0174714	0.0144187	0.228533
cg16172301	0.0374245	0.0366275	0.30941	-0.0303343	0.0206871	0.145757	-0.0397202	0.0297986	0.185637
cg16172313	0.0121896	0.00430168	0.00558748	-0.00471435	0.00242957	0.0552047	-0.00892601	0.00349966	0.012304
cg16172329	0.00933123	0.01248	0.456433	0.00491668	0.00704862	0.487118	-0.00503143	0.0101532	0.621319
cg16172365	0.00257158	0.00234983	0.276476	-0.00204313	0.00132717	0.126914	-0.0012225	0.00191172	0.524007
cg16172408	0.000984172	0.00316931	0.756816	-0.00129839	0.00179001	0.469966	-0.00250655	0.00257841	0.33338
cg16172507	0.0258277	0.0184958	0.165746	-0.0103589	0.0104463	0.32382	-0.0122013	0.0150474	0.41941
cg16172520	0.0039238	0.00529358	0.460322	-0.00364176	0.00298979	0.226123	-0.0032817	0.00430663	0.447883
cg16172549	0.00837338	0.0236045	0.723549	-0.00672466	0.0133317	0.615105	0.00534923	0.0192036	0.781174
cg16172587	0.0145141	0.00888674	0.10563	-0.00511994	0.00501919	0.310205	-0.00566651	0.00722987	0.435069
cg16172619	0.00210498	0.0215831	0.922505	0.00832474	0.0121901	0.496274	-0.0109866	0.0175591	0.532971
cg16172629	0.0177024	0.0453354	0.697032	0.0157748	0.0256052	0.539272	-0.0100272	0.036883	0.786296
cg16172657	-0.00206625	0.00243091	0.397403	-0.000445461	0.00137297	0.746288	-0.000463436	0.00197768	0.815216
cg16172672	0.00504887	0.0167391	0.763579	-0.000329146	0.00945414	0.972298	-0.00157706	0.0136182	0.908044
cg16172681	-0.0241789	0.0140341	0.0880666	0.0125487	0.0079264	0.116608	0.0163226	0.0114175	0.156011
cg16172837	-0.000351302	0.00408965	0.931721	-0.00141171	0.00230982	0.542497	-0.00278759	0.00332717	0.404166
cg16172864	0.0133689	0.0160482	0.406845	-0.00560749	0.00906397	0.537578	0.00962949	0.0130562	0.462554
cg16172906	0.0065828	0.0117116	0.575349	0.0085475	0.00661467	0.199326	-0.00300904	0.00952807	0.75282
cg16172955	0.00130235	0.0426713	0.975714	-0.0110184	0.0241005	0.64855	-0.0186212	0.0347155	0.592901
cg16172984	-0.0103479	0.0181284	0.569435	-0.00845052	0.0102388	0.411183	0.00694871	0.0147485	0.638583
cg16173067	0.00358493	0.00811	0.659436	0.00247174	0.00458049	0.590681	-0.00692647	0.00659795	0.296396
cg16173109	0.00549322	0.0158198	0.729159	0.003665	0.00893497	0.682564	-0.00790071	0.0128703	0.540724
cg16173140	0.037445	0.0254711	0.144738	-0.0319003	0.014386	0.028902	-0.0321866	0.0207222	0.123588
cg16173186	0.0193355	0.0212165	0.364351	-0.00838773	0.011983	0.485605	-0.00206906	0.0172608	0.904831
cg16173191	-0.00221271	0.0151513	0.884189	-0.00209021	0.00855738	0.807541	-0.0155059	0.0123264	0.211403
cg16173197	-0.000951327	0.0209981	0.963956	0.00204349	0.0118596	0.863552	-0.000298016	0.0170831	0.986117
cg16173222	-0.0032565	0.0117562	0.782361	0.00938937	0.00663985	0.160504	-0.00225587	0.00956434	0.814032
cg16173229	-0.00786824	0.00820525	0.339955	0.00576247	0.00463429	0.216671	0.00399723	0.00667544	0.55069
cg16173234	-0.00758154	0.0144242	0.600346	0.0130255	0.00814674	0.113071	0.00893632	0.0117349	0.448178
cg16173280	0.011781	0.0115363	0.30967	0.0062877	0.00651568	0.336914	-0.0145057	0.00938548	0.125438
cg16173284	-0.00871171	0.00880728	0.325026	-0.00582436	0.00497431	0.244483	0.00474573	0.00716523	0.509315
cg16173308	-0.01756	0.0156758	0.265368	0.0114439	0.00885362	0.199201	0.0079757	0.0127532	0.533169
cg16173322	0.000434691	0.0021166	0.837707	0.000611788	0.00119544	0.609966	2.60352e-05	0.00172197	0.987968
cg16173334	-0.0182532	0.0188845	0.336139	0.0305352	0.0106659	0.00513419	0.0238668	0.0153636	0.123537
cg16173335	-0.00613542	0.00982061	0.533587	0.00551816	0.00554663	0.322251	0.000271761	0.00798962	0.972935
cg16173410	-0.00299217	0.018934	0.874757	-0.00313826	0.0106938	0.769788	0.00107995	0.0154039	0.94425
cg16173517	-0.0242003	0.0195967	0.219812	0.0182545	0.0110681	0.10229	0.0101158	0.015943	0.527233
cg16173529	-0.000375716	0.00843308	0.964555	0.00645571	0.00476296	0.178407	-0.00676406	0.00686079	0.326609
cg16173577	0.00511716	0.00742484	0.49233	-0.00146873	0.00419352	0.726911	0.000447104	0.00604053	0.941147
cg16173675	-0.0347635	0.0231903	0.137074	0.0178259	0.0130978	0.176638	0.0240715	0.0188666	0.205015
cg16173730	-0.00587409	0.0202391	0.772251	0.0159536	0.011431	0.165975	0.00621506	0.0164657	0.706652
cg16173736	-0.00645295	0.00404096	0.11351	0.00294729	0.00228231	0.199616	0.00505075	0.00328755	0.12768
cg16173743	0.00605334	0.0141076	0.668804	-0.00738032	0.00796791	0.356589	-0.0141107	0.0114773	0.22185
cg16173762	0.0376896	0.028798	0.193677	-0.0116526	0.016265	0.475434	-0.0365646	0.0234288	0.121826
cg16173769	0.00164962	0.00914074	0.857157	0.00918374	0.00516265	0.0783598	-0.00612197	0.00743651	0.412375
cg16173775	-0.0019501	0.00738721	0.792347	0.00435318	0.00417226	0.299348	-0.000357148	0.00600992	0.952733
cg16173787	-0.00178455	0.00843633	0.832912	-0.00125842	0.0047648	0.792252	-0.00272291	0.00686344	0.692431
cg16173828	0.0230735	0.0149667	0.126381	-0.000961787	0.00845313	0.909646	-0.0109467	0.0121763	0.370847
cg16173831	-0.0114197	0.0315108	0.717829	-0.0026395	0.0177971	0.882402	-0.00507439	0.0256358	0.843501
cg16173847	0.025308	0.0297438	0.396918	-0.0264782	0.0167992	0.118212	-0.0171529	0.0241983	0.480103
cg16173868	-0.00637512	0.0433066	0.88327	-0.0149883	0.0244594	0.541439	-0.0186611	0.0352324	0.597548
cg16174029	-0.0142284	0.0103851	0.173791	0.00905724	0.00586543	0.12577	0.00935977	0.00844884	0.270652
cg16174071	0.0280387	0.0164371	0.0912096	-0.0152279	0.0092836	0.104148	-0.0240351	0.0133725	0.0753597
cg16174087	0.00557694	0.00938258	0.553619	-0.00745895	0.00529924	0.162428	-0.00200916	0.00763326	0.79294
cg16174102	-0.0127223	0.0222258	0.568354	0.00416859	0.012553	0.740539	0.0223051	0.0180819	0.220319
cg16174106	0.0545334	0.0369181	0.142843	-0.0421163	0.0208511	0.0461282	-0.0415153	0.0300349	0.170042
cg16174121	-0.0193246	0.0137523	0.163126	0.00569194	0.00776721	0.46542	0.0121787	0.0111882	0.279032
cg16174204	0.0017675	0.0251145	0.944036	0.00891788	0.0141845	0.531005	-0.020842	0.0204321	0.310209
cg16174234	-0.0145341	0.00755051	0.0571396	-0.00186672	0.0042645	0.662541	0.0114802	0.00614277	0.0646243
cg16174274	0.00775916	0.00637713	0.226634	-0.00936367	0.00360177	0.0107711	0.00221625	0.00518816	0.670189
cg16174298	-0.0238413	0.018108	0.191038	0.00870348	0.0102273	0.396842	0.00368739	0.0147319	0.80288
cg16174301	0.00453794	0.00408669	0.269535	-0.000375503	0.00230814	0.871101	-0.00419086	0.00332475	0.210481
cg16174341	-0.000670929	0.00570074	0.906553	0.000915156	0.00321975	0.776832	0.00237456	0.00463787	0.609808
cg16174348	-0.00264635	0.00795627	0.740138	0.00496998	0.00449366	0.271435	0.0018513	0.00647288	0.775475
cg16174370	-0.0116079	0.00994436	0.245928	-0.00298669	0.00561653	0.59609	0.0169522	0.0080903	0.0387158
cg16174594	-0.00746916	0.00901664	0.409471	0.00270812	0.00509256	0.596082	0.0101347	0.00733555	0.170242
cg16174601	0.00449149	0.00997914	0.653641	0.00740541	0.00563617	0.191945	-0.0112934	0.0081186	0.167361
cg16174609	-0.00822357	0.0238029	0.73047	-0.00404889	0.0134438	0.763921	-0.00238859	0.019365	0.902086
cg16174633	0.0428126	0.0350281	0.22455	-0.00713781	0.0197837	0.719031	-0.0197258	0.0284973	0.49045
cg16174644	-0.0117177	0.0187011	0.532394	0.00446348	0.0105623	0.673523	0.0109505	0.0152144	0.473397
cg16174680	0.0233303	0.0133359	0.0833472	-0.00769057	0.00753206	0.309747	-0.0137512	0.0108495	0.207999
cg16174681	0.0915951	0.0351747	0.0106466	-0.0362187	0.0198665	0.0713359	-0.0549282	0.0286166	0.0578358
cg16174683	0.00508328	0.0142063	0.721249	-0.00282029	0.00802367	0.725971	-0.00362916	0.0115577	0.754184
cg16174717	-0.00117236	0.0074349	0.875031	-0.000529389	0.00419919	0.899935	0.00624406	0.00604871	0.304475
cg16174779	-0.0340245	0.0236804	0.153953	0.0257946	0.0133746	0.0566703	0.0220108	0.0192653	0.256026
cg16174809	-0.00564219	0.0125142	0.653083	0.00906962	0.00706794	0.202446	0.00285176	0.010181	0.779986
cg16174841	0.0399004	0.0187066	0.0354259	-0.0140331	0.0105654	0.187194	-0.0249275	0.0152189	0.104643
cg16174859	-0.0129247	0.0182993	0.481681	0.00113909	0.0103354	0.912466	-0.0167538	0.0148875	0.263185
cg16174869	-0.0246297	0.0241901	0.311101	-0.00458425	0.0136624	0.737937	0.0216759	0.01968	0.273413
cg16175006	-0.00265575	0.0186041	0.88678	0.0150092	0.0105075	0.156347	0.0059859	0.0151355	0.693342
cg16175009	0.128367	0.0398027	0.0017117	-0.0130116	0.0224804	0.564053	-0.096995	0.0323818	0.00347131
cg16175013	-0.018893	0.0152814	0.219289	0.00369755	0.00863089	0.669294	0.0137367	0.0124323	0.2719
cg16175077	0.0305871	0.0221299	0.170064	-0.0249716	0.0124989	0.0484981	-0.00913218	0.0180039	0.613131
cg16175124	0.00103767	0.0222918	0.962967	-0.00411972	0.0125903	0.744204	0.00627406	0.0181356	0.73012
cg16175146	0.0190487	0.00891696	0.0351511	-0.00754211	0.00503626	0.137461	-0.015335	0.00725446	0.0370653
cg16175206	-0.000697112	0.00911757	0.93921	0.00557398	0.00514956	0.281722	7.88095e-05	0.00741766	0.991545
cg16175245	0.00284779	0.0356364	0.93647	0.010204	0.0201273	0.613313	0.0175485	0.0289922	0.546391
cg16175258	-0.0051854	0.00292876	0.0797518	0.00142833	0.00165415	0.389981	0.0029282	0.00238271	0.222039
cg16175294	0.00082361	0.013826	0.95262	0.00519962	0.00780884	0.507062	-0.00418908	0.0112482	0.710383
cg16175416	-0.0129415	0.0130668	0.324412	0.00395597	0.00738007	0.593149	0.0106269	0.0106306	0.31994
cg16175418	0.0153787	0.0259637	0.555004	-0.0134058	0.0146642	0.362862	-0.00914025	0.0211229	0.666171
cg16175423	-0.0019954	0.0171587	0.90766	0.0104023	0.00969116	0.285737	0.013921	0.0139596	0.321106
cg16175451	0.00592829	0.016388	0.718321	0.00122426	0.00925586	0.895043	-0.0103594	0.0133326	0.439029
cg16175458	0.00495702	0.006386	0.439481	-0.00187968	0.00360678	0.603437	-0.00175071	0.00519538	0.736856
cg16175497	-0.00420639	0.0195964	0.830486	-0.00196851	0.011068	0.859203	0.00950012	0.0159428	0.552624
cg16175500	0.0154806	0.023686	0.514915	-0.0213317	0.0133777	0.114028	-0.0125794	0.0192699	0.515413
cg16175560	0.00147137	0.00858285	0.864238	-0.000438366	0.00484755	0.92813	-0.00607437	0.00698264	0.386467
cg16175571	0.0174895	0.0329164	0.596392	0.00296984	0.018591	0.87341	-0.0124194	0.0267794	0.643842
cg16175577	0.0183782	0.00838717	0.0308046	-0.00163916	0.00473703	0.730061	-0.0137527	0.00682344	0.0465894
cg16175599	0.0179833	0.0116902	0.127191	-0.00909458	0.00660254	0.171515	-0.00354218	0.0095106	0.710365
cg16175604	0.000927226	0.00351703	0.792612	4.5267e-05	0.0019864	0.981865	-0.000882664	0.00286131	0.75837
cg16175627	-0.030127	0.0329577	0.362902	0.0177534	0.0186144	0.342557	0.0204855	0.026813	0.446694
cg16175700	-0.0315672	0.0408795	0.441854	0.0288123	0.0230886	0.215039	0.0225655	0.0332578	0.499053
cg16175703	0.0137219	0.0559281	0.806699	0.00911519	0.0315879	0.773523	-0.00283355	0.0455007	0.950471
cg16175725	0.0149745	0.0105749	0.159935	-0.00875827	0.00597266	0.145743	-0.00845536	0.00860329	0.328124
cg16175737	-0.000841149	0.0109365	0.93885	-0.00313441	0.00617687	0.612984	-0.00244704	0.00889745	0.783874
cg16175752	-0.00279335	0.0106694	0.794018	0.00561515	0.00602604	0.353723	-0.000592005	0.00868018	0.945764
cg16175768	-0.00600585	0.020043	0.76508	-0.00346891	0.0113202	0.759923	-0.00546114	0.0163061	0.738406
cg16175792	-0.0415214	0.0275517	0.135018	0.0197847	0.0155611	0.206588	0.0211559	0.0224149	0.347576
cg16175822	-0.000850583	0.0223048	0.969658	-0.00316959	0.0125976	0.801876	-0.0026406	0.0181462	0.884601
cg16175906	0.00752977	0.010815	0.487931	-0.00263693	0.00610827	0.666909	-0.00628565	0.00879863	0.476685
cg16175911	0.000398935	0.00616646	0.948549	-0.00552935	0.00348278	0.115593	0.00116469	0.00501676	0.816898
cg16175941	0.0159591	0.034121	0.641022	-0.00564136	0.0192714	0.770345	-0.00429127	0.0277594	0.877464
cg16176027	0.0252086	0.0221125	0.257057	-0.00357276	0.012489	0.775427	-0.00587835	0.0179897	0.744545
cg16176069	0.0153084	0.0120378	0.20649	-0.00480718	0.00679888	0.48121	-0.0153878	0.00979341	0.11935
cg16176095	0.00771795	0.0194004	0.691625	-0.00163416	0.0109572	0.88175	-0.00155264	0.0157833	0.921838
cg16176120	-0.0281771	0.0176828	0.114275	0.0128477	0.00998717	0.201328	0.0211955	0.014386	0.143863
cg16176132	0.00348907	0.0275631	0.899529	0.00505641	0.0155675	0.746021	0.0077124	0.0224242	0.731634
cg16176188	0.00931223	0.00591431	0.118589	-0.000312316	0.00334037	0.925699	-0.00677743	0.00481163	0.162132
cg16176211	0.0167878	0.0129982	0.19955	-0.00389176	0.00734131	0.597229	-0.00801595	0.0105748	0.450254
cg16176300	0.0275591	0.0168141	0.10441	-0.00794897	0.00949652	0.404606	-0.0091591	0.0136792	0.504711
cg16176309	0.0128035	0.0212549	0.548315	0.0119984	0.0120047	0.320025	-0.0285555	0.0172921	0.101865
cg16176318	-0.00844986	0.0200502	0.67436	0.00186723	0.0113243	0.869372	0.0112483	0.016312	0.492092
cg16176378	0.00098709	0.0435143	0.981948	0.0116142	0.0245767	0.637572	0.00459935	0.0354014	0.896896
cg16176379	0.000589451	0.00511729	0.908532	-0.00345328	0.00289022	0.235043	-1.5612e-05	0.00416321	0.997016
cg16176383	-0.000158787	0.00364539	0.965345	-0.00184024	0.0020589	0.373621	0.000501599	0.00296573	0.866042
cg16176398	-0.0101294	0.0272228	0.710628	0.000834141	0.0153753	0.956845	0.0266792	0.0221473	0.231248
cg16176432	-0.0231127	0.0503288	0.647083	-0.0168122	0.0284255	0.555582	-0.00642522	0.0409454	0.875629
cg16176437	-0.0104361	0.0120708	0.389388	-0.00340131	0.00681756	0.618965	0.0125358	0.00982032	0.20479
cg16176440	0.00580171	0.00982138	0.556066	-0.0071797	0.00554707	0.198596	-0.00606589	0.00799025	0.449578
cg16176471	0.000162597	0.00352582	0.963312	-0.00173066	0.00199137	0.386925	0.00249803	0.00286845	0.385957
cg16176495	0.0586074	0.0315299	0.0660581	-0.0374073	0.0178079	0.0382432	-0.0322407	0.0256514	0.211784
cg16176568	-0.00426704	0.004252	0.318073	0.00023555	0.00240151	0.922066	0.00314763	0.00345925	0.365098
cg16176573	0.0363655	0.0201774	0.0745749	-0.0181757	0.0113961	0.113955	-0.0143739	0.0164155	0.383371
cg16176654	0.0095157	0.00486598	0.0533655	-0.00128896	0.00274828	0.640106	-0.00589651	0.00395875	0.139571
cg16176675	-0.00424724	0.0121541	0.727503	-0.00329315	0.0068646	0.632489	0.00106538	0.00988808	0.914419
cg16176694	-0.0144453	0.044217	0.744599	-0.00665641	0.0249735	0.790384	-0.00939946	0.035973	0.794416
cg16176702	-0.0158061	0.0216565	0.467221	-0.00789046	0.0122315	0.520374	0.0114526	0.0176188	0.517198
cg16176744	0.0105096	0.0217337	0.629775	-0.0133803	0.0122751	0.278372	-0.00472971	0.0176816	0.789652
cg16176766	-0.033487	0.0249064	0.181886	-0.0159523	0.014067	0.25955	0.0140768	0.0202628	0.488877
cg16176787	-0.0126184	0.0301862	0.676848	0.00587265	0.017049	0.731241	-0.00440704	0.0245582	0.857952
cg16176825	0.00734494	0.0202647	0.717796	0.00967266	0.0114454	0.400106	0.00367483	0.0164865	0.824077
cg16176834	-0.00452613	0.00932042	0.628324	0.00803374	0.00526413	0.130199	0.00111081	0.00758269	0.883834
cg16176837	-1.5112e-05	0.0140664	0.999145	0.0106812	0.00794465	0.181907	0.00177267	0.0114438	0.877217
cg16176855	-0.0523178	0.0295374	0.0796299	0.0282119	0.0166826	0.093996	0.0349076	0.0240304	0.149517
cg16176881	-0.0233158	0.0275101	0.39876	0.00512335	0.0155376	0.7423	0.0151175	0.022381	0.500974
cg16176984	0.012067	0.0210051	0.566958	-0.00778409	0.0118636	0.513275	-0.00721154	0.0170888	0.673947
cg16177005	-0.00966484	0.0272631	0.723724	0.0045298	0.0153981	0.769243	-0.00567512	0.0221801	0.798591
cg16177032	-0.0226425	0.0155904	0.149602	0.00564591	0.00880538	0.522897	0.0132308	0.0126837	0.29945
cg16177058	-0.00105506	0.00355854	0.767486	0.00291322	0.00200985	0.150398	-4.59432e-05	0.00289508	0.987371
cg16177076	-0.00399535	0.00388845	0.306718	0.000556513	0.00219618	0.800489	-0.000162154	0.00316348	0.959224
cg16177082	0.00734812	0.014738	0.619191	-0.00537754	0.00832398	0.51977	-0.000573283	0.0119902	0.961963
cg16177094	-0.0144585	0.0167314	0.389615	0.010021	0.00944984	0.29155	0.00704665	0.013612	0.605848
cg16177163	0.00501644	0.0328381	0.878899	0.0201854	0.0185468	0.27911	-0.00711673	0.0267157	0.7905
cg16177187	0.000344316	0.0188916	0.985496	0.00503409	0.0106699	0.638116	-0.00280451	0.0153694	0.855588
cg16177250	-0.00677261	0.0144447	0.640207	0.00607917	0.00815828	0.457962	-0.00988985	0.0117516	0.402073
cg16177259	0.00361442	0.0191104	0.850379	0.00584082	0.0107935	0.589636	-0.00588481	0.0155474	0.705872
cg16177314	-0.0173483	0.0142831	0.227434	0.00612393	0.00806701	0.449596	0.0134807	0.0116201	0.24882
cg16177351	0.00572865	0.00556881	0.306152	-0.00126421	0.00314524	0.688601	-0.00560143	0.00453055	0.219276
cg16177419	-0.0172708	0.0205384	0.40245	0.00433359	0.0116	0.70952	0.01511	0.0167092	0.368059
cg16177440	-0.0174128	0.0127391	0.174793	0.00520252	0.00719501	0.471357	0.0124175	0.010364	0.233753
cg16177445	0.0145576	0.0204738	0.478752	-0.0163525	0.0115635	0.160489	-0.0139048	0.0166566	0.405865
cg16177481	0.0144642	0.0149732	0.336419	-0.0105672	0.00845678	0.214438	-0.00634146	0.0121815	0.603834
cg16177541	-0.00215561	0.0113451	0.849699	-0.00520043	0.00640765	0.41899	-0.00381559	0.00922987	0.68022
cg16177556	0.000915739	0.0235336	0.96904	0.00212298	0.0132916	0.873428	0.00108647	0.0191459	0.954862
cg16177563	0.030712	0.0500704	0.541048	0.000249207	0.0282795	0.992987	-0.00849518	0.0407351	0.835235
cg16177573	-0.0215115	0.0225065	0.341531	0.0136912	0.0127116	0.284098	0.00348982	0.0183104	0.849239
cg16177576	0.0339438	0.0280599	0.229308	-0.0157939	0.0158481	0.321424	-0.00748352	0.0228284	0.74375
cg16177585	-0.0112164	0.00954685	0.242889	0.00791746	0.00539202	0.145207	0.0087056	0.00776691	0.265087
cg16177609	0.0726193	0.0350431	0.0408643	-0.0236405	0.0197922	0.23519	-0.0524652	0.0285095	0.0687551
cg16177633	0.0033193	0.0244109	0.892119	0.00238712	0.0137872	0.862898	0.00248081	0.0198596	0.900845
cg16177647	-0.0048167	0.0126748	0.704751	-1.46139e-05	0.00715866	0.998375	0.00138918	0.0103117	0.89311
cg16177693	-0.0202327	0.0210059	0.337823	0.000878004	0.0118641	0.941157	0.0217612	0.0170895	0.2059
cg16177701	0.0217115	0.0154292	0.16254	-0.0135067	0.00871433	0.12438	-0.0118119	0.0125525	0.34902
cg16177714	-0.0192214	0.0166783	0.251926	0.00463811	0.0094198	0.623553	0.0223906	0.0135687	0.102111
cg16177720	-0.0262457	0.0337328	0.438415	0.00468755	0.0190521	0.806167	-0.00883577	0.0274436	0.748168
cg16177732	-0.00819357	0.0173321	0.63745	-0.00752096	0.00978908	0.444156	0.00473655	0.0141006	0.737656
cg16177738	0.012904	0.0218024	0.555305	-0.00345125	0.0123139	0.779859	-0.0144249	0.0177375	0.418049
cg16177739	-0.0197549	0.0099474	0.0498346	0.00754801	0.00561825	0.182219	0.0203458	0.00809278	0.0135638
cg16177746	0.000733843	0.0102889	0.943286	0.000513992	0.00581115	0.9297	-0.00408809	0.00837064	0.626369
cg16177776	0.00616474	0.0159841	0.70057	0.00493837	0.00902775	0.585608	-0.0117587	0.013004	0.368086
cg16177805	0.00602445	0.00890416	0.500261	0.00280341	0.00502903	0.578494	-0.00784047	0.00724404	0.28176
cg16177812	0.0232373	0.0238189	0.331674	0.00141533	0.0134528	0.916427	-0.00545074	0.019378	0.779085
cg16177830	-0.010735	0.0299932	0.721177	0.010233	0.01694	0.547191	0.00603236	0.0244011	0.805258
cg16177875	-0.00212634	0.00414034	0.608712	-0.00111254	0.00233844	0.635305	0.00324282	0.0033684	0.338058
cg16177887	0.0117835	0.00897814	0.192429	-0.00400346	0.00507081	0.43172	-0.0096268	0.00730423	0.190584
cg16177897	-0.00385431	0.0146609	0.793182	-0.00572591	0.00828042	0.490886	0.00250108	0.0119275	0.834345
cg16177922	-0.0108722	0.0236875	0.64726	0.00713825	0.0133786	0.594856	-0.00179449	0.0192711	0.926
cg16178003	0.0224566	0.0203269	0.271963	-0.00354664	0.0114805	0.758033	-0.00449592	0.0165371	0.786295
cg16178065	-0.0125122	0.0303521	0.681068	-0.00911738	0.0171427	0.596032	-0.00160086	0.0246931	0.948441
cg16178091	0.00466163	0.0262494	0.859412	0.00410669	0.0148256	0.782363	-0.00906646	0.0213554	0.672095
cg16178095	-0.012982	0.018315	0.480119	0.00471562	0.0103442	0.649493	0.0122214	0.0149003	0.414087
cg16178097	0.0256176	0.0551575	0.64336	0.00704072	0.0311527	0.821667	-0.00512746	0.0448738	0.909262
cg16178141	-0.0205303	0.0225513	0.364856	-0.000578228	0.0127369	0.963883	0.00712819	0.0183468	0.69847
cg16178169	0.000602349	0.00325625	0.853625	-0.002711	0.00183912	0.143666	0.000278604	0.00264915	0.916458
cg16178186	-0.00341211	0.00447471	0.447574	0.00161642	0.00252729	0.523934	-0.0002743	0.00364043	0.940091
cg16178225	0.0155984	0.0526627	0.767708	-0.0384573	0.0297436	0.199065	-0.0295421	0.0428441	0.492122
cg16178271	0.0901307	0.0923473	0.331469	0.00439325	0.0521573	0.933045	-0.00180115	0.0751298	0.980922
cg16178289	-0.0032381	0.00618564	0.601817	0.000419196	0.00349362	0.904737	-0.000579308	0.00503237	0.908588
cg16178299	0.0234179	0.0287927	0.418002	-0.00667475	0.016262	0.682371	-0.0228512	0.0234245	0.331701
cg16178346	0.00496678	0.00528016	0.349198	-0.00221833	0.00298221	0.458744	-0.00373857	0.00429571	0.386262
cg16178353	-0.0112354	0.0092437	0.227109	0.00461283	0.0052208	0.379102	0.00522065	0.00752028	0.489193
cg16178358	-0.0176419	0.035783	0.623097	-0.0087182	0.02021	0.66714	-0.00240729	0.0291115	0.934265
cg16178397	0.0015013	0.0153924	0.922501	0.00874012	0.00869354	0.3172	-0.0142956	0.0125226	0.256409
cg16178415	0.00469662	0.00302564	0.123821	-0.000480625	0.00170887	0.779109	-0.00228126	0.00246153	0.356326
cg16178440	0.0210447	0.0216947	0.334415	-0.00682386	0.0122531	0.578859	-0.00936724	0.0176499	0.59681
cg16178491	0.00851131	0.0129942	0.513998	-0.00213129	0.00733909	0.772122	-0.0125416	0.0105716	0.238352
cg16178494	0.00590224	0.0219632	0.7887	0.00792361	0.0124047	0.52447	-0.00369949	0.0178683	0.836407
cg16178502	-0.000588099	0.0106102	0.955911	0.00436581	0.00599261	0.468025	-0.00718432	0.00863203	0.40727
cg16178526	-0.000142277	0.00257409	0.956034	-0.00211666	0.00145383	0.148612	3.49329e-05	0.00209417	0.986725
cg16178603	-0.0179538	0.0229869	0.436659	-0.00966029	0.0129829	0.45861	0.0277478	0.0187012	0.141086
cg16178622	0.0157325	0.00944321	0.0989044	-0.0100887	0.00533348	0.0615007	-0.0106816	0.00768259	0.167569
cg16178743	0.00944884	0.0220189	0.668774	-0.00687412	0.0124362	0.581692	0.00336755	0.0179136	0.851274
cg16178786	0.00301307	0.025606	0.90657	-0.0072946	0.0144622	0.615118	-0.0118466	0.020832	0.570878
cg16178828	-0.00426729	0.0118781	0.720176	0.00190829	0.00670871	0.776667	0.0116686	0.00966353	0.230152
cg16178832	-0.0332038	0.0147527	0.02664	0.00469119	0.00833228	0.574711	0.0231454	0.0120022	0.0566954
cg16178855	-0.0446012	0.0232343	0.0578136	0.0179851	0.0131226	0.173649	0.0265865	0.0189025	0.162736
cg16178907	-0.00240488	0.00908965	0.791893	-0.00485499	0.00513379	0.346632	0.00319594	0.00739495	0.666561
cg16178942	0.00695707	0.0185466	0.708387	0.00972775	0.010475	0.355347	0.00225485	0.0150887	0.881514
cg16178965	-0.000603412	0.0207358	0.976844	0.00189783	0.0117115	0.871601	0.00182799	0.0168697	0.913932
cg16178974	0.00100599	0.00275109	0.715401	-0.000232579	0.00155381	0.881322	0.00104215	0.00223817	0.642516
cg16178998	0.00431951	0.00231481	0.0650271	-0.0010594	0.00130739	0.41972	-0.00390982	0.00188323	0.0404999
cg16179048	-0.0132281	0.0181132	0.466948	0.00669713	0.0102302	0.514233	0.00204962	0.0147361	0.889666
cg16179054	-0.00460573	0.00339418	0.177915	0.00296374	0.00191702	0.125324	-0.00022456	0.00276136	0.935351
cg16179089	0.00186485	0.00691264	0.787902	0.00309063	0.00390423	0.4305	-0.00216092	0.00562383	0.70163
cg16179110	-0.0460962	0.0277314	0.0996602	0.0196385	0.0156626	0.212879	0.0422797	0.0225611	0.0639076
cg16179125	0.00644294	0.0337233	0.848879	-0.0182642	0.0190468	0.339961	-0.00462191	0.0274358	0.866567
cg16179148	0.027473	0.0273188	0.317064	-0.00848998	0.0154295	0.583405	-0.0196206	0.0222254	0.379504
cg16179182	0.00957503	0.0315117	0.761882	-0.000576648	0.0177977	0.974219	-0.0205468	0.0256366	0.424803
cg16179230	0.00417859	0.0128415	0.745575	-0.000551009	0.00725284	0.939597	-0.009583	0.0104473	0.361254
cg16179239	0.0135599	0.0179137	0.450892	-0.00219685	0.0101176	0.828557	-0.0140263	0.0145738	0.338201
cg16179507	0.0362695	0.0219399	0.101505	-0.0106653	0.0123916	0.39151	-0.0169959	0.0178494	0.343347
cg16179521	0.0627899	0.0277296	0.0257552	-0.025949	0.0156616	0.100746	-0.04821	0.0225596	0.0350868
cg16179566	0.00360046	0.015831	0.820562	-0.0121511	0.00894127	0.177268	0.00303556	0.0128794	0.814164
cg16179589	0.0510117	0.0288894	0.0805507	-0.0138672	0.0163166	0.397463	-0.0290839	0.0235032	0.218878
cg16179594	-0.00724368	0.0337392	0.83045	-0.0123735	0.0190558	0.517644	-0.00887753	0.0274488	0.747065
cg16179607	-0.0503278	0.0180016	0.00623152	0.0269077	0.0101672	0.00947585	0.0286438	0.0146453	0.0533322
cg16179619	-0.0105395	0.0174793	0.547919	-0.00859332	0.00987222	0.386179	0.00593436	0.0142204	0.677362
cg16179660	-0.0110575	0.0262501	0.674504	-0.00533476	0.014826	0.719752	0.0105657	0.021356	0.621889
cg16179664	0.0226014	0.0282319	0.425322	0.00358045	0.0159452	0.8228	-0.00357733	0.0229682	0.876549
cg16179670	-0.000887433	0.0286058	0.975314	-0.00861577	0.0161564	0.595052	0.00115421	0.0232724	0.960546
cg16179720	0.0206005	0.0308476	0.505822	0.00178937	0.0174226	0.918408	-0.00557162	0.0250963	0.824768
cg16179722	0.0157548	0.00840685	0.0639034	-0.00579857	0.00474815	0.22493	-0.00999932	0.00683945	0.146939
cg16179732	-0.00603691	0.0165901	0.716727	0.00676248	0.00937002	0.472188	-0.00882378	0.013497	0.514798
cg16179740	0.0289618	0.0192537	0.13574	-0.00652903	0.0108744	0.549623	-0.0225122	0.015664	0.153848
cg16179748	0.0049235	0.0035367	0.167038	-0.000941956	0.00199751	0.638286	-0.00349372	0.00287731	0.227577
cg16179811	0.0020785	0.0099685	0.835266	-0.00120884	0.00563016	0.830441	-0.00148858	0.00810994	0.854745
cg16179922	0.0151609	0.0101899	0.140007	-0.00663419	0.00575523	0.251827	-0.00250412	0.00829009	0.763245
cg16179938	-0.0165855	0.0485469	0.733354	0.0106123	0.0274191	0.699565	-0.000641345	0.0394957	0.987077
cg16179958	0.00546837	0.0198691	0.783726	0.00309757	0.011222	0.783108	-0.00627947	0.0161646	0.698511
cg16179964	-0.00317033	0.0114247	0.781983	0.0112153	0.00645262	0.0853341	-0.0069172	0.00929465	0.458528
cg16179969	-0.0133556	0.0192668	0.489828	0.00811656	0.0108818	0.457522	0.0103061	0.0156746	0.5124
cg16179976	0.00272431	0.0027844	0.330277	-0.00359905	0.00157262	0.0242516	0.0007236	0.00226527	0.750079
cg16180010	0.00597842	0.00493116	0.228283	-0.00380954	0.00278509	0.174493	-0.00380816	0.00401178	0.34483
cg16180020	-0.033863	0.031129	0.279339	0.0140177	0.0175815	0.427207	0.0085574	0.0253252	0.736161
cg16180032	-0.0424776	0.016369	0.0109106	0.0178555	0.00924512	0.0563301	0.032732	0.0133171	0.0157312
cg16180112	-0.0052504	0.0120567	0.664174	0.00327614	0.00680955	0.631511	0.0102606	0.00980879	0.298107
cg16180117	-0.035445	0.0194795	0.0718724	0.0209967	0.0110019	0.0592586	0.0265623	0.0158477	0.0969065
cg16180120	0.0167171	0.0122383	0.175075	0.000762127	0.00691211	0.912429	-0.00590361	0.00995652	0.554588
cg16180151	-0.0281476	0.034697	0.419194	-0.00894757	0.0195967	0.648979	0.0238598	0.028228	0.400029
cg16180217	0.0016538	0.0029395	0.574983	0.00182721	0.00166022	0.273774	-0.000567479	0.00239145	0.812924
cg16180258	-0.0371273	0.0253612	0.14641	0.0288106	0.0143239	0.0470324	0.0415474	0.0206328	0.0467869
cg16180276	0.0172785	0.0244978	0.482291	-0.00594477	0.0138362	0.668392	0.00461762	0.0199303	0.817263
cg16180328	-0.0133721	0.0233299	0.567837	-0.00138721	0.0131766	0.91637	0.014675	0.0189802	0.44128
cg16180353	-0.0151138	0.0178072	0.39809	0.00385179	0.0100574	0.702563	0.00795317	0.0144871	0.584267
cg16180367	0.00168286	0.00362707	0.643697	0.00221327	0.00204855	0.282614	-0.00342965	0.00295083	0.24795
cg16180424	0.00172906	0.0211512	0.935014	-0.00421192	0.0119461	0.725163	0.000472585	0.0172077	0.978146
cg16180498	-0.0302122	0.0207955	0.149467	0.0121392	0.0117452	0.303894	0.0214361	0.0169183	0.208145
cg16180500	0.00826384	0.00661147	0.214304	-0.0028796	0.00373413	0.442469	-0.00547921	0.0053788	0.310869
cg16180531	0.0267233	0.0147899	0.0738525	-0.00811881	0.00835326	0.333477	-0.0119018	0.0120324	0.325027
cg16180552	0.0354088	0.02363	0.137225	-0.0108361	0.0133461	0.418801	-0.0193171	0.0192243	0.317456
cg16180556	0.17999	0.0944377	0.0595919	-0.0970848	0.053338	0.0717836	-0.107171	0.0768304	0.166198
cg16180595	0.0297265	0.0250309	0.237864	-0.0258067	0.0141373	0.0709822	-0.0176827	0.0203641	0.387337
cg16180617	0.00955125	0.0186203	0.609142	-0.00452585	0.0105167	0.667885	-0.00650175	0.0151487	0.668722
cg16180657	0.00850041	0.0344052	0.805373	-0.00948226	0.0194319	0.626658	-0.00934709	0.0279906	0.739141
cg16180701	-0.0213992	0.0273394	0.435677	0.00875092	0.0154412	0.572195	0.0180743	0.0222422	0.418408
cg16180796	-0.0308883	0.0273267	0.261093	0.0046392	0.015434	0.764369	0.00514641	0.0222318	0.817418
cg16180821	-0.0177911	0.0220978	0.422707	-0.00324654	0.0124807	0.795313	0.0112623	0.0179778	0.532471
cg16180902	-0.0062783	0.00935561	0.503752	0.00123837	0.005284	0.815192	0.0108791	0.00761132	0.156088
cg16180920	-0.0273306	0.0200627	0.17624	0.0126929	0.0113313	0.265384	0.0117769	0.0163222	0.472304
cg16180964	-0.0155542	0.0314727	0.622261	-0.00533892	0.0177756	0.764546	0.0188615	0.0256048	0.463102
cg16181002	-0.00215885	0.0155612	0.889946	0.00684625	0.00878887	0.437876	-0.00287154	0.0126599	0.821035
cg16181011	-0.00879442	0.00772869	0.25794	0.00878746	0.00436513	0.0468465	0.00269698	0.00628773	0.668917
cg16181080	0.0414705	0.0615798	0.50225	-0.0242818	0.03478	0.486734	-0.0369977	0.0500986	0.461977
cg16181099	-0.0111982	0.0524549	0.831394	0.0263021	0.0296263	0.376823	0.0106379	0.0426751	0.803668
cg16181135	0.00771538	0.0143558	0.592183	-0.00030039	0.0081081	0.970522	-0.00416221	0.0116793	0.722325
cg16181190	0.00149782	0.00282589	0.597286	0.000495963	0.00159605	0.756655	0.000225078	0.00229902	0.92221
cg16181196	0.0856387	0.0427172	0.0477446	-0.051087	0.0241264	0.0367513	-0.080131	0.0347528	0.0232328
cg16181199	0.00628101	0.0168287	0.709782	-0.00682778	0.00950478	0.47425	-0.00739634	0.0136911	0.590265
cg16181202	0.00638393	0.00376352	0.0930096	-0.000749648	0.00212562	0.725091	-0.00160149	0.00306184	0.60212
cg16181315	0.00510057	0.0110098	0.644193	-0.00333554	0.00621827	0.592891	-0.00055217	0.00895708	0.95097
cg16181373	0.107341	0.0529796	0.0454734	-0.0667421	0.0299226	0.0279959	-0.0864387	0.0431019	0.0476724
cg16181383	-0.0311418	0.0313144	0.322434	-0.00187503	0.0176862	0.915786	0.0310308	0.025476	0.226134
cg16181396	0.0233211	0.0164474	0.159388	-0.00937795	0.00928944	0.315207	-0.0164434	0.0133809	0.222063
cg16181447	-0.00253541	0.014161	0.858274	-6.65028e-05	0.00799804	0.993383	0.00174549	0.0115207	0.879886
cg16181458	-0.00968374	0.00967929	0.319552	-0.00438276	0.00546682	0.424665	0.00618921	0.00787465	0.433784
cg16181461	-0.000555658	0.0095591	0.953764	0.00129022	0.00539893	0.811623	-0.00303932	0.00777687	0.696782
cg16181467	0.0440518	0.0216385	0.0444685	-0.033012	0.0122213	0.00814222	-0.0319037	0.0176041	0.0730041
cg16181497	0.0444795	0.0334403	0.186568	-0.0186954	0.0188869	0.32468	-0.0469027	0.0272056	0.0878596
cg16181505	-0.00111673	0.0147102	0.939641	0.00793037	0.00830826	0.342171	0.00255477	0.0119676	0.831401
cg16181537	-0.00196851	0.0225063	0.930481	0.0074806	0.0127115	0.557556	0.00590191	0.0183102	0.74789
cg16181557	-0.0162407	0.0245517	0.509849	0.0130619	0.0138667	0.348527	0.0043337	0.0199742	0.828687
cg16181613	0.00167098	0.00782159	0.831274	-0.00107741	0.0044176	0.807825	1.48752e-05	0.00636331	0.99814
cg16181625	-0.0130175	0.0131273	0.323815	0.0169913	0.00741423	0.0240619	-0.00160843	0.0106798	0.880597
cg16181638	-0.0160772	0.00969178	0.100343	0.00624434	0.00547387	0.256752	0.00829051	0.00788481	0.295637
cg16181678	0.000428387	0.00958571	0.964445	-0.000106751	0.00541396	0.984309	-0.00517692	0.00779852	0.508356
cg16181693	-0.00224242	0.0100608	0.824087	-0.00371037	0.0056823	0.515305	0.00562735	0.00818505	0.493381
cg16181700	-0.0257963	0.032005	0.42219	0.00703733	0.0180763	0.697889	0.00365153	0.0260379	0.888759
cg16181703	0.0114827	0.00969673	0.239204	-0.012562	0.00547667	0.0239418	-0.00300487	0.00788884	0.704101
cg16181708	-0.00234594	0.0109518	0.830832	0.00772137	0.00618555	0.214898	0.000866882	0.00890994	0.922692
cg16181718	-0.0125451	0.032305	0.698611	0.0110304	0.0182457	0.546875	-0.00523639	0.0262819	0.842488
cg16181751	0.00373256	0.00441657	0.4001	-0.00112865	0.00249446	0.651934	-0.00271333	0.00359313	0.451975
cg16181803	0.000677251	0.00282193	0.810835	-0.00282528	0.00159381	0.0793923	0.000497972	0.0022958	0.828733
cg16181848	0.0026385	0.00379522	0.488564	-0.000319079	0.00214352	0.881972	-0.000690143	0.00308763	0.823597
cg16181859	-0.00106847	0.0102386	0.917099	-0.00431593	0.00578269	0.457241	0.00268292	0.00832966	0.748069
cg16181878	0.00688401	0.0115889	0.55387	0.00244517	0.00654536	0.709529	-0.0130984	0.00942824	0.167897
cg16181883	-0.0123795	0.0105146	0.241899	0.0109875	0.00593857	0.0672988	0.0121207	0.00855419	0.159673
cg16181903	0.0103284	0.0124953	0.410483	-0.00872978	0.00705729	0.219048	-0.00915028	0.0101656	0.370264
cg16181943	-0.000630137	0.0082711	0.939427	-0.00748857	0.00467148	0.112144	-0.00265972	0.00672901	0.693509
cg16181973	-0.0464424	0.0261402	0.0787266	0.0246886	0.0147639	0.0976689	0.0216611	0.0212666	0.310923
cg16181978	-0.000970682	0.00318384	0.761106	-0.00360798	0.00179822	0.0475672	0.00311487	0.00259024	0.232051
cg16182055	-0.0080943	0.0051783	0.121248	0.008252	0.00292468	0.00578739	0.00263443	0.00421285	0.533207
cg16182077	0.00448201	0.00728746	0.53996	0.00406851	0.00411592	0.325352	-0.00333977	0.00592876	0.574506
cg16182126	-0.000663113	0.00282163	0.814691	-0.000195996	0.00159364	0.90237	0.0014916	0.00229556	0.517357
cg16182127	0.00141264	0.00359416	0.695145	-0.000734772	0.00202997	0.718159	-3.72933e-05	0.00292405	0.98985
cg16182148	-0.00279241	0.00773772	0.718964	0.00354743	0.00437023	0.418915	0.00164947	0.00629507	0.793851
cg16182267	0.00724795	0.0230268	0.753612	0.00614305	0.0130054	0.637731	0.00457867	0.0187336	0.807425
cg16182302	0.00487524	0.00862228	0.573078	0.00185209	0.00486982	0.70453	0.00197113	0.00701472	0.779303
cg16182310	0.0266396	0.0238643	0.267027	-0.0116127	0.0134785	0.391026	0.000709151	0.019415	0.970937
cg16182346	0.00738266	0.0079276	0.354007	0.00238142	0.00447747	0.596022	-0.0025773	0.00644956	0.690314
cg16182351	0.00821736	0.0189173	0.664964	-0.00385337	0.0106844	0.719134	-0.00591235	0.0153903	0.701691
cg16182375	-0.00389475	0.0436425	0.929072	0.021588	0.0246491	0.383273	0.000980309	0.0355057	0.978029
cg16182399	0.0485696	0.0385164	0.210299	-0.0174441	0.0217539	0.42456	-0.0209661	0.0313353	0.505011
cg16182447	-0.0151136	0.0514429	0.769537	-0.0128051	0.0290547	0.660383	0.00365957	0.0418518	0.930499
cg16182452	-0.000598015	0.0126511	0.962394	-0.00971584	0.00714529	0.177028	-0.00147052	0.0102924	0.886682
cg16182457	0.0137489	0.0393337	0.72743	0.0027111	0.0222155	0.90312	0.00233643	0.0320002	0.941945
cg16182465	0.00618146	0.0106665	0.563568	0.00453977	0.00602441	0.452918	-0.00320318	0.00867783	0.712833
cg16182479	-0.0154385	0.0111186	0.168123	0.00826512	0.00627973	0.191191	0.0170751	0.00904561	0.06203
cg16182491	0.0317268	0.0459765	0.491785	-0.00498254	0.0259673	0.848235	-0.00158084	0.0374045	0.966375
cg16182517	-0.0762586	0.0381765	0.0485401	0.0362218	0.0215619	0.0961626	0.0625872	0.0310588	0.0466306
cg16182550	0.000933094	0.00213633	0.663235	-0.00185724	0.00120659	0.126965	0.0015507	0.00173802	0.374461
cg16182561	-0.0125403	0.0143208	0.38335	0.00316338	0.0080883	0.696568	0.00308828	0.0116508	0.791511
cg16182572	0.0196369	0.0200091	0.328813	0.000426674	0.0113011	0.96996	-0.0150537	0.0162786	0.357366
cg16182658	-0.00256918	0.0194775	0.89533	-0.00801797	0.0110008	0.46783	-0.00776791	0.0158461	0.62508
cg16182691	0.000979865	0.00902923	0.913804	-0.000477452	0.00509967	0.925599	0.00274085	0.0073458	0.709866
cg16182699	0.00766111	0.0430998	0.859284	0.00740528	0.0243425	0.761612	0.00525539	0.0350641	0.881168
cg16182707	0.00467534	0.00589886	0.429935	-0.00116416	0.00333165	0.727519	-0.00279947	0.00479906	0.561006
cg16182713	0.0124782	0.0134507	0.355839	-0.0113392	0.00759687	0.138752	-0.00797595	0.0109429	0.467818
cg16182743	-0.0232005	0.0354469	0.514312	-0.00357146	0.0200202	0.858783	0.00101116	0.028838	0.972101
cg16182772	-0.040413	0.0204074	0.0504722	0.0118867	0.011526	0.30494	0.0350337	0.0166026	0.0373934
cg16182860	0.0106397	0.00583921	0.0714891	-0.00287521	0.00329796	0.38544	-0.00418348	0.00475053	0.38067
cg16182881	-0.00193296	0.0145964	0.894918	-0.00267452	0.008244	0.746311	0.0114957	0.011875	0.335401
cg16182932	-0.00229509	0.0190611	0.904407	-0.00300229	0.0107656	0.780926	0.00554593	0.0155073	0.721386
cg16182936	-0.024237	0.0224999	0.284035	0.0188937	0.0127079	0.140285	0.0195177	0.018305	0.28893
cg16182938	0.0168161	0.0290068	0.563427	-0.0166188	0.0163829	0.312889	-0.0239314	0.0235987	0.313033
cg16182972	0.00998132	0.0212298	0.639289	-0.00424916	0.0119905	0.723818	-0.00114843	0.0172717	0.947122
cg16182986	0.00535644	0.0102744	0.603308	0.00062372	0.00580294	0.914625	0.00158254	0.00835882	0.850229
cg16183015	0.0134986	0.0130225	0.302493	-0.00284333	0.00735505	0.699903	-0.0102387	0.0105945	0.336215
cg16183059	0.0110959	0.0198365	0.577186	0.0139252	0.0112036	0.216862	-0.00221509	0.0161381	0.891108
cg16183081	-0.0050324	0.0107622	0.641109	0.00888533	0.00607843	0.147	0.00197217	0.00875564	0.822257
cg16183122	0.000995028	0.0044336	0.822891	-0.00126328	0.00250408	0.61505	-0.00223142	0.00360699	0.537591
cg16183221	-0.00815903	0.0103221	0.431179	-0.000479026	0.00582989	0.934681	0.00322506	0.00839764	0.701778
cg16183252	-0.0481549	0.028492	0.0941839	0.0242027	0.0160921	0.135795	0.0131372	0.0231799	0.572181
cg16183361	0.00599067	0.00546656	0.275819	-0.00244364	0.00308749	0.430583	-0.0045453	0.00444736	0.309286
cg16183365	-0.0140067	0.022124	0.528141	0.0196673	0.0124955	0.118721	-0.00414887	0.0179991	0.818181
cg16183386	0.00229987	0.00392794	0.559547	-0.000437168	0.00221848	0.844191	-0.00498657	0.0031956	0.121878
cg16183402	-0.000208568	0.00385949	0.957013	-0.000938582	0.00217982	0.667721	-0.00124726	0.00313991	0.692064
cg16183450	-0.00405265	0.00279247	0.149897	-0.000437865	0.00157718	0.781884	0.00447402	0.00227184	0.0517377
cg16183492	0.0262639	0.0182634	0.153602	-0.0248764	0.0103151	0.0177422	-0.0268348	0.0148583	0.0739805
cg16183495	-0.0088534	0.0179888	0.623706	0.00429498	0.01016	0.673416	0.0130611	0.014635	0.374332
cg16183503	0.0184737	0.0141049	0.193348	-0.00752804	0.0079664	0.346996	-0.0145325	0.0114752	0.208361
cg16183572	0.00470147	0.0112526	0.676999	0.00307035	0.00635541	0.630096	-0.000897508	0.00915462	0.922102
cg16183690	-0.0173286	0.0109603	0.117092	-0.00438503	0.00619031	0.480396	0.0151319	0.0089168	0.0928688
cg16183736	0.00399828	0.0214808	0.852725	-0.00174611	0.0121322	0.885857	0.0230059	0.0174758	0.191096
cg16183741	0.0305298	0.0130391	0.0212358	-0.00463859	0.00736441	0.530248	-0.0286876	0.010608	0.00807077
cg16183813	0.00769175	0.00597673	0.201144	-0.0065919	0.00337563	0.0536971	-0.00105821	0.00486241	0.828169
cg16183924	-0.00255398	0.0138426	0.854001	0.0053215	0.00781822	0.497696	0.00290766	0.0112617	0.796802
cg16183926	0.0119888	0.0277617	0.666802	0.00215974	0.0156797	0.890727	0.00598005	0.0225857	0.791742
cg16183949	0.0264245	0.0311191	0.397872	-0.0117625	0.0175759	0.504915	-0.0115226	0.0253171	0.650023
cg16184008	-0.00716188	0.044365	0.872086	-0.0107941	0.0250572	0.667574	-0.00802746	0.0360935	0.824459
cg16184035	0.00159438	0.00326147	0.626039	-0.00282931	0.00184206	0.127774	-0.00166272	0.00265339	0.532354
cg16184048	0.0318165	0.0192349	0.101307	-0.00564037	0.0108638	0.604798	-0.00955316	0.0156487	0.542959
cg16184081	-0.0381408	0.0223231	0.090695	0.0220625	0.012608	0.0832696	0.0182739	0.0181612	0.316792
cg16184095	0.0137888	0.0153329	0.370699	-0.00621199	0.00865993	0.474879	-0.0144231	0.0124742	0.250396
cg16184131	-0.031233	0.0175958	0.078999	0.0129091	0.00993804	0.197008	0.029025	0.0143152	0.0453193
cg16184154	0.000170423	0.0103645	0.986915	0.000368604	0.00585384	0.94992	-0.00455896	0.00843213	0.589965
cg16184176	-0.00204367	0.0103396	0.843726	-0.00602756	0.00583978	0.30454	-0.00369741	0.00841189	0.661234
cg16184240	0.00836947	0.0125237	0.505519	-0.00474221	0.00707334	0.504158	-0.00374866	0.0101888	0.713725
cg16184242	0.00368858	0.00387837	0.343911	-0.00253289	0.00219049	0.250363	-0.00164704	0.00315527	0.602851
cg16184346	-0.0192543	0.0191816	0.317952	-0.00434325	0.0108337	0.689364	0.0211976	0.0156053	0.177468
cg16184370	0.0210685	0.0175795	0.233623	-0.0102235	0.00992881	0.305693	-0.00562781	0.0143019	0.694805
cg16184495	-0.00584561	0.0147827	0.693381	0.00130336	0.0083492	0.876271	0.000326666	0.0120266	0.978386
cg16184513	0.00200406	0.029574	0.946111	0.0118834	0.0167032	0.478501	0.00698961	0.0240601	0.772043
cg16184597	-0.00628146	0.0132844	0.637376	0.0109967	0.00750298	0.145948	0.00604102	0.0108076	0.577465
cg16184630	-0.00595077	0.00785802	0.450695	0.00560299	0.00443817	0.209781	0.004393	0.00639295	0.493603
cg16184750	-0.0100888	0.0125836	0.424642	0.00821248	0.00710717	0.250687	0.00527963	0.0102375	0.607215
cg16184758	-0.0309324	0.0165484	0.0645796	-0.00235423	0.00934645	0.801658	0.0183199	0.0134631	0.176712
cg16184802	-0.083695	0.0351453	0.019179	0.0425806	0.0198499	0.0344143	0.04604	0.0285927	0.110571
cg16184803	-0.0066051	0.0127155	0.604615	0.000353507	0.00718163	0.960841	0.01077	0.0103447	0.300389
cg16184818	0.00939942	0.00582902	0.110065	-0.000194319	0.00329221	0.953053	-0.00152582	0.00474224	0.748327
cg16184827	0.00749192	0.0285784	0.793754	0.012815	0.016141	0.429149	-0.00761394	0.0232502	0.744004
cg16184930	0.00136039	0.00292945	0.643404	0.0017352	0.00165454	0.296872	0.000660152	0.00238328	0.782369
cg16184943	-0.0100991	0.0167033	0.546831	0.010273	0.00943395	0.278849	0.00857531	0.0135891	0.529481
cg16184968	0.00269464	0.0305389	0.929869	-0.00639781	0.0172482	0.711494	-0.0124697	0.0248452	0.616866
cg16185011	-0.009903	0.0131955	0.454762	-0.00590634	0.00745276	0.429981	0.00129008	0.0107353	0.904593
cg16185015	-0.0177585	0.0131057	0.178525	0.000544619	0.00740203	0.941497	0.020066	0.0106622	0.0628072
cg16185111	0.0175034	0.0105233	0.099446	-0.00717641	0.0059435	0.230169	-0.00974177	0.00856129	0.257942
cg16185115	0.0101428	0.01371	0.461181	-0.000236574	0.00774333	0.975689	-0.0139602	0.0111538	0.213694
cg16185125	0.00238332	0.00390455	0.543014	-0.00197382	0.00220527	0.372955	-0.00110505	0.00317657	0.728681
cg16185132	0.00863683	0.02945	0.769935	0.00166074	0.0166332	0.920671	-0.0143635	0.0239593	0.550225
cg16185146	-0.0171114	0.0103753	0.102301	0.00618298	0.00585993	0.293961	0.0164063	0.00844091	0.0548037
cg16185152	-0.0048473	0.00432103	0.264691	-0.00108542	0.0024405	0.657478	0.00267291	0.0035154	0.448876
cg16185211	0.0165031	0.0116532	0.159892	-0.00331873	0.00658168	0.615227	-0.00473693	0.00948055	0.618444
cg16185213	-0.0107476	0.010841	0.323939	0.00349442	0.00612296	0.569504	0.00395983	0.00881979	0.654444
cg16185223	-0.0233543	0.0330905	0.482005	0.00132455	0.0186894	0.943644	0.0102381	0.026921	0.704546
cg16185299	0.00161373	0.0351656	0.963492	0.00328457	0.0198614	0.86899	-0.00454338	0.0286092	0.874147
cg16185344	0.0302494	0.0241644	0.213616	-0.0345915	0.0136479	0.0128421	-0.0149145	0.0196591	0.44988
cg16185365	-0.0014256	0.00222476	0.523157	-0.000250582	0.00125653	0.842345	0.00122382	0.00180997	0.500536
cg16185379	-0.00376245	0.00229003	0.103593	3.57336e-05	0.0012934	0.978015	0.00470254	0.00186307	0.0132065
cg16185386	-0.00619691	0.0111112	0.57831	0.00893257	0.00627557	0.1578	0.00674056	0.00903961	0.457652
cg16185419	-0.0217661	0.0177974	0.224266	0.0114765	0.0100519	0.256353	0.00834005	0.0144792	0.565935
cg16185457	0.00412441	0.0110088	0.708734	-0.00135397	0.00621774	0.82807	-0.0047495	0.00895631	0.597106
cg16185462	-0.0129071	0.0227691	0.572099	-0.0066478	0.0128599	0.606362	0.0103574	0.018524	0.577344
cg16185475	0.006751	0.0150487	0.654704	-0.0062273	0.00849946	0.465508	-0.00018296	0.012243	0.988107
cg16185501	-0.039703	0.0216704	0.0699698	0.0110523	0.0122394	0.368733	0.0352965	0.0176301	0.0480422
cg16185521	0.0090541	0.00927012	0.331124	0.000881407	0.00523572	0.866659	-0.00356819	0.00754177	0.637177
cg16185626	0.0240538	0.0236624	0.311876	-0.0048403	0.0133644	0.717999	-0.0182616	0.0192507	0.345148
cg16185636	0.0106054	0.0188313	0.574601	0.00105457	0.0106358	0.921219	-0.0108552	0.0153203	0.480286
cg16185661	-0.00229439	0.0114274	0.841287	-0.000169602	0.00645412	0.979089	0.00248626	0.0092968	0.789699
cg16185666	0.0163392	0.0189341	0.390272	-0.00120583	0.0106939	0.910453	-0.000606386	0.015404	0.968679
cg16185750	0.0297862	0.0240276	0.218059	-0.0116477	0.0135707	0.392821	-0.0246559	0.0195478	0.210191
cg16185760	0.00089184	0.0100703	0.929611	-0.000220563	0.00568765	0.969145	-0.00294702	0.00819275	0.719838
cg16185768	0.0224232	0.0156032	0.153877	-0.0168122	0.00881261	0.0593523	-0.0108409	0.0126941	0.395181
cg16185781	-0.0200784	0.0421303	0.634724	-0.00173805	0.023795	0.941921	0.0384872	0.0342754	0.264232
cg16185831	0.0006598	0.0023942	0.783449	-3.38683e-05	0.00135223	0.980069	0.00141648	0.00194782	0.468828
cg16185834	-0.00109608	0.0103997	0.916278	-0.00194712	0.0058737	0.740976	-0.00292902	0.00846075	0.729943
cg16185840	-0.0203966	0.0103001	0.0504817	0.00919092	0.00581746	0.117355	0.0146207	0.00837973	0.0841594
cg16185947	0.0095461	0.0442299	0.829569	0.00612971	0.0249808	0.806678	0.00392854	0.0359835	0.913286
cg16185956	-0.0130144	0.0147669	0.380299	0.0090712	0.00834026	0.279422	0.00399919	0.0120137	0.739931
cg16185996	-0.014375	0.029628	0.628629	0.0150028	0.0167338	0.372151	0.0189037	0.0241041	0.434783
cg16186001	0.0124219	0.015106	0.412893	-0.000656848	0.00853179	0.93879	0.00224333	0.0122896	0.855536
cg16186036	0.018836	0.0413432	0.649685	0.00483343	0.0233505	0.836443	-0.00837942	0.0336351	0.803784
cg16186047	-0.0493116	0.036594	0.180916	0.0318978	0.0206681	0.125973	0.0417427	0.0297713	0.164041
cg16186051	0.00598888	0.00330753	0.0732546	-0.000761523	0.00186808	0.68442	-0.00337259	0.00269087	0.213061
cg16186064	0.021746	0.0291983	0.458193	-0.00514686	0.016491	0.755628	-0.00598323	0.0237545	0.801663
cg16186094	0.00744666	0.00892145	0.405922	-0.00356614	0.00503879	0.480789	-0.00521292	0.00725811	0.47433
cg16186097	-0.0249047	0.0424205	0.558493	-0.00465851	0.0239589	0.846236	-0.0116568	0.0345115	0.736263
cg16186131	-0.0308715	0.0223241	0.169845	0.0198091	0.0126085	0.119384	0.020125	0.0181619	0.270535
cg16186135	0.002046	0.0214396	0.924168	0.00382389	0.012109	0.752834	0.00382493	0.0174423	0.82688
cg16186274	-0.0167912	0.0099503	0.0946854	0.00595342	0.00561988	0.292044	0.0128746	0.00809513	0.114961
cg16186286	0.0106061	0.0271477	0.69688	0.0123732	0.0153329	0.421636	-0.000719964	0.0220862	0.974062
cg16186288	-0.00549572	0.0471026	0.907356	-0.0136727	0.0266033	0.608446	-0.0215604	0.0383206	0.574971
cg16186396	-0.0174521	0.02047	0.395975	0.00510116	0.0115613	0.660021	0.0141665	0.0166535	0.39703
cg16186474	-0.00692914	0.0125691	0.582694	0.00343032	0.00709898	0.630023	0.0053863	0.0102257	0.599563
cg16186521	0.0339806	0.0257042	0.18925	0.00447643	0.0145176	0.758474	-0.0249284	0.0209119	0.236113
cg16186541	-0.00983957	0.0335147	0.769692	0.00271328	0.0189289	0.886316	0.000633792	0.0272661	0.981502
cg16186601	0.00632684	0.012806	0.622375	-0.0117901	0.00723278	0.106293	-0.000115899	0.0104184	0.991147
cg16186695	-0.00276953	0.0105716	0.793888	-0.00656073	0.00597079	0.274545	-0.00333396	0.00860059	0.699121
cg16186843	0.00126036	0.0197793	0.949322	0.00187151	0.0111712	0.867299	-0.00107782	0.0160916	0.946734
cg16186873	-0.0254258	0.0444903	0.568976	0.0230557	0.0251279	0.361116	0.0257572	0.0361954	0.478394
cg16186918	0.0246567	0.024172	0.310215	-0.0113253	0.0136522	0.408805	-0.0121459	0.0196653	0.538252
cg16186929	0.00144589	0.00246324	0.558562	-0.00175847	0.00139123	0.20924	-9.94153e-05	0.00200399	0.960535
cg16187013	-0.0122804	0.0119788	0.307802	0.0089058	0.00676555	0.191129	0.00663863	0.00974541	0.497348
cg16187038	-0.00335337	0.0326054	0.918295	0.00934085	0.0184154	0.613133	0.0142664	0.0265264	0.591922
cg16187069	-0.0113634	0.00940158	0.229697	0.000622669	0.00530997	0.906891	0.00108612	0.00764872	0.887371
cg16187092	0.00355511	0.00322971	0.273702	0.000628848	0.00182413	0.731029	-0.00352112	0.00262756	0.18332
cg16187105	0.0129255	0.00915788	0.161293	-0.0035384	0.00517233	0.495525	-0.0110554	0.00745046	0.141058
cg16187125	0.00677422	0.00541139	0.213606	-0.00487722	0.00305633	0.113758	-0.00450345	0.00440247	0.308857
cg16187147	-0.00388925	0.00989749	0.695207	0.00176626	0.00559005	0.752701	0.0102973	0.00805217	0.203978
cg16187261	0.0298144	0.0209039	0.15697	-0.00544622	0.0118064	0.64561	-0.00960535	0.0170065	0.573497
cg16187300	0.00345547	0.0239305	0.885484	-0.00623748	0.0135158	0.645466	-0.00112433	0.0194688	0.954065
cg16187303	0.0119166	0.00663117	0.0754071	-0.000288546	0.00374526	0.938746	-0.0075045	0.00539484	0.16736
cg16187328	0.0125905	0.0188603	0.50598	0.00656992	0.0106522	0.538819	0.0089997	0.0153439	0.558867
cg16187340	-0.00484284	0.0116399	0.67828	-0.00567306	0.00657418	0.390283	0.00104517	0.00946975	0.912342
cg16187452	0.000209398	0.0107914	0.984558	-0.00536316	0.00609494	0.381046	-0.00396326	0.00877942	0.65268
cg16187512	0.0278684	0.0325372	0.393806	-0.00495396	0.0183769	0.788053	-0.0109087	0.0264709	0.681165
cg16187635	-0.021218	0.0329711	0.521382	0.010668	0.0186219	0.568043	0.0231672	0.0268238	0.389874
cg16187659	0.000395876	0.0403523	0.992192	-0.0349933	0.0227908	0.127904	0.0123348	0.0328289	0.707929
cg16187739	0.0205695	0.0200448	0.307335	-0.00457986	0.0113212	0.686699	-0.00708172	0.0163076	0.665055
cg16187783	0.0171546	0.0117589	0.147801	-0.00663581	0.00664135	0.320175	-0.0171121	0.0095665	0.0767446
cg16187787	-0.0255935	0.0198864	0.201132	0.0108611	0.0112318	0.335923	0.00103638	0.0161787	0.949054
cg16187804	-0.001935	0.00463262	0.677088	-0.00106585	0.00261648	0.684632	0.0034335	0.0037689	0.364526
cg16187810	-0.000556729	0.0144442	0.969333	-0.0122578	0.00815804	0.136173	-0.00857943	0.0117512	0.467077
cg16187829	-0.00683841	0.00918735	0.458459	0.00919936	0.00518897	0.0793579	0.0084942	0.00747443	0.258546
cg16187965	-0.0289002	0.0192539	0.136568	0.00327817	0.0108745	0.763707	0.0137091	0.0156641	0.38361
cg16187971	-0.00553585	0.026451	0.834658	0.0188037	0.0149394	0.211141	-0.034213	0.0215194	0.115085
cg16187975	-0.0533607	0.0407534	0.193475	0.0281137	0.0230173	0.224859	0.032271	0.0331552	0.332785
cg16187986	0.0164804	0.0124568	0.188915	-0.00294776	0.00703556	0.676147	0.000721794	0.0101343	0.943366
cg16188038	0.00316226	0.00384465	0.412784	0.000723002	0.00217144	0.739876	-0.00188895	0.00312784	0.547295
cg16188080	0.0201979	0.0138564	0.148132	-0.00554061	0.00782603	0.480643	-0.0138868	0.011273	0.220945
cg16188097	-0.0150463	0.0166137	0.367341	0.00066918	0.00938336	0.943292	0.00826587	0.0135162	0.54225
cg16188191	-0.0439751	0.0289324	0.13175	0.0169761	0.0163409	0.30142	0.032587	0.0235381	0.169369
cg16188217	-0.00370927	0.00751455	0.622685	0.00341709	0.00424418	0.422698	0.000741597	0.00611351	0.903698
cg16188243	0.0034001	0.00252842	0.181809	-0.00181912	0.00142804	0.205726	-0.00130542	0.00205701	0.527156
cg16188287	-0.0312844	0.0178907	0.0834853	0.00441839	0.0101046	0.662881	0.0321898	0.0145551	0.0293197
cg16188324	0.026989	0.0438304	0.53948	-0.0228812	0.0247552	0.357601	-0.0350016	0.0356585	0.328725
cg16188346	-0.00322183	0.00828762	0.698303	-0.00237355	0.00468081	0.613237	0.00564895	0.00674245	0.404172
cg16188379	-0.00685321	0.0165184	0.679134	0.00862669	0.00932953	0.357412	0.00402896	0.0134387	0.764962
cg16188390	-0.00169429	0.00252967	0.50458	0.00280754	0.00142875	0.0522408	-8.81305e-05	0.00205803	0.96593
cg16188466	-0.00337188	0.0332545	0.919443	-0.0084211	0.018782	0.654883	0.00710542	0.0270544	0.793384
cg16188532	-0.00190486	0.00384639	0.621545	0.002876	0.00217243	0.188628	0.00159559	0.00312926	0.611272
cg16188537	-0.00886683	0.00436262	0.044813	0.00307991	0.00246399	0.214288	0.00541949	0.00354924	0.129996
cg16188582	0.00247124	0.0249297	0.921239	-0.01298	0.0140802	0.358863	0.0115515	0.0202817	0.570283
cg16188589	0.00580762	0.00692729	0.403864	-0.00860857	0.0039125	0.030137	0.000852809	0.00563575	0.880033
cg16188615	-0.0497397	0.023009	0.0330727	-0.00044416	0.0129954	0.972805	0.0317973	0.0187192	0.0925576
cg16188623	-0.0218479	0.0138537	0.118006	0.00753433	0.00782448	0.337959	0.0085344	0.0112707	0.450736
cg16188638	-0.0249024	0.0111775	0.028174	0.00850055	0.00631301	0.181244	0.0273447	0.00909355	0.00335162
cg16188714	-0.0255198	0.0138731	0.0688655	0.00471704	0.00783544	0.548556	0.0212932	0.0112865	0.0621744
cg16188719	-0.0226254	0.00846211	0.00878904	0.000966996	0.00477936	0.84008	0.0133599	0.00688441	0.0551799
cg16188755	-0.00463309	0.0113961	0.685224	0.00568251	0.00643645	0.37947	0.00521594	0.00927135	0.575001
cg16188806	-0.00376943	0.0139637	0.787769	-0.00614337	0.00788661	0.437879	0.0109262	0.0113602	0.33852
cg16188823	0.0160503	0.00922966	0.0851765	-0.00256774	0.00521287	0.623413	-0.00637173	0.00750885	0.398192
cg16188843	-0.0184724	0.0301746	0.541835	0.0246625	0.0170425	0.151055	0.0306865	0.0245487	0.214268
cg16188956	-0.00404365	0.00228509	0.0799081	1.81801e-05	0.00129061	0.98879	0.002413	0.00185905	0.197344
cg16188984	-0.034502	0.0333666	0.303668	0.00410221	0.0188453	0.828132	0.0117417	0.0271456	0.666296
cg16189024	0.00601911	0.00522799	0.2524	-0.00103611	0.00295274	0.726419	-0.00551854	0.00425327	0.197511
cg16189069	0.0161837	0.0373451	0.665708	0.00962307	0.0210923	0.64923	-0.0092906	0.0303823	0.760414
cg16189091	0.00110714	0.0314878	0.972023	0.00210132	0.0177842	0.906185	0.00780119	0.0256171	0.76137
cg16189093	0.0165918	0.0269479	0.539522	0.00601624	0.0152201	0.693493	-0.0151789	0.0219237	0.490354
cg16189113	0.000314633	0.00779949	0.967904	0.00522104	0.00440512	0.238796	-0.00520262	0.00634533	0.414255
cg16189160	0.00252854	0.00552573	0.648257	-0.00142018	0.00312091	0.650077	0.000303307	0.0044955	0.946346
cg16189217	0.0030016	0.0222614	0.893019	-0.000585313	0.0125731	0.962964	0.0038017	0.0181109	0.834172
cg16189263	0.013195	0.01304	0.314084	-0.000850008	0.00736493	0.908354	-0.00852804	0.0106088	0.42342
cg16189346	0.00251578	0.00460615	0.586185	-0.00450182	0.00260153	0.0866977	0.001122	0.00374737	0.765261
cg16189421	0.0298334	0.0126598	0.0204353	-0.0168354	0.00715018	0.0205396	-0.0114144	0.0102994	0.270464
cg16189537	0.00526807	0.0138339	0.704169	0.00151432	0.00781332	0.846724	-0.00135193	0.0112547	0.904633
cg16189669	-0.00855346	0.0104842	0.41657	0.00367143	0.00592145	0.536682	0.00854424	0.00852952	0.318943
cg16189671	-0.00761737	0.02932	0.795562	-0.00754546	0.0165598	0.64965	0.000318186	0.0238535	0.989384
cg16189711	-0.00546572	0.0326567	0.867425	-0.00618797	0.0184444	0.73797	-0.00833025	0.0265681	0.754534
cg16189738	0.00121951	0.00963756	0.899566	0.00823366	0.00544325	0.13359	-0.00363397	0.0078407	0.644051
cg16189789	0.00911331	0.00891192	0.309016	-0.00155545	0.00503341	0.757958	-0.00456604	0.00725035	0.530312
cg16189817	-0.0115156	0.00888007	0.197746	-0.000977652	0.00501542	0.845852	0.0020893	0.00722444	0.77304
cg16189834	-0.00390329	0.0149411	0.794451	0.00515794	0.00843865	0.542464	-0.00146668	0.0121554	0.904207
cg16189952	0.00356261	0.0107163	0.740261	0.00605094	0.00605252	0.319899	-0.000665506	0.00871832	0.939309
cg16189953	0.0266636	0.0262422	0.312103	0.000991489	0.0148215	0.946801	-0.0214881	0.0213495	0.316658
cg16189954	0.00993876	0.00565784	0.0821036	-0.00263464	0.00319552	0.41167	-0.00745942	0.00460298	0.108324
cg16189994	-0.00292109	0.0147099	0.843003	0.00605828	0.00830809	0.467617	-0.0029659	0.0119673	0.804782
cg16189995	0.00761356	0.0532777	0.88666	0.0140495	0.030091	0.641608	0.00119593	0.0433444	0.978044
cg16190018	0.00240981	0.00261946	0.359849	0.00176901	0.00147946	0.234693	-0.00384994	0.00213108	0.0738984
cg16190093	-0.00619623	0.00877269	0.481671	-6.09057e-05	0.00495477	0.990217	0.00188517	0.00713708	0.792228
cg16190100	-0.0206177	0.0138891	0.140897	-4.1653e-05	0.00784448	0.995774	0.0215948	0.0112995	0.0589115
cg16190127	0.00554075	0.013871	0.690433	0.00151002	0.00783429	0.847558	-0.00484088	0.0112849	0.668886
cg16190128	0.00511931	0.0550425	0.926088	0.0284573	0.0310877	0.362235	-0.000745209	0.0447802	0.986756
cg16190194	-0.0236655	0.0198508	0.236073	0.011068	0.0112116	0.32598	0.0148086	0.0161497	0.361417
cg16190211	-0.00280722	0.00851858	0.74245	0.00282787	0.00481126	0.558045	-0.00372734	0.00693035	0.591915
cg16190225	-0.0168512	0.034034	0.621618	0.0234599	0.0192223	0.225222	0.0205336	0.0276886	0.460108
cg16190265	-0.0187837	0.0324235	0.5637	-0.0202723	0.0183126	0.271	0.0090092	0.0263784	0.73343
cg16190266	-0.0298533	0.0121698	0.015931	0.0027109	0.00687342	0.69414	0.024578	0.00990079	0.0147492
cg16190331	0.0177676	0.0142114	0.21419	0.00263439	0.00802652	0.743452	-0.0162083	0.0115618	0.164108
cg16190339	-0.00365927	0.00371386	0.326903	0.00183439	0.00209757	0.383969	-0.000957481	0.00302144	0.751997
cg16190350	-0.00104282	0.00371054	0.779269	-0.000147624	0.00209569	0.943986	0.00192904	0.00301873	0.524299
cg16190388	-0.00157302	0.0130435	0.904257	-0.00639424	0.0073669	0.387532	0.00179626	0.0106116	0.865931
cg16190470	0.00479726	0.0101788	0.638475	-0.00361159	0.00574895	0.531323	-0.00174646	0.00828105	0.833404
cg16190478	0.0311894	0.0194278	0.111623	-0.0080778	0.0109727	0.463385	-0.00979327	0.0158056	0.536954
cg16190510	0.0164605	0.0151694	0.280534	-0.00214358	0.0085676	0.802959	-0.00290174	0.0123412	0.814601
cg16190552	0.00337521	0.00747892	0.652773	0.00685585	0.00422406	0.107792	-0.00834422	0.00608453	0.173388
cg16190575	0.0199426	0.0115215	0.086615	0.00235292	0.00650727	0.718442	-0.0212491	0.00937337	0.0255894
cg16190644	-0.0134582	0.0466732	0.773688	0.0411441	0.0263608	0.121793	0.00278283	0.0379713	0.941727
cg16190667	-0.00670918	0.0166869	0.688514	-0.0138625	0.0094247	0.144529	0.0109887	0.0135758	0.420224
cg16190688	-0.0192355	0.0230986	0.407008	0.0313464	0.013046	0.0181543	0.00503578	0.018792	0.789283
cg16190697	0.00587467	0.0178644	0.742973	0.00142775	0.0100898	0.887761	0.00250342	0.0145337	0.863597
cg16190718	0.00183182	0.0210959	0.930981	0.00565315	0.0119149	0.636226	-0.00463086	0.0171627	0.787865
cg16190732	0.0133786	0.0111535	0.233228	-0.00611587	0.00629945	0.33401	-0.00623472	0.00907402	0.493645
cg16190746	-0.000339115	0.0164917	0.983636	-0.00713987	0.00931445	0.4452	0.00169465	0.013417	0.899748
cg16190825	-0.0156621	0.00778478	0.0469775	0.00417231	0.00439681	0.344985	0.0143048	0.00633336	0.0261218
cg16190837	-0.00856635	0.00939972	0.364352	-0.00186505	0.00530892	0.726114	0.00241184	0.0076472	0.753137
cg16190857	-0.0208378	0.036587	0.570292	0.0106185	0.0206642	0.608505	0.00789345	0.0297656	0.791423
cg16190888	-0.0520888	0.0336983	0.12539	0.0194389	0.0190326	0.309604	0.0374818	0.0274155	0.174698
cg16190896	-0.00149805	0.0112945	0.894754	-0.002708	0.00637908	0.672123	-0.00304016	0.00918871	0.741458
cg16190897	0.0216267	0.0157205	0.172049	-0.000895241	0.00887886	0.919893	-0.0172079	0.0127895	0.181578
cg16191009	-0.0158809	0.0212412	0.456464	0.0131467	0.0119969	0.275835	0.021459	0.0172809	0.217285
cg16191024	0.00248542	0.00389801	0.525213	-0.000910836	0.00220158	0.679984	-0.00141884	0.00317125	0.65557
cg16191050	-0.00550437	0.0135287	0.684994	-0.000762323	0.00764094	0.920732	0.00232298	0.0110064	0.83328
cg16191088	0.000509629	0.00411459	0.901681	0.000144321	0.0023239	0.950607	-0.00135682	0.00334746	0.68612
cg16191143	0.00756895	0.00889453	0.396863	-0.00266522	0.00502359	0.596937	-0.00575125	0.00723621	0.428658
cg16191174	0.00628993	0.00818517	0.444065	-0.00331916	0.00462295	0.47448	-0.00464295	0.00665911	0.487307
cg16191278	0.00330942	0.0148508	0.82412	0.00251282	0.00838765	0.765127	-0.00754299	0.012082	0.533869
cg16191297	-0.0384456	0.104813	0.714559	-0.0817004	0.059198	0.17069	0.137992	0.0852715	0.10882
cg16191307	0.00216024	0.0231907	0.925974	0.00598156	0.013098	0.648913	-0.00664418	0.0188669	0.725475
cg16191358	-0.0163973	0.0117327	0.165396	0.00805203	0.00662655	0.227241	0.00787747	0.00954518	0.411216
cg16191359	-0.005133	0.00564775	0.365655	0.00793832	0.00318982	0.0145093	0.00179134	0.00459477	0.697482
cg16191360	0.000952037	0.00347417	0.784636	-0.00237769	0.00196219	0.228521	0.000722884	0.00282643	0.798673
cg16191389	-0.0471605	0.0197285	0.0187372	0.0144158	0.0111425	0.198789	0.0315566	0.0160502	0.0521142
cg16191391	0.0230427	0.018127	0.206671	-0.00517605	0.010238	0.614293	-0.0155841	0.0147473	0.293226
cg16191466	0.0108463	0.0198648	0.586302	0.00656476	0.0112196	0.559814	-0.0117802	0.0161612	0.46779
cg16191477	-0.00928698	0.0191738	0.629212	0.000141419	0.0108293	0.989607	0.00143234	0.015599	0.927026
cg16191523	0.0200396	0.0179873	0.267964	-0.0138408	0.0101591	0.176195	-0.0196994	0.0146337	0.181355
cg16191552	0.0399616	0.0345966	0.25087	-0.0341497	0.01954	0.0836514	-0.0133099	0.0281463	0.637349
cg16191563	0.00631539	0.0283177	0.823985	-0.00230103	0.0159937	0.885898	0.00243103	0.023038	0.916177
cg16191573	-0.0334257	0.0227559	0.145068	0.0229932	0.0128524	0.0767015	0.0236571	0.0185132	0.204322
cg16191656	-0.00764716	0.00991121	0.442228	0.00717136	0.0055978	0.203181	0.00209	0.00806333	0.796026
cg16191690	0.0110824	0.0323933	0.732994	-0.0261707	0.0182956	0.155772	-0.0142213	0.0263538	0.590676
cg16191750	0.00924049	0.00664111	0.167253	0.00261282	0.00375087	0.487708	-0.00730726	0.00540292	0.179339
cg16191982	-0.0328126	0.0212127	0.125125	0.00840275	0.0119808	0.484747	0.0282544	0.0172577	0.104796
cg16192021	-0.020601	0.0341442	0.547669	0.0328708	0.0192845	0.0914521	0.015762	0.0277783	0.571725
cg16192052	0.0102013	0.0133864	0.447854	-0.00523091	0.0075606	0.490659	-0.00304905	0.0108906	0.780091
cg16192068	0.012412	0.0106688	0.247495	-0.00023465	0.00602567	0.969016	-0.0105671	0.00867965	0.226353
cg16192086	0.0103461	0.04878	0.832471	0.0199053	0.0275507	0.47171	0.00746555	0.0396853	0.851172
cg16192149	-0.00303726	0.00319572	0.34424	0.000210728	0.00180493	0.907296	0.00320801	0.0025999	0.220193
cg16192197	-0.00215304	0.0360071	0.952441	0.00885737	0.0203366	0.66413	-0.0109391	0.0292938	0.709638
cg16192203	0.00608686	0.00489803	0.216938	-0.002402	0.00276638	0.387363	-0.00437629	0.00398483	0.274791
cg16192217	-0.0304144	0.0366956	0.409215	0.0282584	0.0207255	0.175862	0.0119018	0.029854	0.691007
cg16192293	0.00618718	0.0108123	0.568472	0.00039826	0.00610671	0.948134	-0.00414033	0.00879639	0.638912
cg16192307	-0.041288	0.0355711	0.248576	0.0214738	0.0200904	0.287758	0.0448933	0.0289391	0.124052
cg16192320	0.00455591	0.0086519	0.599675	0.0009775	0.00488655	0.841865	-0.000892996	0.00703881	0.899305
cg16192333	-0.0247086	0.0353254	0.485924	0.00291087	0.0199516	0.884303	-0.00920009	0.0287392	0.749556
cg16192349	0.0157036	0.0161085	0.332028	-0.00227286	0.00909799	0.80325	-0.0140553	0.0131052	0.286127
cg16192371	0.00692412	0.00785653	0.380301	-0.00355786	0.00443733	0.424608	-0.0079455	0.00639174	0.216801
cg16192404	-0.00025029	0.0184299	0.989192	0.000545362	0.0104091	0.958322	0.00297922	0.0149938	0.842911
cg16192413	-0.0192799	0.0135616	0.158301	0.00740325	0.00765953	0.336153	0.00914177	0.0110331	0.409359
cg16192428	-0.0147625	0.0178033	0.409006	0.0106736	0.0100552	0.291074	0.00608223	0.014484	0.675458
cg16192458	-0.00799179	0.0516327	0.877312	0.0234584	0.0291619	0.423102	0.00238546	0.0420061	0.954829
cg16192483	-0.0377758	0.0239009	0.117211	0.0253638	0.0134991	0.0632275	0.0203987	0.0194448	0.296731
cg16192575	-0.0311109	0.0238361	0.19488	-0.00805205	0.0134625	0.551147	0.035473	0.019392	0.0704017
cg16192621	-0.00241856	0.0110099	0.826584	-0.00198611	0.00621837	0.750107	0.00297346	0.00895722	0.740626
cg16192623	0.0170719	0.0318147	0.592758	-0.020096	0.0179688	0.266137	-0.0191431	0.025883	0.46131
cg16192667	0.0131614	0.024923	0.598636	0.00188914	0.0140764	0.893515	-0.020133	0.0202763	0.323187
cg16192717	-0.000408797	0.00313858	0.896636	-0.000240072	0.00177266	0.892549	0.00117105	0.00255342	0.647522
cg16192746	0.0064892	0.00895197	0.470246	-0.00693125	0.00505603	0.173541	-0.00172087	0.00728294	0.813702
cg16192751	-0.0483155	0.0315382	0.128752	0.0344033	0.0178126	0.0563233	0.0195866	0.0256581	0.447078
cg16192774	-0.0130157	0.0130199	0.319929	0.00525649	0.00735359	0.47642	0.00572563	0.0105924	0.590052
cg16192821	-0.00476748	0.032801	0.884736	0.0103416	0.0185258	0.577962	0.0114186	0.0266854	0.669664
cg16192916	0.0023879	0.00534795	0.656215	-0.0029584	0.00302049	0.329774	-0.0008169	0.00435086	0.851456
cg16193029	-0.00109835	0.010044	0.913145	0.00636074	0.00567278	0.264912	-0.00307639	0.00817133	0.70737
cg16193045	-0.00486226	0.0445772	0.913366	-0.00301825	0.025177	0.904823	0.00755042	0.0362661	0.835509
cg16193066	0.014591	0.0197592	0.46201	-0.012274	0.0111599	0.274098	-0.00160786	0.0160752	0.920532
cg16193078	0.046459	0.0246585	0.0625164	-0.0107655	0.013927	0.441387	-0.0328662	0.0200611	0.104565
cg16193090	0.00241134	0.00460551	0.601754	4.1814e-05	0.00260117	0.987207	-0.000188466	0.00374684	0.959986
cg16193203	0.0432055	0.0551754	0.435481	-0.00249761	0.0311628	0.936284	-0.0217296	0.0448883	0.629408
cg16193207	-0.00365091	0.0135584	0.788285	-0.00457001	0.00765769	0.552026	0.00141367	0.0110305	0.898285
cg16193245	0.0671988	0.0430917	0.122117	-0.0435725	0.024338	0.0764928	-0.0693356	0.0350576	0.0507639
cg16193278	-0.00583064	0.0391766	0.881994	-0.0134138	0.0221268	0.545767	-0.00621569	0.0318724	0.845783
cg16193290	-0.0105114	0.022041	0.634493	-0.000407024	0.0124486	0.973983	0.00881144	0.0179316	0.624248
cg16193295	8.0079e-05	0.0317789	0.997995	-0.00448874	0.0179486	0.803042	-0.00946724	0.0258539	0.715019
cg16193299	-0.0111343	0.0195692	0.570679	-0.00194882	0.0110526	0.860404	0.00604952	0.0159206	0.704783
cg16193304	-0.00149572	0.00806062	0.853174	0.00603338	0.0045526	0.188166	-0.00112494	0.00655777	0.86415
cg16193442	0.0103322	0.0170685	0.546353	0.0013109	0.0096402	0.892114	-0.00432296	0.0138862	0.756223
cg16193467	0.00365888	0.00556766	0.512615	-0.000118867	0.00314459	0.969924	-0.0016251	0.00452961	0.720538
cg16193547	-0.017689	0.012168	0.149214	0.0062183	0.00687241	0.367779	0.0155038	0.00989933	0.120537
cg16193557	0.0181977	0.0241284	0.452537	-0.00911619	0.0136276	0.5051	-0.00818378	0.0196298	0.67766
cg16193717	-0.0034564	0.0367097	0.925178	0.0109185	0.0207334	0.599653	0.00881924	0.0298654	0.76839
cg16193733	-0.0129863	0.00883824	0.144946	-0.000794731	0.0049918	0.873833	0.0058814	0.00719041	0.41537
cg16193765	0.00712859	0.00586532	0.227141	-0.00399489	0.00331271	0.230748	-0.00491968	0.00477177	0.30508
cg16193818	0.074739	0.0428817	0.084486	-0.049215	0.0242194	0.0448548	-0.0567356	0.0348867	0.107101
cg16193846	0.00232806	0.0126326	0.854167	0.00227175	0.00713486	0.750857	-0.0161515	0.0102774	0.119276
cg16193896	-0.0366097	0.0228799	0.1128	0.0208599	0.0129225	0.109691	0.0133809	0.0186141	0.47394
cg16193923	0.0105217	0.00919239	0.255159	-0.00789505	0.00519182	0.131562	-0.00958508	0.00747853	0.202979
cg16193928	0.024835	0.0178117	0.166377	-0.0121447	0.01006	0.230248	-0.0214057	0.0144908	0.142832
cg16194036	0.0152704	0.0172524	0.378261	0.000793989	0.00974409	0.935223	-0.0104533	0.0140358	0.458201
cg16194122	0.00872387	0.026912	0.746505	-0.00424129	0.0151997	0.780805	-0.00054612	0.0218944	0.980151
cg16194131	-0.00304354	0.0162395	0.851722	-0.000416661	0.00917198	0.963859	0.00265025	0.0132117	0.841429
cg16194160	-0.00571386	0.0400399	0.886817	0.0149339	0.0226144	0.510565	0.0138868	0.0325748	0.670821
cg16194233	0.00593167	0.0215313	0.78352	0.000985487	0.0121608	0.935577	-0.0075028	0.017517	0.669361
cg16194234	0.0206391	0.0151115	0.175132	-0.00925077	0.0085349	0.281079	-0.017088	0.0122941	0.167697
cg16194292	-0.00382821	0.00960322	0.691027	-0.0113712	0.00542385	0.0386121	0.0060943	0.00781277	0.437245
cg16194300	0.00827307	0.0128612	0.521558	-0.0121248	0.00726394	0.098275	0.000790291	0.0104633	0.939947
cg16194319	0.00177011	0.00290598	0.54385	0.000656298	0.00164128	0.690123	-0.00147464	0.00236418	0.534246
cg16194414	-0.00300317	0.0087162	0.73117	0.000793302	0.00492287	0.87231	0.00305041	0.00709112	0.668014
cg16194437	0.00146057	0.0166947	0.930463	-0.00115924	0.00942908	0.902404	0.00525547	0.0135821	0.699638
cg16194509	0.00486893	0.00922599	0.598872	-0.00423502	0.0052108	0.418338	-0.00986206	0.00750587	0.191943
cg16194540	-8.97512e-05	0.00347814	0.979466	0.00215976	0.00196444	0.274274	-0.00106333	0.00282966	0.707893
cg16194544	-0.0286193	0.0414506	0.491546	0.00584011	0.0234111	0.803528	0.0298431	0.0337224	0.378342
cg16194563	-0.0044006	0.0265076	0.868489	-0.0151074	0.0149714	0.31542	0.00194754	0.0215655	0.928226
cg16194588	0.00141939	0.0289515	0.960998	-0.0245801	0.0163517	0.135999	0.00514841	0.0235537	0.82743
cg16194635	-0.0198849	0.018444	0.283626	0.0084438	0.0104171	0.419576	0.0147706	0.0150053	0.327361
cg16194687	0.0795005	0.0879255	0.368117	-0.0321476	0.0496599	0.518916	-0.1004	0.0715324	0.163611
cg16194715	-0.0164995	0.00993392	0.0999252	0.00941211	0.00561063	0.096622	0.00447113	0.00808181	0.581363
cg16194735	0.00751019	0.0221567	0.735367	-0.00216295	0.012514	0.863132	-0.000759928	0.0180258	0.966459
cg16194746	0.0171433	0.028138	0.543763	-0.0201895	0.0158922	0.20695	-0.000526145	0.0228919	0.98171
cg16194768	-0.0239035	0.0419392	0.570012	0.0276558	0.023687	0.245822	0.0150419	0.0341199	0.66029
cg16194820	-0.00179722	0.00278057	0.519563	0.00211831	0.00157045	0.180493	0.000935475	0.00226215	0.680119
cg16194834	0.0396737	0.0311338	0.205572	-0.0344205	0.0175842	0.0531377	-0.0342417	0.0253291	0.179529
cg16194943	0.0023669	0.0170862	0.890108	0.00267962	0.00965023	0.781848	0.00773184	0.0139006	0.579327
cg16194968	-0.00188298	0.0090543	0.835687	0.00786524	0.00511383	0.127263	-0.00238259	0.00736619	0.747044
cg16195004	0.019418	0.0113532	0.0903643	-0.00949551	0.00641223	0.141856	-0.00643681	0.00923646	0.487521
cg16195016	-0.00482158	0.0102878	0.640346	0.00893524	0.00581048	0.127325	-0.00616274	0.00836968	0.463297
cg16195077	-0.00671696	0.0108929	0.538904	0.00166275	0.00615226	0.787524	0.00267098	0.00886199	0.76375
cg16195091	-0.0166055	0.0247447	0.503754	-0.00510577	0.0139757	0.715651	0.011404	0.0201312	0.572361
cg16195094	0.102139	0.0526082	0.0550689	-0.0916777	0.0297129	0.00264182	-0.0866751	0.0427998	0.0455735
cg16195150	-0.0254981	0.0192857	0.189204	0.00653604	0.0108925	0.549857	0.0209754	0.01569	0.184362
cg16195153	0.0180374	0.0171765	0.296245	-0.00259309	0.0097012	0.789803	-0.0145901	0.013974	0.299013
cg16195157	0.00756895	0.0171635	0.660191	0.00349936	0.00969387	0.718886	0.000370313	0.0139635	0.978896
cg16195245	0.0161116	0.0371371	0.665358	0.00283154	0.0209748	0.892891	0.00105647	0.0302131	0.972177
cg16195284	0.0215084	0.0111036	0.0556174	-0.00846153	0.00627128	0.180366	-0.0128434	0.00903344	0.15827
cg16195332	-0.00613309	0.0205568	0.766069	0.00507193	0.0116104	0.663186	-0.00343012	0.0167241	0.837919
cg16195338	-0.0207273	0.0100435	0.0416845	0.0116246	0.00567253	0.0431064	0.0141883	0.00817097	0.085631
cg16195430	-0.00430222	0.00871564	0.622679	-0.000402457	0.00492255	0.935006	0.0054869	0.00709067	0.4409
cg16195488	-0.0641854	0.0273446	0.0209225	0.0257793	0.0154441	0.0982698	0.0429017	0.0222464	0.0566896
cg16195496	0.00277031	0.00376589	0.463711	-0.00158547	0.00212696	0.457805	0.000145931	0.00306377	0.962107
cg16195519	0.0184598	0.0157849	0.245057	-0.00294979	0.00891525	0.741449	-0.0191904	0.0128419	0.138295
cg16195569	0.00840199	0.00511352	0.103569	-0.00304071	0.00288809	0.295002	-0.00609485	0.00416014	0.146106
cg16195601	-0.0036197	0.00982557	0.713373	-0.000353856	0.00554943	0.949288	0.00175595	0.00799366	0.826586
cg16195615	-0.00663616	0.0116582	0.570503	0.00110958	0.00658447	0.866525	0.00841683	0.00948457	0.377024
cg16195673	-0.0199435	0.0134364	0.140943	0.0056967	0.00758883	0.454651	0.0106965	0.0109313	0.330224
cg16195703	-0.00870324	0.0124474	0.486083	0.00895534	0.00703025	0.205737	0.00776982	0.0101267	0.44477
cg16195752	0.0346319	0.0244188	0.159291	-0.0278851	0.0137916	0.0459142	-0.0286123	0.0198661	0.152982
cg16195770	-0.00796309	0.0142596	0.577819	0.00586746	0.00805375	0.468022	0.00518258	0.011601	0.656051
cg16195804	0.00177361	0.00325538	0.587111	-0.0023272	0.00183862	0.208612	0.00080969	0.00264844	0.760464
cg16195878	-0.0754035	0.0345807	0.0316133	0.0285283	0.019531	0.147306	0.0614891	0.0281334	0.031225
cg16195901	-0.00034836	0.0194892	0.985775	0.00498039	0.0110074	0.651938	-0.00799733	0.0158555	0.615122
cg16195942	0.00994403	0.0127506	0.437335	0.000562342	0.00720145	0.937918	-0.00749963	0.0103733	0.471418
cg16195970	-0.0155719	0.0274472	0.57178	-0.00815526	0.015502	0.600023	0.00531739	0.0223298	0.812278
cg16196021	0.030705	0.0160887	0.0592555	-0.0105266	0.00908683	0.249498	-0.0234431	0.0130891	0.0763736
cg16196028	0.0371212	0.0271028	0.173929	-0.0289053	0.0153076	0.0619435	-0.0337353	0.0220497	0.129247
cg16196077	-0.00532529	0.0138472	0.701386	0.00593233	0.00782084	0.449955	-0.00240825	0.0112655	0.831169
cg16196087	0.0146632	0.00645162	0.0252227	-0.00504733	0.00364384	0.169147	-0.0127497	0.00524876	0.0169589
cg16196175	-0.00602851	0.0109146	0.581978	-0.00463857	0.00616453	0.453578	0.0051379	0.00887967	0.564177
cg16196201	0.00409003	0.0115846	0.724804	-0.00720889	0.00654292	0.273254	0.0120218	0.00942472	0.205127
cg16196211	-0.018813	0.0169718	0.270365	0.00874631	0.00958558	0.363774	0.0294119	0.0138075	0.035664
cg16196261	-0.00793207	0.0186997	0.672363	0.00646643	0.0105615	0.541781	0.0113969	0.0152133	0.455567
cg16196274	0.00732429	0.0359594	0.839024	-0.0180169	0.0203097	0.377191	-0.0294636	0.029255	0.316352
cg16196321	0.00496678	0.00817439	0.544856	0.000348492	0.00461686	0.939985	-0.00630094	0.00665033	0.345733
cg16196348	-0.000620933	0.0276382	0.982122	-0.00983602	0.0156099	0.530087	-0.00789011	0.0224852	0.726415
cg16196350	-0.0353818	0.0202601	0.0838793	0.0225144	0.0114428	0.0519463	0.00816374	0.0164828	0.621505
cg16196385	-0.000550833	0.00886266	0.950568	-0.00335405	0.00500559	0.504395	-0.00209156	0.00721028	0.772367
cg16196506	-0.0118379	0.00957395	0.21924	0.0109603	0.00540732	0.0453846	0.00888818	0.00778895	0.256598
cg16196595	-0.00773958	0.011689	0.509444	0.00215388	0.00660187	0.744929	-0.000477983	0.00950964	0.960015
cg16196602	0.0069577	0.0058217	0.234919	-0.00257413	0.00328807	0.435591	-0.00553208	0.00473628	0.245632
cg16196640	-0.0320143	0.0139484	0.0238537	0.0164905	0.00787797	0.0389103	0.0245004	0.0113478	0.0332878
cg16196663	-0.0117173	0.0304989	0.701671	0.0130136	0.0172256	0.451775	0.0160739	0.0248126	0.51862
cg16196713	-0.00428245	0.00368886	0.248497	0.00313789	0.00208345	0.135258	0.0018001	0.0030011	0.550014
cg16196728	-0.0469954	0.0364358	0.200151	-0.000672316	0.0205788	0.974004	0.0164171	0.0296426	0.580954
cg16196740	0.0122719	0.0549111	0.823622	0.00678182	0.0310135	0.827359	-0.00753054	0.0446733	0.866483
cg16196745	0.0227142	0.0118917	0.0590443	-0.0225946	0.00671635	0.00109708	-0.0147683	0.00967454	0.130103
cg16196758	-0.00398558	0.00195095	0.0437486	0.000335048	0.00110189	0.761722	0.00312184	0.00158721	0.0520262
cg16196762	0.00899202	0.00937756	0.339976	0.000748273	0.0052964	0.887939	-0.00901705	0.00762918	0.240099
cg16196780	-0.0172779	0.0227486	0.449367	0.00201442	0.0128483	0.875737	0.0048682	0.0185073	0.79307
cg16196850	-0.00236311	0.00324976	0.468859	0.00087608	0.00183545	0.634203	0.00107405	0.00264386	0.685451
cg16196853	-0.000956266	0.00390185	0.806907	0.000356527	0.00220375	0.87181	0.00219852	0.00317438	0.49021
cg16196857	-0.0081141	0.0144563	0.575884	0.00542033	0.00816484	0.508337	0.00873934	0.011761	0.459212
cg16196882	-0.0167095	0.0167963	0.322269	-0.00622677	0.00948647	0.513115	0.0169374	0.0136647	0.218122
cg16196928	0.0148222	0.0252526	0.558583	-0.00329747	0.0142626	0.817643	-0.00903294	0.0205445	0.661139
cg16196939	0.0143206	0.00815191	0.08209	-0.0093364	0.00460416	0.0452933	-0.00781029	0.00663204	0.241784
cg16196968	0.0119123	0.0230454	0.606385	0.0064571	0.0130159	0.62094	-0.000680301	0.0187487	0.971129
cg16196984	0.00496628	0.00405325	0.223414	-0.000558898	0.00228925	0.807633	-0.00315474	0.00329755	0.341077
cg16197161	-0.0395284	0.030231	0.194087	-0.00186619	0.0170743	0.91319	0.0275681	0.0245947	0.26507
cg16197186	0.0124549	0.0082727	0.135403	-0.00746211	0.00467238	0.11347	-0.00123411	0.00673032	0.85489
cg16197202	-0.0151685	0.0156888	0.336008	0.0132466	0.00886098	0.138145	0.00419998	0.0127638	0.742817
cg16197264	-0.014005	0.0169207	0.409862	0.00185577	0.00955676	0.846434	0.00214882	0.013766	0.876278
cg16197272	-0.00145197	0.0027726	0.601678	0.000207375	0.00156595	0.894918	0.00320596	0.00225567	0.158406
cg16197339	-0.00783199	0.0150203	0.603245	0.0146227	0.00848338	0.0879174	0.0127162	0.0122198	0.300611
cg16197346	-0.0142286	0.00954036	0.139065	2.86896e-05	0.00538835	0.995763	0.00888122	0.00776162	0.255308
cg16197370	-0.00988754	0.039852	0.804571	-0.0114779	0.0225083	0.611239	-0.00757837	0.0324219	0.815673
cg16197388	-0.0181013	0.017608	0.306473	0.010321	0.00994491	0.30191	0.0137945	0.0143251	0.337938
cg16197461	0.00127196	0.0080857	0.875324	-0.00058146	0.00456677	0.898945	-0.000871668	0.00657818	0.894853
cg16197528	-0.00197008	0.00784735	0.802301	0.000376072	0.00443215	0.932553	0.0030788	0.00638426	0.630705
cg16197568	-0.0179969	0.0170119	0.292703	0.00034239	0.00960824	0.971646	0.00756359	0.0138402	0.585967
cg16197621	-0.0118408	0.0130531	0.366566	0.00826387	0.00737235	0.265058	0.0119663	0.0106195	0.262567
cg16197636	-0.0216053	0.0312664	0.491196	-0.00876056	0.0176591	0.62094	0.0124674	0.025437	0.625139
cg16197643	0.00591497	0.0284906	0.835963	0.00345517	0.0160914	0.83043	0.00429338	0.0231787	0.853432
cg16197648	0.00121203	0.00211553	0.568011	0.00085497	0.00119484	0.47597	-0.00157008	0.0017211	0.363875
cg16197684	0.00221653	0.0189373	0.907063	-0.00999055	0.0106957	0.352562	-0.0019067	0.0154066	0.901759
cg16197717	-0.000474611	0.0133165	0.971641	-0.00759492	0.00752108	0.315069	0.00260409	0.0108337	0.810546
cg16197751	0.000687344	0.014621	0.9626	0.0106016	0.00825789	0.202233	0.000476568	0.011895	0.968123
cg16197772	0.00303078	0.0197734	0.878496	0.00849219	0.0111679	0.448836	-0.00260043	0.0160868	0.871914
cg16197782	0.017382	0.0219367	0.43006	0.0211849	0.0123898	0.0904538	-0.0110899	0.0178468	0.535783
cg16197788	0.0168229	0.0767873	0.82704	-0.079923	0.0433691	0.0683729	0.0131112	0.0624709	0.8342
cg16197879	-0.00475814	0.00643623	0.461508	0.0027154	0.00363515	0.456861	0.000820098	0.00523624	0.875867
cg16197948	-0.00393479	0.0203872	0.847356	-0.011169	0.0115146	0.334441	0.00989493	0.0165862	0.552165
cg16198013	0.00279032	0.0419858	0.947148	-0.0186044	0.0237134	0.434607	-0.0156126	0.0341578	0.648631
cg16198075	0.0105755	0.0259866	0.684926	0.00191218	0.0146771	0.89661	-0.00156382	0.0211416	0.941186
cg16198087	0.00500456	0.00983425	0.611973	-0.00806967	0.00555434	0.149457	-0.000786337	0.00800072	0.921908
cg16198103	-0.0298041	0.0232168	0.202262	0.00284485	0.0131127	0.828696	0.0395565	0.0188882	0.0388182
cg16198128	0.00426287	0.0076813	0.580182	-0.00191827	0.00433836	0.659345	-0.00143246	0.00624917	0.819172
cg16198129	0.00643216	0.0111069	0.56384	-0.00263703	0.00627311	0.675136	-0.00527369	0.00903607	0.560813
cg16198130	-0.014612	0.0147367	0.323866	0.0140722	0.00832321	0.094068	-0.00175622	0.0119891	0.88384
cg16198151	0.00522692	0.00599777	0.385623	-0.00445042	0.00338751	0.19199	-0.000855249	0.00487953	0.861227
cg16198186	0.00758298	0.0216428	0.726813	-0.00269448	0.0122237	0.825994	0.00116356	0.0176076	0.947446
cg16198225	-0.0129825	0.0303023	0.669275	-0.00141313	0.0171146	0.934363	-0.00377072	0.0246527	0.878749
cg16198416	-0.0229855	0.00874245	0.0099385	-0.00184123	0.0049377	0.710034	0.0123057	0.00711248	0.0867498
cg16198417	0.0193101	0.0151357	0.205043	-0.0109988	0.00854857	0.201257	-0.00903784	0.0123137	0.464723
cg16198445	-0.0182856	0.0145431	0.21162	-0.00224538	0.00821386	0.785148	0.00599144	0.0118316	0.613719
cg16198450	-0.00986866	0.0142964	0.491642	0.00562426	0.00807451	0.487736	-0.000582074	0.0116309	0.960188
cg16198468	0.0170835	0.0526315	0.746185	0.00999926	0.029726	0.737303	0.00145532	0.0428187	0.972956
cg16198692	0.0475691	0.0412715	0.251882	0.000509721	0.0233099	0.982598	-0.0135674	0.0335767	0.687041
cg16198719	0.0050803	0.00415727	0.224628	-0.00249653	0.00234801	0.290279	-0.00346138	0.00338218	0.308631
cg16198723	-0.0197567	0.0265748	0.458996	0.0114819	0.0150093	0.446118	0.0209413	0.0216201	0.335128
cg16198734	-0.0116093	0.0115154	0.315864	0.00561109	0.00650385	0.39039	0.0111514	0.00936844	0.2368
cg16198754	-0.00666491	0.0116366	0.568122	0.00640137	0.00657228	0.332457	0.00411197	0.00946702	0.664992
cg16198851	0.00491807	0.00423267	0.248085	-0.00459763	0.00239059	0.0573553	-0.00212238	0.00344352	0.539099
cg16198856	0.00244614	0.0129666	0.850758	-0.0068735	0.00732348	0.350266	-0.000655588	0.0105491	0.950573
cg16198905	0.0192993	0.0172998	0.267328	-0.00523263	0.00977082	0.593493	-0.0130888	0.0140743	0.354669
cg16198908	0.0141276	0.0202932	0.487967	-0.00823478	0.0114615	0.474175	-0.00664995	0.0165097	0.687979
cg16198930	-0.000766359	0.0296408	0.979426	-0.00496731	0.016741	0.767311	0.00805181	0.0241144	0.739168
cg16199038	-0.00798851	0.0152557	0.60171	0.00805252	0.00861632	0.352309	0.00706232	0.0124113	0.570644
cg16199098	-0.00664627	0.00775967	0.393803	0.0019996	0.00438262	0.649215	0.00318052	0.00631293	0.615525
cg16199144	0.0043225	0.00383057	0.261897	-0.000725825	0.00216349	0.737974	-0.00290254	0.00311639	0.353947
cg16199176	-0.0107159	0.0325539	0.742726	0.0349994	0.0183863	0.059902	0.0131328	0.0264845	0.621099
cg16199239	0.00432253	0.00311165	0.167938	-0.00412861	0.00175745	0.0208199	-0.00235396	0.0025315	0.354726
cg16199277	-0.013625	0.0380666	0.721169	-0.0218963	0.0214998	0.310976	-0.00567396	0.0309693	0.85501
cg16199289	0.0126126	0.0186084	0.499501	-0.00338888	0.0105099	0.747802	-0.0113605	0.015139	0.454803
cg16199322	0.000733774	0.00339118	0.829143	-0.00264367	0.00191532	0.170642	-1.80081e-05	0.00275892	0.994805
cg16199442	0.027544	0.027379	0.316881	-0.0181282	0.0154635	0.24391	-0.0209118	0.0222744	0.350127
cg16199460	-0.030996	0.0227543	0.176257	0.00925727	0.0128515	0.47304	0.0246486	0.0185119	0.186114
cg16199488	-0.0219918	0.0112421	0.053289	0.0086728	0.0063495	0.175096	0.0152419	0.00914611	0.098809
cg16199494	-0.00766925	0.0131595	0.561371	0.00798894	0.0074324	0.285067	0.00794941	0.010706	0.459547
cg16199524	-0.0231595	0.0164093	0.161303	0.0124884	0.00926788	0.180929	0.015369	0.0133499	0.252432
cg16199581	-0.000438859	0.0117918	0.970387	0.000125226	0.00665994	0.985037	-0.00581862	0.00959328	0.545565
cg16199665	0.0112654	0.00568341	0.0502625	-0.00185264	0.00320996	0.565159	-0.0057682	0.00462378	0.215184
cg16199741	0.0161139	0.0336295	0.632894	-0.00130953	0.0189938	0.945174	0.00418042	0.0273595	0.878873
cg16199746	-0.0152237	0.0254433	0.550993	0.0185931	0.0143702	0.198755	0.0112846	0.0206995	0.586881
cg16199747	0.0519384	0.0326726	0.115132	-0.0263399	0.0184533	0.156648	-0.0515739	0.026581	0.0552232
cg16199847	-0.0207905	0.03026	0.493667	0.0189925	0.0170907	0.269167	-0.0150639	0.0246182	0.54202
cg16199850	-0.0010676	0.0123047	0.931037	0.00645815	0.00694964	0.355028	-0.000656803	0.0100106	0.947821
cg16199859	0.0111981	0.00714061	0.12005	-0.00650509	0.00403298	0.109966	-0.00645829	0.00580929	0.268979
cg16199877	-0.0311765	0.0281088	0.270085	0.00670176	0.0158757	0.673848	0.00680146	0.0228681	0.766774
cg16199879	0.00461305	0.00318227	0.15036	-0.00252702	0.00179733	0.162891	-0.00152762	0.00258895	0.556513
cg16199881	0.00100268	0.0031833	0.753445	0.0043942	0.00179791	0.0163106	-0.00184675	0.00258979	0.477486
cg16199894	0.0304083	0.049252	0.538401	-0.0307878	0.0278173	0.271095	-0.0439438	0.0400693	0.275463
cg16199912	-0.00153801	0.00316807	0.628426	-7.75836e-05	0.00178931	0.965503	-0.00022062	0.00257741	0.931961
cg16199914	-0.0212899	0.0129461	0.103278	0.00573799	0.00731191	0.434496	0.0160351	0.0105324	0.131117
cg16199944	-0.00159218	0.0152438	0.917028	0.00148449	0.00860964	0.863461	0.00226041	0.0124017	0.855751
cg16199969	-0.0241301	0.0166816	0.151224	0.0148049	0.00942167	0.11932	0.00402524	0.0135714	0.767402
cg16200007	0.00490041	0.00427712	0.254699	-0.00383311	0.0024157	0.11579	0.000418149	0.00347968	0.904595
cg16200034	-0.0026935	0.00911863	0.768325	0.00437804	0.00515016	0.397353	-0.00248608	0.00741852	0.738253
cg16200068	0.00421775	0.007618	0.581075	0.00231038	0.00430261	0.592504	-0.00706865	0.00619768	0.256844
cg16200071	-0.0358744	0.0339923	0.293852	0.0247057	0.0191987	0.20118	0.0190946	0.0276547	0.491534
cg16200077	-0.00628007	0.0112172	0.576853	0.00661012	0.00633544	0.299351	0.00422192	0.00912586	0.644654
cg16200116	0.00916054	0.016974	0.590643	-0.010519	0.00958686	0.275228	-5.02631e-05	0.0138094	0.997103
cg16200167	-0.00155172	0.0124312	0.900918	0.00749699	0.00702108	0.288242	0.000747242	0.0101135	0.941252
cg16200207	-0.00437333	0.0115946	0.706851	0.00266032	0.00654859	0.68545	0.00598604	0.00943288	0.527173
cg16200242	0.161799	0.0898075	0.0746807	-0.0633503	0.0507229	0.214659	-0.0778895	0.0730635	0.28902
cg16200252	0.00423713	0.00971224	0.663603	-0.000409189	0.00548543	0.940689	-0.00756754	0.00790146	0.340551
cg16200257	0.0141569	0.0188461	0.454344	0.00525885	0.0106442	0.622371	-0.0093485	0.0153324	0.543457
cg16200271	-0.00179523	0.0180159	0.920828	-0.00324398	0.0101753	0.750549	-0.0142582	0.014657	0.333052
cg16200325	0.0160526	0.0106873	0.136305	-0.00510418	0.00603612	0.399832	-0.0118682	0.0086947	0.17538
cg16200358	-0.00930853	0.0199996	0.642652	0.00972819	0.0112957	0.391213	0.0066805	0.0162708	0.682276
cg16200459	-0.0390936	0.02227	0.0823096	0.00893721	0.012578	0.479055	0.0161776	0.0181179	0.374094
cg16200496	-0.00058187	0.00390867	0.881965	0.000431576	0.0022076	0.84541	0.00138128	0.00317993	0.664971
cg16200513	-0.0554808	0.0206226	0.00839353	0.0204792	0.0116476	0.0818296	0.0270542	0.0167777	0.110067
cg16200569	-9.04969e-05	0.00277137	0.974017	-0.00209939	0.00156526	0.182941	0.000312588	0.00225467	0.890019
cg16200584	0.00321629	0.00319399	0.316425	-0.00173039	0.00180395	0.339808	-0.000600995	0.0025985	0.817575
cg16200617	-0.0100941	0.0299257	0.736608	0.00936144	0.0169019	0.58093	0.0134614	0.0243463	0.581581
cg16200736	-0.0158071	0.0126498	0.214424	-0.00216286	0.00714453	0.762738	0.00982176	0.0102913	0.342242
cg16200799	-0.00946419	0.0308275	0.759491	0.00570908	0.0174112	0.743689	-0.00412872	0.0250799	0.86958
cg16200808	0.0234196	0.021066	0.268978	-0.0269342	0.011898	0.0257934	-0.0226477	0.0171384	0.189425
cg16200844	0.00271125	0.00280944	0.336895	-0.00156493	0.00158676	0.326444	0.000693832	0.00228564	0.762106
cg16200858	0.00119274	0.0200991	0.9528	-0.0159602	0.0113518	0.162899	0.0010523	0.0163517	0.94882
cg16200879	0.00307857	0.026317	0.907115	-0.0101396	0.0148637	0.496741	-0.00236504	0.0214104	0.912269
cg16201003	0.000967797	0.0101427	0.924178	0.00518224	0.00572856	0.367879	0.00227137	0.00825167	0.783694
cg16201038	-0.00330577	0.00719167	0.646773	0.00467833	0.00406182	0.252213	-0.00180919	0.00585083	0.757811
cg16201044	0.00263724	0.00250255	0.294558	-0.00248031	0.00141343	0.0824169	-0.00445925	0.00203597	0.0308793
cg16201061	0.00246606	0.00835481	0.768492	-0.00839919	0.00471876	0.0781824	-1.45318e-05	0.00679712	0.998299
cg16201078	-0.0150392	0.0309411	0.628009	-0.00211197	0.0174754	0.904054	0.00721001	0.0251723	0.775156
cg16201095	0.000302302	0.00437172	0.945012	-0.00206634	0.00246913	0.404702	-0.0016913	0.00355665	0.635467
cg16201146	-0.00199437	0.0209296	0.924279	0.0070802	0.0118209	0.550585	0.000445015	0.0170274	0.979203
cg16201210	0.00378333	0.0056967	0.508169	-0.00113979	0.00321747	0.723913	-0.000797972	0.00463459	0.863653
cg16201233	-0.027758	0.0504414	0.583364	-0.0100722	0.028489	0.724438	-0.0013302	0.0410369	0.974207
cg16201249	0.0478089	0.0552697	0.389145	-0.02498	0.0312161	0.425514	-0.0751568	0.044965	0.0978234
cg16201273	-0.00309195	0.0345537	0.928881	0.0206709	0.0195158	0.292117	-0.00357747	0.0281114	0.898995
cg16201300	-0.00534046	0.0117943	0.651694	-0.00141904	0.00666137	0.831749	-0.000363018	0.00959534	0.969898
cg16201313	0.02992	0.0255562	0.244535	-0.00371514	0.014434	0.797419	-0.0262545	0.0207914	0.209673
cg16201336	-0.0275635	0.0390759	0.482244	0.00323235	0.0220699	0.883859	-0.00559395	0.0317905	0.860686
cg16201397	-0.00528979	0.0178835	0.768015	0.00144405	0.0101005	0.886609	-0.00121718	0.0145493	0.933498
cg16201418	-0.0275882	0.034447	0.425134	-0.000711971	0.0194555	0.970883	0.0518557	0.0280246	0.0672742
cg16201550	-0.00229357	0.00961923	0.812041	-0.00828957	0.0054329	0.130278	-0.000289201	0.00782579	0.970596
cg16201598	0.0105782	0.0159911	0.509838	-0.00192156	0.00903168	0.831958	-0.0161657	0.0130096	0.216982
cg16201634	0.0227057	0.0161295	0.162381	-0.00594294	0.00910987	0.515694	-0.0182003	0.0131223	0.168596
cg16201649	0.00273258	0.0269334	0.919395	-0.0203726	0.0152119	0.183586	-0.0129884	0.0219119	0.55471
cg16201653	0.00935463	0.0144728	0.519557	0.00469991	0.00817417	0.566628	-0.00782103	0.0117744	0.508098
cg16201655	-0.0189756	0.0156715	0.22887	-0.00190189	0.00885118	0.830312	0.00900479	0.0127496	0.481691
cg16201661	-0.00199293	0.0220903	0.928299	-0.00410225	0.0124765	0.74301	0.0053885	0.0179717	0.76494
cg16201674	0.00450699	0.00738529	0.543098	-0.00438815	0.00417118	0.295378	0.00103571	0.00600835	0.863496
cg16201684	0.00946416	0.0158245	0.551173	-0.0121115	0.00893761	0.178497	-0.00364761	0.0128741	0.777523
cg16201762	0.00610412	0.0105659	0.564778	-0.00254973	0.00596755	0.670123	-0.00795283	0.00859594	0.357142
cg16201780	-0.0324614	0.0162785	0.0489159	0.000687883	0.00919401	0.940512	0.0182017	0.0132435	0.172455
cg16201792	-0.0230381	0.036928	0.534166	-0.00804818	0.0208567	0.700423	0.00355493	0.030043	0.90605
cg16201795	-0.00708861	0.00934931	0.450153	0.0102171	0.00528045	0.0558869	0.00519637	0.0076062	0.496108
cg16201808	0.0273103	0.0194473	0.163384	-0.00590138	0.0109837	0.59229	-0.0280204	0.0158215	0.0796632
cg16201809	-0.00745946	0.0158912	0.639822	0.00657721	0.0089753	0.465422	0.0122577	0.0129284	0.345399
cg16201822	0.00533412	0.00790804	0.50157	0.00528314	0.00446643	0.239728	-0.00839212	0.00643364	0.195149
cg16201841	-0.00147912	0.00407294	0.717269	0.00194822	0.00230038	0.399106	-0.00214307	0.00331357	0.519301
cg16201883	-0.0190424	0.0154786	0.221553	0.00821379	0.00874225	0.349758	-0.00845386	0.0125927	0.503591
cg16201893	0.0199956	0.018759	0.28908	-0.0140976	0.010595	0.186412	-0.0105526	0.0152615	0.490918
cg16201899	0.0293879	0.0151985	0.056046	-0.0198087	0.00858402	0.0231235	-0.0137134	0.0123648	0.270115
cg16201940	0.00222963	0.0236501	0.925082	-0.00278604	0.0133574	0.835212	0.00405303	0.0192407	0.833598
cg16201957	0.0194155	0.0365872	0.596852	-0.0157067	0.0206643	0.449025	-0.0228235	0.0297658	0.445062
cg16201970	0.0182188	0.0111814	0.106443	-0.000555691	0.00631523	0.930062	-0.00854385	0.00909674	0.349926
cg16202017	0.0120362	0.0142931	0.401785	-0.0100901	0.00807269	0.214313	-0.00117166	0.0116283	0.919947
cg16202051	-0.0088692	0.015549	0.569709	0.00227509	0.00878199	0.79613	0.00782058	0.01265	0.537859
cg16202059	-0.01354	0.0156883	0.39021	0.00247203	0.00886067	0.780841	0.00126085	0.0127633	0.921509
cg16202091	0.00686372	0.0290959	0.814003	-0.0153066	0.0164333	0.353913	-0.00965819	0.0236712	0.684153
cg16202093	-0.0103997	0.0136243	0.447107	0.00507253	0.00769496	0.511312	-0.00074353	0.0110842	0.946654
cg16202096	0.0102521	0.0176462	0.562586	-0.0178543	0.0099665	0.0763107	-0.0114409	0.0143562	0.427416
cg16202138	-0.019863	0.0123364	0.110589	-0.00558777	0.00696752	0.424508	0.0131945	0.0100363	0.191687
cg16202259	0.0528179	0.106523	0.621121	0.0636418	0.0601638	0.292743	-0.0759172	0.0866626	0.383168
cg16202331	0.0029189	0.00926209	0.753322	-0.00234376	0.00523119	0.655116	0.00421245	0.00753524	0.577414
cg16202336	-0.0222674	0.0186199	0.234625	-4.57932e-05	0.0105164	0.996535	0.00858128	0.0151484	0.572361
cg16202338	-0.0216391	0.0269153	0.42336	-0.00450667	0.0152016	0.767506	0.038836	0.0218971	0.079241
cg16202340	0.0154239	0.0181614	0.397802	-0.00506629	0.0102575	0.622474	-0.00736376	0.0147754	0.619332
cg16202378	0.00407747	0.014122	0.773396	0.00152729	0.00797602	0.848541	-0.00122712	0.011489	0.915159
cg16202419	-0.0117449	0.0120197	0.330906	0.00577958	0.00678867	0.396646	0.00352703	0.0097787	0.719111
cg16202484	0.00138942	0.00363696	0.703268	-0.000900263	0.00205414	0.662157	0.00139207	0.00295888	0.639062
cg16202509	0.015419	0.0227401	0.499335	0.00952704	0.0128435	0.459995	-0.00758937	0.0185004	0.682534
cg16202564	0.0126315	0.00724845	0.0845327	-0.00741701	0.00409389	0.0730913	-0.00716945	0.00589703	0.226992
cg16202598	-0.00184631	0.00214194	0.390804	-0.00072283	0.00120976	0.551552	0.00222846	0.00174259	0.203981
cg16202600	0.0130977	0.0539172	0.808573	0.0163794	0.0304522	0.591884	-0.00838197	0.0438647	0.848853
cg16202611	0.00916078	0.0310124	0.76832	-0.00592395	0.0175156	0.735929	0.00836991	0.0252303	0.740794
cg16202615	0.00329579	0.00590162	0.577808	0.0015628	0.00333321	0.640212	-0.00261555	0.0048013	0.587157
cg16202624	-0.0256777	0.0233644	0.274456	-0.00371768	0.0131961	0.778748	0.0182237	0.0190083	0.340058
cg16202678	-0.0437942	0.0256085	0.0904037	0.0159375	0.0144636	0.273202	0.0219465	0.020834	0.294748
cg16202734	-0.0109016	0.0239483	0.649961	-0.00233698	0.0135259	0.863182	-0.00352232	0.0194833	0.856909
cg16202735	-0.00540278	0.00502807	0.285227	0.00281677	0.00283983	0.323699	0.00107763	0.00409062	0.792764
cg16202755	0.0285633	0.0121568	0.0208006	0.00483097	0.0068661	0.483352	-0.0237045	0.00989024	0.0184372
cg16202774	0.00183807	0.0104976	0.861366	-0.00242665	0.00592899	0.683224	0.000667575	0.00854039	0.937855
cg16202803	0.0184762	0.0251211	0.4638	-0.00957337	0.0141883	0.501431	0.00110705	0.0204375	0.956912
cg16202812	-0.0077321	0.0109281	0.480909	-0.00168007	0.00617215	0.786039	0.00755772	0.00889064	0.397355
cg16202828	-0.00560956	0.00904026	0.536364	0.00300184	0.0051059	0.557941	0.0086725	0.00735477	0.241187
cg16202884	0.0020756	0.00939694	0.825645	0.00454485	0.00530735	0.393904	-0.00821289	0.00764495	0.285331
cg16202967	-0.00785399	0.0122116	0.521622	0.00956631	0.00689703	0.168583	0.00534838	0.0099348	0.591557
cg16202996	0.0282473	0.0253256	0.267421	-0.0232399	0.0143038	0.10743	-0.0287905	0.0206038	0.165466
cg16203106	0.00782314	0.00495621	0.117685	-0.00244588	0.00279924	0.384384	-0.00530679	0.00403216	0.191206
cg16203125	-0.0262049	0.00828464	0.00207891	0.00277571	0.00467913	0.554406	0.0211403	0.00674003	0.00225745
cg16203189	-0.00521779	0.00900607	0.563674	0.0130951	0.00508659	0.0115366	0.00268616	0.00732695	0.714698
cg16203203	-0.00312262	0.0067336	0.643864	-0.000564625	0.00380311	0.882282	0.00204422	0.00547817	0.709837
cg16203210	-0.000129774	0.0104356	0.990103	-0.00353359	0.00589398	0.550207	-0.00553938	0.00848996	0.51563
cg16203213	-0.00440453	0.039496	0.911433	0.00163962	0.0223071	0.941557	0.0102995	0.0321322	0.749245
cg16203262	0.00506966	0.0424674	0.905221	0.00595429	0.0239854	0.804463	0.00608944	0.0345496	0.86046
cg16203271	0.00212029	0.0109419	0.846752	-0.000604973	0.00617993	0.922217	-0.00741998	0.00890185	0.406571
cg16203288	0.00210902	0.00500357	0.674311	-0.00292801	0.00282599	0.302706	0.000190367	0.00407069	0.962795
cg16203320	-0.00202974	0.0155462	0.896389	-0.000576705	0.00878041	0.947766	0.00597228	0.0126477	0.637832
cg16203330	-0.00118972	0.00297085	0.689687	-0.00131244	0.00167792	0.435991	0.00105984	0.00241695	0.661988
cg16203368	-0.0114244	0.0127102	0.37094	0.00468525	0.00717865	0.515501	0.0164834	0.0103405	0.11414
cg16203381	0.00803395	0.0103341	0.438784	-0.00364694	0.00583666	0.533532	-0.00185119	0.00840739	0.826184
cg16203458	-0.00619157	0.00858746	0.472626	-0.000706135	0.00485016	0.884544	0.00117352	0.00698639	0.866951
cg16203491	-0.0182414	0.0150886	0.229587	0.00266974	0.00852195	0.754735	0.0211335	0.0122754	0.0882945
cg16203549	0.00266995	0.00493212	0.589501	-0.00451797	0.00278564	0.108042	-0.00139217	0.00401256	0.72937
cg16203594	0.00347229	0.0191251	0.856306	-0.0136028	0.0108018	0.21091	-0.011057	0.0155594	0.478998
cg16203607	0.00221874	0.00362444	0.541849	-0.000761423	0.00204707	0.710727	0.000108589	0.00294869	0.970699
cg16203659	-0.00249271	0.00346763	0.473943	-0.00083081	0.0019585	0.672345	0.00260018	0.00282112	0.358956
cg16203711	0.00245042	0.00398377	0.539914	-0.00270755	0.00225002	0.231741	-0.00100734	0.00324103	0.756606
cg16203758	0.00698756	0.0523015	0.893992	0.0132192	0.0295397	0.655497	0.00735575	0.0425503	0.863109
cg16203775	0.0329604	0.0416227	0.43034	-0.0153138	0.0235083	0.516298	-0.0102064	0.0338624	0.763742
cg16203788	-0.00707591	0.0109378	0.519195	0.00138157	0.00617763	0.823503	0.00876653	0.00889854	0.326969
cg16203802	0.00922971	0.0122819	0.45416	-0.00212475	0.00693677	0.760024	-0.0128161	0.00999204	0.202645
cg16203863	-0.00193176	0.00313865	0.539669	0.00146082	0.0017727	0.411902	-0.000908364	0.00255347	0.722802
cg16203865	0.0116245	0.0175605	0.509545	-0.0111586	0.00991811	0.263305	-0.00933367	0.0142865	0.515079
cg16203911	0.00186095	0.00327661	0.571368	-0.000757572	0.00185061	0.683167	-0.00313186	0.00266571	0.242893
cg16203919	0.00196979	0.00865559	0.820451	0.000929737	0.00488864	0.849559	0.00296285	0.00704182	0.674858
cg16203963	0.0241532	0.0127773	0.0616696	-0.00206641	0.00721657	0.775221	-0.0191953	0.0103951	0.0678269
cg16203974	-0.00671336	0.0116922	0.567166	0.00708689	0.0066037	0.28583	0.00156347	0.00951227	0.869783
cg16203983	0.00378598	0.0305444	0.901609	-0.00742175	0.0172513	0.667986	0.00802158	0.0248496	0.747531
cg16203995	0.0210871	0.0349627	0.547814	0.00290397	0.0197468	0.883386	-0.0124974	0.0284441	0.661362
cg16204009	0.0020039	0.00606949	0.741984	0.000251803	0.00342802	0.941594	-0.000330472	0.00493788	0.946777
cg16204066	-0.0207409	0.0354021	0.559312	0.0234889	0.0199949	0.242944	0.0299657	0.0288016	0.300706
cg16204117	-0.00977015	0.0115912	0.401339	0.00368067	0.00654664	0.575247	0.00740389	0.00943008	0.434268
cg16204133	0.0173301	0.0233288	0.459344	0.00285576	0.013176	0.828862	-0.00599777	0.0189793	0.752663
cg16204135	-0.000776154	0.00281504	0.783346	0.00167812	0.00158992	0.293805	-0.000873385	0.0022902	0.703763
cg16204151	-0.0312582	0.016829	0.0662572	0.00457843	0.00950494	0.6311	0.00772708	0.0136913	0.573787
cg16204183	-0.00332591	0.0132702	0.802625	-0.00210224	0.00749495	0.779695	0.00800749	0.0107961	0.46004
cg16204185	0.0136215	0.00935649	0.148635	-0.0023876	0.0052845	0.652403	-0.0177385	0.00761204	0.02184
cg16204198	0.00495202	0.00524377	0.347307	-0.00369614	0.00296166	0.215005	-0.00224126	0.00426611	0.600517
cg16204205	-0.00264742	0.0386407	0.945516	0.0281368	0.0218241	0.200344	-0.0031027	0.0314364	0.92158
cg16204207	-0.0153386	0.011936	0.201797	0.0118218	0.00674139	0.0826225	0.00531211	0.00971061	0.585594
cg16204216	-0.000285898	0.00301941	0.924757	0.000214401	0.00170535	0.900209	-0.000503744	0.00245646	0.837943
cg16204225	0.00671938	0.0225199	0.766049	-0.0133256	0.0127191	0.297363	0.00119616	0.0183212	0.948077
cg16204238	0.000468619	0.00208582	0.822705	0.000331353	0.00117806	0.779097	-0.000555818	0.00169693	0.743956
cg16204272	0.0262053	0.0224553	0.246043	-0.0224807	0.0126826	0.0794091	-0.0231451	0.0182686	0.208182
cg16204289	-0.0017953	0.00910355	0.844073	-0.0015283	0.00514165	0.766912	-0.000948162	0.00740626	0.898394
cg16204345	-0.0121601	0.0092592	0.192149	0.00333031	0.00522956	0.525724	0.00495546	0.00753289	0.512181
cg16204357	-0.0206087	0.0255092	0.42111	0.00686461	0.0144075	0.634806	-0.00771749	0.0207532	0.710792
cg16204370	-0.00527226	0.00300299	0.0822693	0.000810798	0.00169608	0.633684	0.00457879	0.00244311	0.063886
cg16204414	0.0093481	0.0253884	0.713516	0.00298836	0.0143393	0.835346	-0.0121927	0.0206549	0.556346
cg16204420	-0.0439468	0.0278268	0.117491	-0.0045285	0.0157164	0.77385	0.0154434	0.0226387	0.496741
cg16204475	0.00362546	0.0123863	0.770371	-0.00308678	0.00699573	0.660013	-0.00547736	0.010077	0.587984
cg16204476	-0.0104912	0.022728	0.645393	-0.0119929	0.0128367	0.352462	-0.00528934	0.0184905	0.775438
cg16204509	0.00662949	0.0144359	0.647081	0.00342489	0.00815332	0.675361	-0.00283384	0.0117444	0.809833
cg16204524	0.00820933	0.00862794	0.343701	-0.00430963	0.00487302	0.378652	-0.00417926	0.00701932	0.552953
cg16204552	-0.0391859	0.0221181	0.0795573	0.0174376	0.0124922	0.165905	0.0293714	0.0179943	0.105833
cg16204559	-0.0299904	0.0230279	0.19585	0.0183971	0.0130061	0.160385	0.0112841	0.0187345	0.548357
cg16204618	0.0156723	0.0169619	0.357769	0.00457525	0.00957997	0.634009	-0.0169695	0.0137994	0.221744
cg16204675	0.0164841	0.0167162	0.326505	-0.00272249	0.00944123	0.773679	-0.00352898	0.0135996	0.7958
cg16204700	0.0053394	0.00700287	0.447617	0.00298286	0.00395519	0.452559	-0.000618703	0.00569724	0.913744
cg16204706	0.0134682	0.0268906	0.617599	-0.0157194	0.0151877	0.303212	-0.00342128	0.021877	0.87605
cg16204710	-0.00183134	0.00539939	0.735203	-0.000932987	0.00304955	0.760297	0.00192918	0.00439271	0.6615
cg16204717	-0.00398034	0.0335905	0.905917	-0.014008	0.0189718	0.46206	-0.0128478	0.0273278	0.639301
cg16204757	-0.00324425	0.0108595	0.765766	0.00415962	0.0061334	0.499249	0.00191476	0.00883483	0.828871
cg16204818	-0.0143498	0.0153323	0.351615	-0.0138126	0.00865962	0.11392	0.0120217	0.0124737	0.337537
cg16204830	-0.0350503	0.021805	0.111175	0.0168458	0.0123154	0.174482	0.0314597	0.0177396	0.0792664
cg16204838	-0.013046	0.0155557	0.403697	-0.0105919	0.00878578	0.230885	0.00735295	0.0126554	0.562567
cg16204989	0.0260909	0.0342019	0.447386	-0.00856634	0.0193171	0.658411	-0.0152402	0.0278252	0.585136
cg16205008	0.00121295	0.00706465	0.864033	-0.00429597	0.00399008	0.284274	0.00476072	0.00574749	0.409507
cg16205058	-0.00476815	0.0136598	0.727791	0.00169668	0.00771502	0.826391	-0.00340492	0.0111131	0.759959
cg16205163	0.00576704	0.0104444	0.58209	-0.0025092	0.00589892	0.671502	-0.00833729	0.00849707	0.328913
cg16205214	0.0039053	0.0021564	0.0731999	-0.000835568	0.00121792	0.494296	-0.00260208	0.00175435	0.141227
cg16205225	-0.00769593	0.0169644	0.651083	-0.00164233	0.00958143	0.864257	0.0106771	0.0138015	0.441018
cg16205251	0.0117031	0.014705	0.428039	-0.00864002	0.00830533	0.300761	-0.00277379	0.0119634	0.817133
cg16205262	-0.0066584	0.0418796	0.874005	-0.00427178	0.0236534	0.857055	-0.0190257	0.0340715	0.57784
cg16205338	0.0326618	0.0338615	0.337134	-0.00826591	0.0191248	0.666539	-0.0434761	0.0275483	0.117747
cg16205352	-0.0454576	0.0312634	0.149136	0.0176356	0.0176574	0.320368	0.0320138	0.0254345	0.211139
cg16205361	0.0463362	0.0271334	0.0908545	-0.0288625	0.0153248	0.062613	-0.0439021	0.0220745	0.0495102
cg16205367	0.00398297	0.0165068	0.809833	-0.0104627	0.00932298	0.264498	-0.00476753	0.0134292	0.723344
cg16205375	-0.0557377	0.0234053	0.0191781	0.0213998	0.0132192	0.108694	0.0403298	0.0190415	0.0367056
cg16205389	0.00503969	0.00863359	0.560743	0.00345069	0.00487621	0.480837	-0.00391778	0.00702391	0.578268
cg16205431	-0.00712489	0.0639305	0.911489	0.0175394	0.0361076	0.628227	0.0103441	0.0520111	0.842767
cg16205490	-0.0135099	0.0177993	0.449667	-0.00974876	0.0100529	0.334563	0.0179001	0.0144807	0.219363
cg16205506	-0.00203245	0.0111697	0.855989	-0.0052335	0.00630859	0.408791	0.00730238	0.00908718	0.423578
cg16205525	-0.00504191	0.00557383	0.367913	0.00107311	0.00314807	0.733925	0.00187129	0.00453462	0.680752
cg16205534	0.0600169	0.0326046	0.0686835	-0.0396632	0.0184149	0.0337034	-0.0542816	0.0265257	0.0433971
cg16205551	-0.0122639	0.0134429	0.363852	-7.07713e-05	0.00759251	0.992582	0.00702309	0.0109366	0.522266
cg16205559	-0.0106547	0.0130335	0.415633	0.00759584	0.00736126	0.304674	0.00661033	0.0106035	0.534463
cg16205656	-0.00147336	0.011085	0.894534	0.00670437	0.00626078	0.286866	0.00154718	0.00901831	0.864138
cg16205674	-0.0675233	0.0251101	0.00842165	0.00877215	0.0141821	0.537656	0.018593	0.0204285	0.364976
cg16205718	-0.00725454	0.010267	0.481497	-0.00416926	0.00579873	0.473855	0.00931114	0.00835276	0.267689
cg16205760	-0.00328843	0.00632342	0.604208	-0.000306454	0.00357144	0.931795	2.42326e-05	0.00514446	0.996251
cg16205793	-0.00451943	0.00832724	0.588549	0.00782933	0.00470319	0.0991695	0.000633474	0.00677469	0.925692
cg16205844	0.0176463	0.0152576	0.250267	-0.0104948	0.00861744	0.226202	-0.0114632	0.012413	0.358021
cg16205846	-0.00100812	0.0110947	0.927785	-0.00230473	0.00626624	0.713815	0.00103338	0.00902618	0.909086
cg16205850	0.00520005	0.00823177	0.52905	0.00141469	0.00464926	0.761558	-0.00189208	0.00669701	0.778136
cg16205854	0.000797972	0.0114081	0.944378	-0.00215655	0.00644322	0.738566	0.00431189	0.00928111	0.643257
cg16205861	0.0114892	0.0511971	0.822904	0.0192486	0.0289159	0.507182	-0.00141291	0.0416518	0.973008
cg16205958	0.0108904	0.0310902	0.726877	0.000257117	0.0175596	0.988347	0.00365957	0.0252937	0.885258
cg16205979	0.0325144	0.0148368	0.0307865	-0.00666991	0.00837973	0.42798	-0.0302837	0.0120705	0.0137516
cg16205993	-0.0190769	0.00905706	0.0377327	0.00507916	0.00511539	0.323195	0.0122622	0.00736844	0.0992771
cg16206040	0.0101667	0.0213259	0.634615	-0.00501094	0.0120448	0.678301	0.000883273	0.0173499	0.959501
cg16206047	0.00241847	0.00359587	0.502805	-0.000100017	0.00203093	0.960823	-0.00307305	0.00292545	0.296092
cg16206057	0.00373166	0.00347166	0.285062	-0.00226095	0.00196078	0.251679	-0.00239832	0.00282439	0.397871
cg16206090	-0.00620237	0.0183336	0.735856	-0.00999599	0.0103547	0.336743	0.0118756	0.0149154	0.427842
cg16206117	0.0179002	0.0156998	0.257001	0.00366019	0.0088672	0.68067	-0.000376049	0.0127727	0.976572
cg16206125	-0.00360068	0.00937688	0.701813	-0.00105829	0.00529602	0.84203	0.00516582	0.00762863	0.499898
cg16206138	0.00529659	0.00490419	0.282787	-0.00179914	0.00276986	0.517508	-0.0066208	0.00398984	0.100229
cg16206191	0.0253488	0.0143011	0.0794183	-0.00431099	0.0080772	0.594741	-0.0197919	0.0116348	0.0920947
cg16206200	-0.0323673	0.0202503	0.113182	0.00312012	0.0114373	0.785579	0.0345771	0.0164748	0.0384059
cg16206227	-0.0615219	0.0211319	0.00445572	0.0221439	0.0119352	0.0665529	0.0488511	0.017192	0.00546273
cg16206284	-3.08959e-06	0.00990279	0.999752	0.00051532	0.00559305	0.926778	-0.00325577	0.00805648	0.687006
cg16206324	-0.012053	0.0101495	0.237885	-0.00142534	0.0057324	0.804154	0.00769273	0.00825721	0.353813
cg16206341	-0.00026257	0.0257859	0.991896	-0.00212965	0.0145637	0.884041	0.0179067	0.0209783	0.395418
cg16206344	-0.0160778	0.0212363	0.450811	-0.00682695	0.0119941	0.570529	0.00462447	0.0172769	0.789518
cg16206354	0.00108712	0.0158458	0.945443	-0.00895623	0.00894965	0.31942	0.00521427	0.0128915	0.686746
cg16206364	0.0103753	0.016083	0.520363	-0.0137889	0.0090836	0.132234	-0.00468376	0.0130844	0.72114
cg16206394	0.0165346	0.0177793	0.354659	-0.00358605	0.0100416	0.721771	-0.0154352	0.0144644	0.288542
cg16206405	0.00437308	0.0358541	0.903174	-0.0171545	0.0202502	0.398989	-0.0112251	0.0291694	0.701201
cg16206409	-0.0507444	0.0424565	0.23489	0.0322483	0.0239792	0.181781	0.0390784	0.0345408	0.260661
cg16206440	-0.00521621	0.00465426	0.265138	0.0046929	0.00262871	0.0773144	0.000497336	0.00378651	0.895772
cg16206460	0.00650427	0.00973587	0.505658	0.00661835	0.00549878	0.231642	-0.00259183	0.00792069	0.744197
cg16206503	-0.0390046	0.0259363	0.135833	0.0157313	0.0146487	0.285503	0.0431408	0.0211006	0.0435832
cg16206504	0.0152278	0.0295758	0.607801	-0.00311385	0.0167043	0.852508	-0.014752	0.0240616	0.541236
cg16206507	0.00603984	0.0126116	0.633069	-0.0116176	0.00712299	0.106101	-0.00390294	0.0102603	0.704477
cg16206511	-0.00265812	0.00724885	0.714637	-0.00377889	0.00409412	0.358272	0.00242872	0.00589735	0.681361
cg16206513	0.00287678	0.0113214	0.79995	-0.00241498	0.00639429	0.706487	-0.00574893	0.00921062	0.533971
cg16206526	0.000970512	0.0181293	0.957416	-0.00154083	0.0102393	0.880694	0.0130867	0.0147492	0.377102
cg16206564	-0.0147926	0.0292457	0.614131	-0.0072513	0.0165178	0.661629	0.0128562	0.0237931	0.590192
cg16206596	0.00448743	0.0164453	0.785528	0.00292053	0.00928825	0.753861	0.0028604	0.0133792	0.831152
cg16206656	0.0385566	0.0246791	0.121436	-0.01247	0.0139386	0.373174	-0.0102909	0.0200778	0.60942
cg16206675	0.00942843	0.0101282	0.354187	-0.00696676	0.00572034	0.226189	-0.00049822	0.00823984	0.951909
cg16206678	-0.016045	0.0165871	0.335768	0.00923062	0.00936833	0.326903	0.0163539	0.0134946	0.22847
cg16206743	0.0141123	0.0132746	0.290344	-0.010487	0.00749741	0.165046	-0.0123513	0.0107996	0.255542
cg16206744	-0.0280141	0.0208021	0.181184	-0.00647782	0.0117489	0.582646	0.0235531	0.0169237	0.167156
cg16206813	0.00355379	0.0234795	0.880005	-0.0132665	0.0132611	0.319576	-0.00300802	0.0191019	0.875196
cg16206836	-0.0120925	0.0108127	0.266144	0.00787419	0.00610693	0.200299	-0.00242149	0.00879671	0.783686
cg16206838	0.0199286	0.00808677	0.0154675	-0.00696074	0.00456737	0.130726	-0.0108977	0.00657904	0.100833
cg16206871	0.010441	0.0182004	0.567507	-0.0115065	0.0102795	0.265722	-0.012333	0.014807	0.406919
cg16206940	-0.00230206	0.0243559	0.924891	-0.0103927	0.0137561	0.451764	0.00448275	0.0198149	0.821493
cg16207001	-0.0180147	0.0113069	0.114324	0.00359394	0.00638608	0.574872	0.00741022	0.00919879	0.422444
cg16207052	-0.0265145	0.0257962	0.306553	0.0143631	0.0145696	0.326645	0.0208845	0.0209867	0.322122
cg16207056	-0.0134433	0.0153302	0.382678	0.0193713	0.00865842	0.0275331	-0.00221259	0.012472	0.859556
cg16207074	-0.00469913	0.0115712	0.685549	-0.00359307	0.00653534	0.583714	-0.00184829	0.00941381	0.844752
cg16207075	-0.0683579	0.0269559	0.0127957	0.019948	0.0152246	0.193174	0.0445131	0.0219302	0.0450913
cg16207110	-0.0148266	0.0391858	0.705976	-0.00769418	0.0221319	0.728848	0.00139938	0.0318798	0.965077
cg16207121	0.0204366	0.0259903	0.433579	-0.0151502	0.0146792	0.304572	-0.0205932	0.0211446	0.332493
cg16207151	0.0053567	0.00800093	0.504745	0.00506365	0.00451889	0.265217	-0.00265123	0.00650921	0.684672
cg16207184	-0.0186648	0.0430437	0.665515	-0.00339261	0.0243109	0.889301	-0.00358354	0.0350185	0.918702
cg16207213	-0.0203217	0.0157655	0.200431	0.00980014	0.00890425	0.273761	0.0222908	0.0128261	0.0853651
cg16207263	-0.0103078	0.0142645	0.471634	0.00285546	0.00805652	0.72378	0.00826193	0.011605	0.4782
cg16207305	0.00827816	0.00902625	0.361331	-0.00159832	0.00509798	0.754552	-0.00198652	0.00734337	0.78733
cg16207343	0.000767347	0.00863102	0.929338	-0.000433952	0.00487476	0.929247	-0.00350617	0.00702182	0.61867
cg16207347	-0.0127209	0.0152776	0.407067	0.00379086	0.00862871	0.661388	0.0150436	0.0124292	0.229058
cg16207408	-0.0140062	0.0297275	0.638579	1.34723e-06	0.0167899	0.999936	-0.00443484	0.024185	0.854885
cg16207523	0.0253213	0.0537961	0.638908	0.00226209	0.0303838	0.940804	-0.00325719	0.0437662	0.940826
cg16207528	0.0070289	0.0103655	0.499304	0.000494776	0.0058544	0.93282	-0.00820233	0.00843294	0.33312
cg16207563	-0.0692036	0.0222968	0.00249772	0.0267011	0.0125931	0.0365072	0.0561632	0.0181397	0.00255671
cg16207593	-0.019383	0.0174085	0.26825	0.0113324	0.00983222	0.251886	0.0157515	0.0141628	0.268783
cg16207625	0.0161536	0.0115294	0.16435	-0.00500286	0.00651176	0.444168	-7.45335e-05	0.00937984	0.993676
cg16207667	0.0258946	0.0309366	0.404617	-0.0216562	0.0174728	0.218149	-0.00737506	0.0251687	0.770122
cg16207671	-0.0257539	0.0168082	0.12869	-0.00681096	0.00949321	0.474799	0.0167936	0.0136744	0.22235
cg16207673	0.0192289	0.0343673	0.577089	-0.0321021	0.0194105	0.101358	-0.0182846	0.0279598	0.514669
cg16207724	-0.0172622	0.0173132	0.321192	-0.00753178	0.00977841	0.443007	0.00679648	0.0140853	0.63051
cg16207783	0.00547762	0.00399523	0.173494	-0.00228345	0.00225648	0.314053	-0.00269259	0.00325034	0.409456
cg16207867	-0.0360378	0.0302165	0.235886	0.028539	0.0170661	0.0976634	0.0124441	0.0245829	0.613844
cg16207869	-0.0132183	0.0406686	0.745854	-0.00574865	0.0229694	0.802899	-0.00575243	0.0330862	0.862333
cg16207883	0.031468	0.0366026	0.392042	-0.0282354	0.020673	0.175125	-0.0263925	0.0297783	0.377627
cg16207905	-0.00313623	0.0139608	0.822723	-0.00645882	0.00788501	0.414702	0.00350827	0.0113579	0.758067
cg16207944	0.0559095	0.0286731	0.0540465	-0.0405398	0.0161944	0.0139566	-0.0401458	0.0233272	0.0884091
cg16207974	0.00457197	0.00564965	0.420333	0.00563738	0.0031909	0.0803906	-0.00568167	0.00459631	0.219362
cg16207991	0.0192842	0.00947799	0.044589	-0.00669068	0.00535313	0.214326	-0.0115201	0.00771089	0.138389
cg16208013	0.0152811	0.0244733	0.533816	-0.0105441	0.0138224	0.447398	-0.00713183	0.0199104	0.720967
cg16208049	-0.0312686	0.0201198	0.123378	0.0110015	0.0113635	0.33536	0.0216069	0.0163686	0.189902
cg16208053	-0.0320629	0.0327823	0.330456	0.0192896	0.0185153	0.300059	0.0017457	0.0266703	0.947945
cg16208054	-0.0162975	0.0214346	0.448879	0.000361595	0.0121062	0.976233	0.0222929	0.0174383	0.204131
cg16208084	-0.0436508	0.0285379	0.129343	0.0431348	0.016118	0.00872951	0.0354202	0.0232172	0.13033
cg16208106	-0.00388573	0.00297528	0.194608	-0.00193501	0.00168042	0.252328	0.00379062	0.00242056	0.120569
cg16208134	-0.00338046	0.0104486	0.74698	0.00672045	0.00590129	0.257559	0.00629429	0.00850049	0.46079
cg16208136	-0.00148613	0.00436235	0.734079	-0.00116625	0.00246383	0.637019	0.00125884	0.00354902	0.723577
cg16208151	0.00277646	0.010077	0.783494	0.00182817	0.00569145	0.748732	-0.00546305	0.00819822	0.50674
cg16208203	-0.00937364	0.00993423	0.34771	0.00304308	0.00561081	0.588802	0.0023842	0.00808206	0.768619
cg16208206	0.0179381	0.0119145	0.135393	-0.00436669	0.00672923	0.517912	-0.0123861	0.00969309	0.204328
cg16208240	-0.0034171	0.00350779	0.332382	0.00267165	0.00198118	0.180601	-0.00108735	0.00285378	0.704013
cg16208258	-0.0435289	0.0209022	0.0399007	0.0252262	0.0118054	0.0351018	0.0239602	0.0170051	0.162
cg16208269	0.0204761	0.0133387	0.127984	-0.00777627	0.00753364	0.304516	-0.0146917	0.0108518	0.178899
cg16208271	0.00597733	0.00459563	0.196426	-0.00302194	0.00259559	0.247145	-0.00212224	0.0037388	0.571586
cg16208304	0.00365147	0.00824544	0.658852	0.00635461	0.00465699	0.175525	-0.011767	0.00670814	0.0825339
cg16208307	0.0120131	0.00962462	0.214944	-0.00753243	0.00543594	0.168992	-0.00707344	0.00783018	0.368552
cg16208342	-0.00450229	0.0124295	0.717962	-0.00944154	0.0070201	0.181752	0.00901012	0.0101121	0.375098
cg16208357	0.00359353	0.00559393	0.522115	-0.00396265	0.00315943	0.212741	-0.00145629	0.00455098	0.749654
cg16208369	0.00136127	0.00379982	0.720931	-0.00256264	0.00214612	0.235328	0.000891016	0.00309137	0.773782
cg16208395	-0.0210627	0.00751094	0.00608129	0.00541592	0.00424215	0.204727	0.0112778	0.00611058	0.0679669
cg16208433	0.000657749	0.00378231	0.862302	-0.00278441	0.00213623	0.195485	0.000852502	0.00307712	0.782329
cg16208436	0.00424546	0.0107871	0.694754	0.000759145	0.00609248	0.901093	0.0060979	0.00877589	0.488795
cg16208491	0.00399283	0.00319672	0.214625	-0.00209319	0.00180549	0.249133	-0.00294345	0.00260071	0.260486
cg16208523	-0.024035	0.0182496	0.190905	0.0030777	0.0103073	0.765882	0.0170352	0.0148471	0.25402
cg16208559	0.00921214	0.0117211	0.433795	-0.00826166	0.00662001	0.215011	-0.012227	0.00953576	0.202788
cg16208622	-0.00428742	0.0218284	0.844692	0.00917817	0.0123286	0.458378	0.00211267	0.0177586	0.905546
cg16208633	0.00803671	0.013505	0.553153	-0.0016867	0.00762754	0.825449	-0.0158952	0.0109871	0.151167
cg16208657	0.00613164	0.00830891	0.462302	-0.00535325	0.00469283	0.256763	-0.00146239	0.00675977	0.829175
cg16208672	-0.00301887	0.00379579	0.428349	0.00374024	0.00214384	0.0841821	0.00249084	0.00308809	0.421853
cg16208682	0.00262424	0.0225925	0.907767	-0.00558978	0.0127601	0.662302	-0.00981487	0.0183803	0.594558
cg16208759	0.00701368	0.0108586	0.519848	0.00360584	0.00613291	0.557918	-0.00780236	0.00883412	0.379285
cg16208804	0.00157603	0.00942507	0.867544	-0.00795405	0.00532324	0.138333	-0.00194589	0.00766783	0.800202
cg16208848	-0.0034282	0.0171479	0.841957	0.00307488	0.00968504	0.751549	-0.00230777	0.0139508	0.868952
cg16208863	0.0215724	0.0287248	0.454451	-0.0242883	0.0162236	0.137582	-0.00699059	0.0233692	0.76547
cg16208959	-0.00187025	0.0162339	0.908517	0.0150054	0.00916886	0.10493	-0.000364072	0.0132072	0.978064
cg16208995	-0.0103333	0.0106148	0.332711	0.000964671	0.00599516	0.872497	0.00996544	0.00863571	0.251314
cg16209042	0.000578715	0.00246884	0.815158	-0.000519327	0.00139439	0.710369	-0.000153749	0.00200854	0.939139
cg16209045	-0.00139853	0.00223608	0.533136	0.000671559	0.00126293	0.596104	0.000383417	0.00181918	0.833509
cg16209064	-0.0233192	0.0251067	0.355272	-0.00238046	0.0141801	0.867029	0.0122128	0.0204257	0.551277
cg16209285	0.00892563	0.0101268	0.380265	0.000243804	0.00571957	0.966086	-0.0058193	0.00823874	0.481656
cg16209303	0.0109346	0.00475266	0.0235257	9.08979e-06	0.00268428	0.997305	-0.0104413	0.00386656	0.00815971
cg16209310	-0.0141024	0.0142469	0.324683	-0.000151028	0.00804661	0.985063	0.00803148	0.0115907	0.489996
cg16209351	-0.0198928	0.0493701	0.687876	-0.00162045	0.027884	0.953776	-0.0112536	0.0401654	0.779928
cg16209364	0.0259625	0.0321232	0.420922	-0.00353596	0.018143	0.84588	-0.0121233	0.026134	0.643755
cg16209444	0.0239146	0.0203235	0.242168	-0.00991721	0.0114786	0.389714	-0.0104963	0.0165344	0.527025
cg16209517	0.0278576	0.0458508	0.544878	0.00664487	0.0258963	0.798029	-0.00776997	0.0373022	0.835429
cg16209526	-0.0331963	0.0197323	0.0956887	0.0107717	0.0111447	0.336159	0.0388402	0.0160534	0.0173885
cg16209556	0.00843446	0.0218162	0.69988	0.00190594	0.0123217	0.877391	0.0051555	0.0177487	0.77207
cg16209579	-0.00230668	0.0121241	0.849502	0.00235461	0.00684763	0.73169	-0.00170341	0.00986364	0.863247
cg16209602	0.0193631	0.0227477	0.396726	-0.00244573	0.0128478	0.849419	-0.00159053	0.0185065	0.931686
cg16209630	-4.50265e-05	0.00231047	0.984491	-7.65654e-05	0.00130494	0.953332	-0.00154909	0.0018797	0.411874
cg16209639	-0.0138965	0.0308481	0.653359	0.00107043	0.0174229	0.951135	0.00202791	0.0250967	0.935763
cg16209652	0.00114378	0.0032215	0.723317	0.00280192	0.00181949	0.126796	-0.00132719	0.00262087	0.613717
cg16209664	-0.00503709	0.0182644	0.783292	0.00839788	0.0103156	0.417566	-0.0059077	0.0148591	0.691804
cg16209776	-0.0277678	0.0187616	0.142071	0.0125903	0.0105964	0.23764	0.028622	0.0152636	0.0637457
cg16209795	-0.00476924	0.00581454	0.414077	0.000441036	0.00328402	0.893443	0.00253175	0.00473046	0.593722
cg16209827	-0.00034848	0.0250752	0.98894	-0.0184696	0.0141623	0.195243	0.0068461	0.0204001	0.737896
cg16209860	-0.0186013	0.0185553	0.318581	0.0118623	0.01048	0.260437	0.012327	0.0150958	0.416146
cg16209869	-0.000472337	0.0346226	0.989143	-0.00980888	0.0195547	0.617065	-0.00630302	0.0281675	0.823403
cg16209873	0.00502423	0.00979189	0.609035	-0.000401959	0.00553041	0.942208	-0.00292502	0.00796626	0.71428
cg16209909	-0.0013241	0.0132628	0.920678	-0.00377792	0.00749076	0.615152	0.00670306	0.01079	0.535892
cg16209924	-0.0231658	0.0185659	0.215091	0.02158	0.0104859	0.0422443	0.00403595	0.0151044	0.789874
cg16210014	0.0111231	0.00887217	0.21293	-0.00356164	0.00501096	0.478915	-0.00970833	0.00721801	0.181725
cg16210078	-0.0344966	0.0137938	0.0140467	0.00555933	0.00779065	0.477176	0.0160275	0.011222	0.156407
cg16210088	0.0289265	0.0286665	0.315425	-0.0278667	0.0161907	0.0883779	-0.0184906	0.0233218	0.429782
cg16210156	9.75899e-05	0.011072	0.992985	0.00325708	0.0062534	0.603646	0.00285443	0.00900768	0.752002
cg16210248	-0.00877205	0.0449738	0.845759	0.0197785	0.025401	0.438061	0.0157326	0.0365887	0.668151
cg16210302	-0.00258792	0.00753461	0.73198	0.00297801	0.00425551	0.485709	-0.0001958	0.00612983	0.974583
cg16210324	0.0165982	0.0531968	0.755692	0.0114409	0.0300453	0.704184	-0.00433311	0.0432786	0.920453
cg16210328	0.0143914	0.0222862	0.519948	-0.000829149	0.0125871	0.947613	-0.00625599	0.0181311	0.730802
cg16210355	0.000566767	0.0298056	0.984867	-0.00902448	0.0168341	0.593115	-0.0190173	0.0242486	0.434777
cg16210374	-0.00141414	0.0103015	0.891095	-0.00693221	0.00581824	0.23635	-0.001322	0.00838086	0.874986
cg16210375	0.0134896	0.0135552	0.322109	0.0071581	0.00765594	0.3521	-0.00903335	0.011028	0.414699
cg16210378	-0.0111633	0.0304519	0.714716	0.00142417	0.0171991	0.934175	0.00140675	0.0247743	0.954834
cg16210395	0.0166693	0.0291841	0.569187	-0.0241316	0.0164831	0.146388	0.0051482	0.023743	0.828791
cg16210397	0.00259341	0.0065513	0.693068	0.00293183	0.00370014	0.430067	0.000231195	0.00532985	0.965489
cg16210447	-0.00395271	0.0348188	0.909849	-0.0122929	0.0196655	0.533358	-0.00289698	0.0283271	0.918752
cg16210461	-0.0324136	0.0198435	0.105581	0.00989581	0.0112075	0.379417	0.0254841	0.0161438	0.117658
cg16210489	0.0402441	0.013084	0.0027208	-0.00148394	0.00738979	0.841263	-0.0293117	0.0106446	0.0070245
cg16210520	0.000275644	0.00763176	0.971262	0.003555	0.00431038	0.411515	-0.0044508	0.00620887	0.475175
cg16210526	0.00891193	0.00837043	0.289632	-0.00125821	0.00472758	0.790688	-0.00450554	0.00680982	0.509765
cg16210556	-0.000137616	0.00228054	0.952005	0.000535256	0.00128804	0.678641	-0.000288847	0.00185535	0.876603
cg16210621	0.0113922	0.00894422	0.205785	-0.00164193	0.00505165	0.745852	-0.00224839	0.00727663	0.757987
cg16210627	0.00983067	0.0196134	0.617339	0.00056923	0.0110776	0.959123	-0.00558955	0.0159566	0.726868
cg16210638	-0.00761582	0.0104107	0.466197	-0.00260831	0.00587993	0.658313	0.00669199	0.00846972	0.431373
cg16210670	0.000556095	0.0436473	0.989861	0.00858982	0.0246518	0.728253	0.01441	0.0355096	0.685769
cg16210690	-0.0258708	0.0457902	0.573375	-0.0233226	0.0258621	0.369371	0.0357121	0.0372529	0.340099
cg16210697	0.017333	0.0108173	0.112299	0.00666549	0.00610955	0.27795	-0.0113886	0.00880047	0.198675
cg16210706	0.00134617	0.0187132	0.942799	-0.00610951	0.0105691	0.564554	3.73421e-05	0.0152242	0.998048
cg16210719	0.0181894	0.046472	0.696347	0.00779888	0.0262472	0.766994	0.000142003	0.0378076	0.997011
cg16210758	0.0620326	0.0322085	0.0570063	-0.0446803	0.0181912	0.0158034	-0.0459056	0.0262035	0.082921
cg16210759	0.00130927	0.0138099	0.924662	-0.00142225	0.00779975	0.855688	0.00648336	0.0112351	0.565221
cg16210833	-0.00428882	0.00973875	0.660626	0.00258351	0.0055004	0.639617	0.00765498	0.00792303	0.336338
cg16210842	-0.0007885	0.039681	0.984187	-0.0177156	0.0224116	0.431165	-0.0138721	0.0322827	0.668352
cg16210953	0.00256027	0.0101714	0.801791	-0.00677178	0.00574478	0.241343	-0.00137587	0.00827504	0.868289
cg16210973	0.0206973	0.0174614	0.23876	-0.00729451	0.00986213	0.461282	-0.00210058	0.0142059	0.882752
cg16210979	0.00827565	0.0369803	0.82339	0.0140385	0.0208863	0.503076	0.0113917	0.0300856	0.705772
cg16211055	0.0021299	0.00383368	0.579767	-0.0010886	0.00216524	0.61626	8.13166e-05	0.00311892	0.979253
cg16211147	-0.0186021	0.0134048	0.16837	0.00714562	0.00757095	0.347582	0.00723235	0.0109055	0.508771
cg16211161	0.00988906	0.0138034	0.475433	-0.00949757	0.00779607	0.226053	-0.00459089	0.0112298	0.683569
cg16211174	0.000861045	0.0254957	0.973128	-0.00967803	0.0143999	0.503106	0.00139208	0.0207422	0.946628
cg16211176	-0.0237271	0.0337431	0.483619	-0.0011151	0.019058	0.953461	0.0104663	0.027452	0.703836
cg16211189	-0.00118174	0.0134738	0.930289	-0.0074722	0.00760995	0.328567	0.00612642	0.0109617	0.57751
cg16211224	0.0420148	0.047583	0.379408	-0.0352527	0.0268746	0.19267	-0.032383	0.0387115	0.404896
cg16211226	-0.00957419	0.0183993	0.603988	0.009876	0.0103918	0.344266	0.00335003	0.0149689	0.823379
cg16211276	-0.00148682	0.0111578	0.894266	0.0055746	0.00630188	0.378541	-0.000877504	0.00907751	0.923187
cg16211299	0.00192026	0.00363968	0.598977	-0.00145585	0.00205567	0.480495	-0.00219853	0.00296109	0.459577
cg16211328	0.00175932	0.00369926	0.635426	-0.000337227	0.00208932	0.872107	-0.000279413	0.00300956	0.926219
cg16211438	-0.0146345	0.00995365	0.144692	0.0042179	0.00562177	0.454884	0.0204586	0.00809786	0.0131244
cg16211462	0.0177825	0.0152007	0.244898	0.000173231	0.00858526	0.983943	-0.0120225	0.0123666	0.333356
cg16211507	0.0050326	0.0128041	0.69514	-0.00734262	0.00723171	0.312446	0.00565191	0.0104169	0.588656
cg16211511	-0.0775502	0.0254636	0.00298367	0.0353683	0.0143817	0.0156753	0.0574271	0.0207161	0.00666642
cg16211540	0.00308529	0.0104913	0.769319	-0.00177801	0.00592546	0.764764	0.00160872	0.0085353	0.850891
cg16211589	0.0198191	0.0167227	0.238821	-0.00215025	0.00944492	0.820383	-0.0220623	0.0136049	0.108092
cg16211642	-0.00638546	0.00845755	0.452059	0.00408706	0.00477678	0.394301	0.000580638	0.0068807	0.932921
cg16211675	0.00112432	0.0466989	0.980841	0.000611525	0.0263753	0.981549	0.00878116	0.0379922	0.817695
cg16211684	0.0116684	0.00778878	0.13732	-0.00263036	0.00439907	0.551262	-0.00616973	0.00633662	0.332621
cg16211704	-0.0318333	0.0154381	0.041855	0.011399	0.00871938	0.194164	0.0196753	0.0125598	0.120447
cg16211711	-0.0537376	0.0298552	0.0749467	0.015583	0.0168621	0.35768	0.0250305	0.0242889	0.305296
cg16211736	0.00496402	0.0022667	0.0308985	0.00113735	0.00128022	0.376502	-0.00439153	0.00184409	0.0191785
cg16211873	0.0247204	0.0133242	0.0665592	-0.011105	0.00752546	0.14324	-0.0241544	0.01084	0.0281491
cg16211880	-0.00144004	0.0143684	0.920372	0.00795723	0.00811522	0.329238	0.0054063	0.0116895	0.644754
cg16211959	-0.0112295	0.00893851	0.211994	-0.00382655	0.00504843	0.450289	0.00330173	0.00727199	0.650808
cg16211990	0.00230159	0.00913299	0.801562	-0.00252299	0.00515827	0.625853	-0.00144824	0.00743021	0.845865
cg16212070	-0.00870269	0.0152884	0.570498	0.00449073	0.00863479	0.604185	-0.000598627	0.0124379	0.961711
cg16212074	-0.0452248	0.0255575	0.0799156	0.019414	0.0144347	0.181745	0.00889477	0.0207925	0.669744
cg16212114	-0.000496929	0.00288448	0.863575	-0.000898652	0.00162914	0.58247	0.00124077	0.00234669	0.598186
cg16212123	-0.0145968	0.0208736	0.486024	0.000536041	0.0117893	0.963827	0.0136091	0.0169819	0.424847
cg16212145	-0.0300243	0.0169169	0.0790344	0.0197928	0.0095546	0.0409351	0.0310557	0.0137629	0.0262618
cg16212207	0.0206355	0.0466842	0.659445	0.0137074	0.026367	0.604328	-0.0138343	0.0379802	0.716457
cg16212219	0.044875	0.0422534	0.290826	0.0037755	0.0238645	0.87462	-0.0350028	0.0343755	0.311067
cg16212279	-0.00766348	0.0224584	0.733661	0.00175568	0.0126844	0.890198	-0.00405703	0.0182712	0.82474
cg16212298	0.00143476	0.0310618	0.963252	0.0121633	0.0175436	0.489749	-0.000907936	0.0252705	0.971412
cg16212341	-0.0244319	0.0169705	0.153147	0.0175685	0.00958484	0.0698458	0.0071078	0.0138064	0.60784
cg16212453	0.00553588	0.0102314	0.58969	0.00547134	0.00577866	0.34606	-0.00418885	0.00832384	0.615928
cg16212534	-0.00108576	0.011343	0.923937	-0.000393564	0.00640645	0.95114	0.00153382	0.00922815	0.868333
cg16212587	0.00751674	0.013301	0.57328	-0.0044735	0.00751234	0.552891	-0.00492916	0.0108211	0.649748
cg16212595	0.0329676	0.0350342	0.349013	-0.0160212	0.0197872	0.420089	-0.00181714	0.0285023	0.949296
cg16212754	-0.0142279	0.013871	0.307543	0.00904518	0.00783428	0.251076	0.0117771	0.0112849	0.299229
cg16212996	-0.00171526	0.00526997	0.745513	0.00103586	0.00297646	0.728573	0.00128859	0.00428742	0.764394
cg16213006	-0.0148142	0.0273606	0.58943	0.0106227	0.0154531	0.493446	0.00394057	0.0222594	0.85985
cg16213014	0.014143	0.0107164	0.189994	-0.00639102	0.0060526	0.293604	-0.0152494	0.00871844	0.0834049
cg16213028	0.00662674	0.0378978	0.861552	0.0057084	0.0214045	0.790267	-0.0135295	0.0308321	0.661763
cg16213072	0.0023724	0.00426543	0.579347	-0.00124495	0.0024091	0.60648	-0.00406016	0.00347017	0.244832
cg16213087	-0.00276387	0.0100486	0.783857	-0.00515068	0.00567541	0.366346	0.00307589	0.00817512	0.707544
cg16213139	-0.0272428	0.0237835	0.254813	0.00393895	0.0134328	0.769964	0.0111009	0.0193493	0.567478
cg16213164	-0.0100139	0.0108344	0.357614	0.0133377	0.0061192	0.0316784	-0.00388887	0.00881437	0.660042
cg16213188	-0.0033024	0.00785971	0.675283	0.00530567	0.00443913	0.234891	0.00482639	0.00639432	0.452183
cg16213217	0.0148583	0.0253919	0.559785	-0.00243511	0.0143412	0.865519	-0.0171682	0.0206577	0.407948
cg16213219	0.0183429	0.0225534	0.418013	-0.015584	0.0127381	0.224105	-0.0024537	0.0183485	0.893892
cg16213258	-0.00723986	0.00961452	0.453247	0.00139949	0.00543023	0.797162	0.00186484	0.00782196	0.812061
cg16213335	-0.00767088	0.00769132	0.321054	0.00698149	0.00434402	0.111239	0.00696892	0.00625733	0.268123
cg16213346	0.0315757	0.021991	0.154231	0.00559902	0.0124204	0.653136	-0.0224499	0.0178909	0.212528
cg16213375	0.000996755	0.00522395	0.849073	-0.00230283	0.00295046	0.436979	0.000655933	0.00424998	0.877661
cg16213455	0.013624	0.0166727	0.415827	0.000647729	0.00941665	0.945301	-0.00886651	0.0135642	0.514855
cg16213496	0.0178405	0.0193758	0.359436	0.00664995	0.0109434	0.544813	-0.00600028	0.0157634	0.704289
cg16213529	-0.0186153	0.0170321	0.277093	0.0148396	0.00961963	0.126142	0.0165107	0.0138566	0.236319
cg16213567	0.0246265	0.0145488	0.0936921	-0.00895613	0.00821709	0.278412	-0.0115347	0.0118363	0.332197
cg16213581	-0.022614	0.013677	0.101444	0.00583923	0.00772473	0.451514	0.0114055	0.0111271	0.307877
cg16213655	0.000215998	0.00985255	0.982554	-0.00862122	0.00556467	0.124539	0.00103162	0.00801561	0.897858
cg16213667	-0.00248527	0.0180718	0.8909	0.000156675	0.0102069	0.987784	0.0128561	0.0147024	0.384029
cg16213704	-0.00627935	0.0117618	0.594637	0.0103628	0.00664302	0.121996	-0.00357137	0.00956891	0.709786
cg16213787	0.000122305	0.0234612	0.995851	-0.00563629	0.0132508	0.67151	0.0134597	0.019087	0.482374
cg16213807	-0.00303407	0.0117371	0.796562	-0.00130311	0.00662907	0.844568	-0.00930591	0.00954881	0.332177
cg16213835	0.0114292	0.0159458	0.475232	0.00221059	0.00900609	0.806618	-0.0139218	0.0129728	0.285838
cg16213842	0.00946648	0.0104659	0.367944	-0.00388695	0.00591109	0.512356	-0.00449377	0.0085146	0.59885
cg16213881	-0.0248676	0.0115523	0.0338049	0.0109635	0.00652471	0.096084	0.0108797	0.00939849	0.24984
cg16213920	0.0139574	0.0109557	0.205683	0.00243804	0.00618775	0.69443	-0.0133595	0.00891312	0.137125
cg16213976	0.0023481	0.00349379	0.503115	-0.00166572	0.00197328	0.400647	-0.00108278	0.0028424	0.704072
cg16214034	-0.0574985	0.0300637	0.0587249	0.0329514	0.0169799	0.0551784	0.0478264	0.0244586	0.0533832
cg16214053	-0.0291282	0.0174901	0.0990252	0.0251149	0.00987835	0.0125749	0.0211448	0.0142292	0.140485
cg16214107	-0.00142793	0.0140951	0.919514	-0.00213808	0.00796087	0.788822	0.00819674	0.0114672	0.476433
cg16214148	-0.00997137	0.0297555	0.738258	-0.00210786	0.0168057	0.900444	0.0115315	0.0242078	0.634881
cg16214153	-0.00146983	0.0133334	0.912447	-0.00351869	0.00753062	0.641358	0.00551176	0.0108475	0.612514
cg16214245	0.000780292	0.0142412	0.956416	0.00113466	0.00804335	0.888106	0.003614	0.011586	0.755758
cg16214267	-0.0109308	0.0131248	0.40696	0.000905929	0.00741281	0.902982	0.0152627	0.0106777	0.156072
cg16214269	-0.00637416	0.00786048	0.419381	-0.00505022	0.00443956	0.258082	0.00675885	0.00639495	0.293154
cg16214290	-0.00294174	0.0276273	0.91542	0.0072911	0.0156038	0.641348	0.00647823	0.0224764	0.773784
cg16214399	-0.000599228	0.0132877	0.964122	-0.00604757	0.00750483	0.422296	-0.00247195	0.0108103	0.819605
cg16214440	-0.00375274	0.0156885	0.811448	-0.00248323	0.0088608	0.779877	-0.00574538	0.0127635	0.653602
cg16214451	0.00298541	0.045527	0.94785	0.00796753	0.0257134	0.757326	-0.00507149	0.0370388	0.891372
cg16214492	-0.0055184	0.0174756	0.752842	-0.000441965	0.00987011	0.964375	-0.00775113	0.0142174	0.586863
cg16214500	0.0121088	0.00805182	0.135834	0.00090731	0.00454763	0.842275	-0.00815117	0.00655062	0.216344
cg16214582	0.00793103	0.0127531	0.535459	0.00300305	0.0072029	0.677647	-0.00784871	0.0103754	0.45118
cg16214628	0.0182931	0.0239468	0.446758	-0.0134401	0.013525	0.322805	0.00350363	0.0194821	0.857651
cg16214653	-0.00367172	0.033976	0.914163	-0.00565005	0.0191895	0.769049	-0.00600024	0.0276414	0.828602
cg16214654	-0.00355203	0.00386661	0.360538	-0.000770684	0.00218384	0.724919	0.00209863	0.0031457	0.50625
cg16214670	0.00993471	0.117817	0.932971	-0.0334982	0.0665423	0.615804	0.0210413	0.0958505	0.8267
cg16214693	0.00886663	0.0375371	0.813763	0.00897575	0.0212008	0.672954	0.00341236	0.0305386	0.911259
cg16214826	0.000586835	0.0164699	0.971649	0.00805974	0.0093021	0.388364	-0.00412104	0.0133992	0.75907
cg16214937	-0.00705808	0.00916368	0.44302	0.00837195	0.00517561	0.108968	-0.000780419	0.00745518	0.916842
cg16215033	-0.00791992	0.0200126	0.693152	-0.00281091	0.011303	0.804124	-0.00801134	0.0162814	0.62378
cg16215037	0.0128725	0.022235	0.563965	0.00656761	0.0125582	0.602173	-0.00828246	0.0180894	0.648065
cg16215045	-0.00514772	0.0132694	0.698902	-0.00990845	0.00749448	0.189213	0.00945768	0.0107954	0.383126
cg16215071	-0.00544124	0.0137085	0.692287	-0.00470317	0.0077425	0.544958	0.0155597	0.0111527	0.166123
cg16215078	-0.0106187	0.0106194	0.319803	-0.000829907	0.00599777	0.890232	0.0122111	0.00863945	0.160703
cg16215084	-0.0230322	0.0343415	0.504	0.0283241	0.0193959	0.147403	0.0194399	0.0279387	0.488198
cg16215149	-0.00661761	0.0110154	0.549387	-0.00503906	0.00622145	0.419932	0.00444274	0.00896166	0.621181
cg16215249	0.00638571	0.00380878	0.0968127	-0.00174963	0.00215118	0.417999	-0.00381664	0.00309866	0.221006
cg16215259	-0.00306723	0.00885484	0.729792	0.00652704	0.00500117	0.194914	-0.00166749	0.00720391	0.817432
cg16215310	0.00464429	0.0152175	0.760866	-0.00260245	0.00859478	0.762688	0.00651108	0.0123803	0.60013
cg16215312	0.0181645	0.0260929	0.487983	-0.00596918	0.0147371	0.686329	-0.00717494	0.021228	0.736091
cg16215361	-0.00227681	0.00916749	0.804378	-0.00214692	0.00517776	0.67931	0.0019369	0.00745828	0.795641
cg16215362	0.0059507	0.00615733	0.336203	-0.000287432	0.00347763	0.934297	-0.0075436	0.00500934	0.135308
cg16215387	0.0107888	0.0265252	0.685089	-0.0157185	0.0149813	0.296665	-0.0118088	0.0215798	0.585475
cg16215402	0.00669128	0.0063544	0.294923	-0.00181921	0.00358893	0.613367	-0.00484629	0.00516967	0.350833
cg16215422	-0.0183894	0.0339838	0.589651	-0.00174346	0.0191939	0.92781	0.000430775	0.0276478	0.9876
cg16215520	-0.00559722	0.0237461	0.814149	0.00158662	0.0134117	0.906071	0.00324019	0.0193188	0.867148
cg16215534	0.00395243	0.00937521	0.674253	0.00249983	0.00529507	0.637901	-0.0077087	0.00762727	0.31466
cg16215540	-0.00743187	0.0209746	0.723855	0.00719145	0.0118463	0.545215	0.0161821	0.017064	0.345302
cg16215592	-0.000572466	0.0144427	0.968463	0.00495754	0.00815717	0.544758	-0.00604703	0.01175	0.607962
cg16215705	-0.012203	0.0214149	0.570092	0.00019218	0.012095	0.987355	0.00494298	0.0174222	0.777226
cg16215770	-0.00574928	0.0346419	0.868528	-0.00824869	0.0195656	0.674246	-0.00891419	0.0281832	0.752451
cg16215817	0.0197989	0.0181947	0.279188	-0.0137246	0.0102763	0.184787	-0.00282901	0.0148024	0.848828
cg16215913	0.0206294	0.0456896	0.652618	-0.0158479	0.0258053	0.540551	-0.0220393	0.0371711	0.554603
cg16215960	-0.0239834	0.0139705	0.0891889	0.012852	0.00789046	0.106567	0.00956113	0.0113658	0.402272
cg16215968	0.0054169	0.00509307	0.290132	-0.00058229	0.00287654	0.840003	-0.00278456	0.0041435	0.503146
cg16215975	-0.000256073	0.0275392	0.9926	-0.0120446	0.015554	0.440576	0.000317311	0.0224047	0.988729
cg16215983	0.00699278	0.0143547	0.627245	-0.0150251	0.00810746	0.0668555	0.0027721	0.0116784	0.812865
cg16215995	0.013015	0.0226624	0.567082	-0.00323667	0.0127996	0.800896	-0.00603412	0.0184371	0.744154
cg16215996	0.00794695	0.00401037	0.0503253	-0.00355056	0.00226504	0.120209	-0.00472514	0.00326266	0.15074
cg16216095	-0.000861639	0.0082486	0.917019	-0.000832218	0.00465877	0.858593	0.0011305	0.0067107	0.866567
cg16216148	0.00258787	0.00613996	0.674327	-0.000912061	0.00346782	0.793097	0.00107455	0.00499521	0.830123
cg16216153	-0.0104585	0.019277	0.588678	0.00508903	0.0108875	0.641239	0.00779875	0.0156829	0.620108
cg16216188	-0.0110794	0.0125295	0.378717	0.00792842	0.00707662	0.265295	0.00108486	0.0101935	0.915461
cg16216212	-0.00540611	0.0162089	0.739448	0.00118514	0.00915469	0.897261	0.00304423	0.0131868	0.81791
cg16216227	-0.0058107	0.00394069	0.143541	0.00091758	0.00222568	0.681043	0.00436424	0.00320597	0.176546
cg16216262	0.00332058	0.00888671	0.709467	-0.00191416	0.00501917	0.703755	-0.00126814	0.00722984	0.861125
cg16216269	0.00351725	0.0189242	0.852939	-0.012087	0.0106883	0.260872	0.0154535	0.0153959	0.317976
cg16216281	-0.0109648	0.0111528	0.327957	0.00503524	0.00629906	0.426012	0.00695753	0.00907345	0.445043
cg16216311	-0.00241128	0.00665713	0.717974	-0.00345056	0.00375991	0.361016	0.00466907	0.00541595	0.390739
cg16216349	-0.00740732	0.0371422	0.842339	0.0119698	0.0209777	0.56958	-0.0069399	0.0302173	0.81883
cg16216407	-0.0197784	0.0319544	0.53738	0.0433575	0.0180477	0.0181718	0.00646761	0.0259967	0.804047
cg16216511	-0.00402938	0.0153673	0.793714	0.0067256	0.00867939	0.440269	-0.000447338	0.0125022	0.97153
cg16216570	0.0109549	0.0107115	0.308957	0.00111155	0.00604981	0.854602	-0.00236512	0.00871442	0.786652
cg16216575	0.00471806	0.053904	0.930431	0.0198899	0.0304447	0.515084	0.00272554	0.0438539	0.95057
cg16216611	0.00689503	0.00914187	0.452522	-0.003327	0.00516328	0.520849	0.000969873	0.00743743	0.896514
cg16216674	0.0020088	0.00346966	0.563942	-0.00129718	0.00195965	0.509561	-0.00293589	0.00282276	0.300864
cg16216675	0.00154859	0.011481	0.892981	0.000151545	0.00648439	0.981402	-0.00532729	0.00934041	0.569747
cg16216706	-0.0737271	0.0240689	0.00282788	0.030696	0.013594	0.0261601	0.0442002	0.0195814	0.0262119
cg16216829	-0.0129297	0.00905493	0.156495	0.00832649	0.00511418	0.106711	0.00785333	0.0073667	0.289017
cg16216885	-0.0301364	0.03214	0.350723	0.00467671	0.0181525	0.797229	0.0114305	0.0261477	0.662963
cg16216905	-0.0274463	0.0183939	0.138874	0.00937114	0.0103888	0.369245	0.0201351	0.0149645	0.18156
cg16216907	0.0117393	0.0321495	0.715788	-0.00467944	0.0181579	0.797172	-0.0146516	0.0261554	0.576639
cg16216934	0.00470457	0.0112943	0.677923	0.0017341	0.00637896	0.786311	-0.00366694	0.00918855	0.690705
cg16216946	0.0220257	0.0471419	0.641379	0.00443969	0.0266255	0.867914	-0.00764784	0.0383526	0.842356
cg16217016	0.0374204	0.0297164	0.21093	-0.0363249	0.0167837	0.0328707	-0.0303829	0.024176	0.211835
cg16217242	0.00813927	0.00386393	0.0377177	-0.00215305	0.00218233	0.326277	-0.00247733	0.00314353	0.432556
cg16217272	-0.0150801	0.0127349	0.239214	0.00425013	0.0071926	0.555945	0.0173325	0.0103605	0.09753
cg16217297	-0.0333686	0.0144095	0.0226574	0.0161065	0.00813844	0.0506144	0.0234067	0.011723	0.0486365
cg16217323	0.0223119	0.0542256	0.68163	0.0138869	0.0306264	0.651241	-0.0080773	0.0441156	0.855103
cg16217343	0.0184019	0.00725088	0.0127285	-0.00417787	0.00409526	0.310159	-0.0139498	0.00589901	0.0200118
cg16217368	-0.0290894	0.047721	0.543556	-0.0332052	0.0269526	0.220903	-0.00148719	0.0388238	0.969521
cg16217427	0.0235795	0.0290593	0.419087	-0.0291936	0.0164126	0.0783844	-0.0238399	0.0236414	0.315747
cg16217445	-0.0737009	0.0814677	0.367862	-0.0671223	0.0460126	0.147823	0.0426363	0.0662786	0.521539
cg16217510	0.0217491	0.0150062	0.150436	-0.0103707	0.00847546	0.224032	-0.0117143	0.0122084	0.339655
cg16217553	-0.000702757	0.0168084	0.966735	0.00895415	0.00949332	0.347895	0.00247319	0.0136746	0.856851
cg16217610	0.00679608	0.00700976	0.334675	-0.00367968	0.00395908	0.354951	-0.00203775	0.00570284	0.721619
cg16217643	-0.0404257	0.0220115	0.0693047	0.0130298	0.012432	0.297176	0.0231597	0.0179076	0.198951
cg16217672	0.0047476	0.00897416	0.597981	3.80509e-05	0.00506856	0.994025	-0.00383638	0.00730099	0.600451
cg16217697	-0.021405	0.0344864	0.536251	0.0357003	0.0194778	0.0698575	0.0175374	0.0280567	0.533378
cg16217751	-0.0191266	0.0138938	0.171764	0.0158777	0.00784716	0.0457583	0.00939182	0.0113034	0.408059
cg16217794	0.00165438	0.0190289	0.930896	0.000185138	0.0107474	0.986291	-0.00016989	0.0154811	0.991266
cg16217803	-0.00104336	0.037874	0.978079	-0.0155889	0.0213911	0.467889	-0.00402808	0.0308127	0.896258
cg16217840	-0.00291889	0.00734667	0.692004	0.00058313	0.00414937	0.888526	-0.00202935	0.00597694	0.734938
cg16217845	0.0122458	0.061298	0.842071	0.0136174	0.0346208	0.69493	-0.00359855	0.0498694	0.942622
cg16217856	-0.0102555	0.0135347	0.450437	0.00253483	0.00764433	0.740902	0.00285962	0.0110112	0.79564
cg16217885	-0.017914	0.0191527	0.351921	0.00701463	0.0108174	0.518204	0.0118666	0.0155818	0.448145
cg16217908	-0.00544152	0.0398052	0.891545	-0.0112344	0.0224818	0.618398	-0.00261924	0.0323838	0.935701
cg16218009	-0.0106516	0.037686	0.778049	-0.0097594	0.0212849	0.647599	-0.00161689	0.0306597	0.958049
cg16218069	-0.0408305	0.0252623	0.109252	0.015501	0.014268	0.279961	0.0280396	0.0205523	0.175597
cg16218074	0.00239591	0.0288792	0.93405	0.00698084	0.0163108	0.669599	0.0111386	0.0234949	0.636493
cg16218089	0.0209031	0.0347407	0.548771	-0.00476171	0.0196214	0.808761	-0.00596344	0.0282636	0.83333
cg16218100	0.0105423	0.0321463	0.74365	0.00424052	0.0181561	0.815814	-0.00241851	0.0261529	0.926509
cg16218204	0.00431484	0.00462386	0.353027	-0.00565424	0.00261153	0.0328076	-0.00220142	0.00376177	0.559753
cg16218221	0.00578516	0.00889784	0.5171	-0.00924022	0.00502546	0.0689904	-0.0024276	0.0072389	0.738074
cg16218241	-0.0205576	0.0142261	0.15163	-0.00243171	0.00803483	0.762801	0.00685877	0.0115737	0.554804
cg16218254	0.00301089	0.00451566	0.506488	-0.00138615	0.00255042	0.58802	-0.00169941	0.00367374	0.644688
cg16218276	0.00155096	0.0114863	0.892867	0.00640435	0.00648739	0.325976	-0.00353491	0.00934474	0.706042
cg16218294	0.0100837	0.026244	0.701641	0.00377875	0.0148225	0.799308	-0.00438097	0.021351	0.83785
cg16218302	0.0258101	0.0141706	0.0715998	-0.0157545	0.00800349	0.0518406	-0.0184234	0.0115286	0.113248
cg16218337	0.00412269	0.0103091	0.690094	0.0021549	0.00582251	0.712108	-0.00420553	0.008387	0.61719
cg16218340	0.0179727	0.0203707	0.379785	-0.0145908	0.0115053	0.207736	0.00327531	0.0165727	0.843742
cg16218368	0.0169014	0.0167511	0.315472	0.0031789	0.00946096	0.737588	-0.00977799	0.013628	0.474777
cg16218387	0.00208212	0.0043597	0.63401	-0.00161453	0.00246234	0.51356	-0.0012492	0.00354687	0.725447
cg16218405	0.0111942	0.0113788	0.327647	-0.00380824	0.00642667	0.554835	-0.00150482	0.00925726	0.871203
cg16218424	0.00134956	0.00864405	0.876255	0.00167494	0.00488212	0.732275	-0.000768842	0.00703243	0.913166
cg16218477	-0.00801421	0.0403971	0.843154	0.0166902	0.0228161	0.466215	0.0105778	0.0328654	0.748251
cg16218494	0.0016292	0.0450583	0.97123	-0.0130228	0.0254487	0.609991	-0.028626	0.0366575	0.43674
cg16218516	-0.00228666	0.0123386	0.853357	-0.00162627	0.0069688	0.815965	-0.00205434	0.0100382	0.838268
cg16218536	0.00962452	0.00828539	0.248209	0.00442117	0.00467955	0.347092	-0.0074296	0.00674064	0.27307
cg16218558	-0.00785683	0.00931338	0.400943	-0.00120865	0.00526015	0.818746	0.000265353	0.00757696	0.972134
cg16218561	-0.0140457	0.024007	0.559849	0.0213843	0.0135591	0.117991	0.00633856	0.0195311	0.746223
cg16218562	-0.00591467	0.0146921	0.688138	0.00399003	0.00829805	0.631703	0.00185194	0.0119529	0.87719
cg16218610	-0.00235173	0.00329445	0.477019	-0.00119319	0.00186069	0.522851	0.00255061	0.00268022	0.343621
cg16218664	-0.0132964	0.0308787	0.667705	0.0149991	0.0174402	0.391869	0.0175297	0.0251216	0.486958
cg16218671	0.00937397	0.0208753	0.65439	0.000749587	0.0117903	0.949437	-0.00340425	0.0169832	0.841546
cg16218715	-0.0746592	0.0300024	0.0145167	0.0245247	0.0169452	0.151005	0.0589394	0.0244086	0.0176033
cg16218727	-0.0104293	0.0406828	0.798213	-0.0185491	0.0229774	0.421463	-0.0136113	0.0330977	0.68179
cg16218738	-0.00295727	0.0120544	0.806716	0.00843171	0.00680826	0.218506	0.000698693	0.00980693	0.943348
cg16218764	0.0196416	0.0193488	0.312542	-0.00314468	0.0109281	0.774137	-0.00975795	0.0157413	0.536767
cg16218810	0.00204472	0.00881558	0.817065	0.000843576	0.004979	0.86581	-0.00269495	0.00717198	0.707907
cg16218862	-0.0062272	0.0150348	0.679643	0.0101096	0.00849157	0.236709	-0.00516148	0.0122316	0.673966
cg16218881	-0.00667938	0.00903593	0.461551	0.00446892	0.00510345	0.383353	0.0062499	0.00735125	0.397296
cg16218895	-0.0156652	0.0128207	0.224688	0.0035921	0.00724104	0.620953	0.0115318	0.0104303	0.271604
cg16218910	-0.00574411	0.0247842	0.817204	0.00364385	0.013998	0.795169	0.00254469	0.0201634	0.899829
cg16218980	0.00578969	0.00442972	0.194268	-0.00227932	0.00250189	0.364509	-0.00487095	0.00360383	0.179614
cg16218998	-0.00851295	0.0184198	0.644989	0.0023632	0.0104034	0.820775	0.0115283	0.0149856	0.443568
cg16219007	-0.000716828	0.013405	0.957463	-0.00305614	0.00757111	0.687344	-0.00291451	0.0109058	0.789843
cg16219026	-0.0571987	0.0294776	0.0552033	0.0219793	0.0166488	0.189851	0.0368939	0.0239817	0.127168
cg16219031	-0.000619794	0.00658832	0.925242	0.00150076	0.00372105	0.687595	0.00209148	0.00535997	0.697233
cg16219122	-0.00418986	0.0144932	0.773122	-0.00392365	0.00818567	0.63277	0.00545099	0.011791	0.644891
cg16219125	0.0120725	0.0128915	0.351334	0.00541394	0.00728104	0.458918	-0.0137981	0.0104879	0.191372
cg16219132	-0.015578	0.0248266	0.531808	0.00693354	0.0140219	0.622075	0.00792552	0.0201978	0.695619
cg16219134	-0.00293576	0.00792212	0.711752	-0.0043152	0.00447438	0.337207	-5.70507e-05	0.0064451	0.992955
cg16219167	0.00577175	0.0108957	0.597497	0.000479651	0.00615382	0.938032	-0.00355755	0.00886424	0.689046
cg16219178	0.00678093	0.00304152	0.0280666	0.000118151	0.00171783	0.945306	-0.00766685	0.00247445	0.00253898
cg16219186	-0.0103124	0.0387034	0.790455	0.0102136	0.0218595	0.641365	0.0300801	0.0314874	0.341775
cg16219246	0.0114575	0.00581352	0.0515645	-0.00619295	0.00328345	0.0622412	-0.0097674	0.00472963	0.0415489
cg16219264	0.00277423	0.00393995	0.483023	-0.00186244	0.00222527	0.404655	-0.00210554	0.00320538	0.512799
cg16219266	-0.0200584	0.0153534	0.194459	0.0161615	0.00867155	0.0653516	0.00573813	0.0124909	0.646975
cg16219271	0.00599964	0.0108729	0.582344	0.00130382	0.00614097	0.832303	-0.00385738	0.00884574	0.663744
cg16219283	0.00499511	0.00858631	0.562069	-0.00121542	0.00484951	0.802628	-0.00521328	0.00698545	0.45727
cg16219302	0.00354483	0.00373184	0.344505	-0.00412544	0.00210772	0.0531576	-0.00275511	0.00303606	0.366388
cg16219309	-0.00169369	0.0201882	0.933311	-0.000604424	0.0114022	0.957832	0.00457836	0.0164243	0.78102
cg16219322	0.0241666	0.0138408	0.0839382	-0.010901	0.00781723	0.166325	-0.0182926	0.0112603	0.107477
cg16219384	-0.00312163	0.00880404	0.723675	0.00414402	0.00497248	0.40665	0.0043202	0.00716259	0.547794
cg16219416	-0.000481576	0.0040206	0.904905	0.000724971	0.00227082	0.750212	0.00430417	0.00327099	0.19129
cg16219453	0.0135769	0.00964977	0.1626	0.00036903	0.00545014	0.946154	-0.0120569	0.00785063	0.127813
cg16219483	0.0132391	0.0604424	0.827077	0.0198425	0.0341376	0.562407	-0.00800113	0.0491733	0.87108
cg16219491	-0.000155505	0.00547664	0.977405	-0.00330982	0.00309318	0.28723	0.00163215	0.00445556	0.714918
cg16219535	0.0189963	0.0216354	0.38208	-0.000572359	0.0122196	0.962736	-0.0062015	0.0176016	0.725351
cg16219552	-0.0290771	0.0282974	0.30669	0.0236499	0.0159823	0.142146	0.020232	0.0230216	0.381645
cg16219582	-0.010641	0.0355372	0.765244	0.0163757	0.0200712	0.416547	-0.00347089	0.0289115	0.904688
cg16219583	-0.022493	0.0205647	0.27674	0.00738946	0.0116149	0.526124	0.0120862	0.0167306	0.471766
cg16219636	-0.00309429	0.0162982	0.849815	-0.000565748	0.00920513	0.951118	0.00153338	0.0132595	0.908172
cg16219649	0.0140064	0.0219886	0.525619	-0.00969524	0.0124191	0.436876	0.00186597	0.017889	0.917138
cg16219710	-6.01734e-05	0.00757723	0.99368	0.00333773	0.00427958	0.437318	-0.00148915	0.00616451	0.80962
cg16219720	0.00600065	0.0503704	0.905416	0.00359816	0.028449	0.899613	0.000820243	0.0409792	0.984071
cg16219773	0.0105875	0.0168837	0.532061	0.00342429	0.00953583	0.720295	-0.00247609	0.0137358	0.857317
cg16219815	-0.000664522	0.0078735	0.932911	-5.43321e-05	0.00444692	0.990277	0.00287721	0.00640554	0.654296
cg16219822	-0.0242157	0.0195641	0.218763	0.00836028	0.0110497	0.451101	0.0155931	0.0159165	0.329655
cg16219829	-0.0162861	0.0229569	0.479747	0.0153906	0.012966	0.238096	0.00439311	0.0186768	0.81453
cg16219860	0.0225581	0.0223604	0.315536	-0.01365	0.012629	0.28242	-0.0135528	0.0181915	0.458048
cg16219879	0.00838337	0.0126881	0.510338	0.000392898	0.00716619	0.956388	-0.00360555	0.0103225	0.727621
cg16219899	0.0104335	0.0114132	0.362874	0.00482177	0.0064461	0.456243	-0.00662265	0.00928525	0.47739
cg16219917	-0.00780351	0.010574	0.462282	0.0035993	0.00597212	0.548111	0.00397704	0.00860251	0.644883
cg16219954	0.0277259	0.0242291	0.255279	-0.00748415	0.0136845	0.585686	-0.0124565	0.0197118	0.528902
cg16219968	0.000641575	0.00325812	0.844301	0.000172707	0.00184017	0.925417	-0.00113001	0.00265067	0.670816
cg16220024	0.0163637	0.0126763	0.199777	-0.00413369	0.00715949	0.565013	-0.00553717	0.0103129	0.59254
cg16220082	-0.00432696	0.00811593	0.595141	0.00747519	0.00458384	0.106149	0.00260715	0.00660277	0.693807
cg16220124	0.00338989	0.00636357	0.595446	0.0023967	0.00359411	0.50644	-0.00408585	0.00517712	0.431893
cg16220126	-0.00723396	0.00890607	0.418617	0.00652103	0.00503011	0.197882	0.00930249	0.0072456	0.202211
cg16220180	1.43383e-05	0.0330377	0.999655	-0.0114398	0.0186596	0.541246	-0.012731	0.0268781	0.636797
cg16220183	0.00163987	0.00533544	0.759226	-0.00583859	0.00301343	0.0555602	-0.000462076	0.00434068	0.915441
cg16220260	0.0433734	0.0388841	0.267384	-0.0119821	0.0219615	0.586585	-0.0187129	0.0316344	0.555523
cg16220287	-0.0267793	0.0222943	0.232579	0.0241388	0.0125917	0.0581455	0.00914304	0.0181377	0.615329
cg16220294	0.0231419	0.040347	0.567571	-0.00268556	0.0227878	0.906427	-0.0360794	0.0328246	0.274392
cg16220402	0.0044141	0.00316911	0.166816	-0.00345171	0.0017899	0.0566947	-0.000877473	0.00257825	0.734332
cg16220435	0.00943816	0.0110304	0.394279	-0.00926225	0.00622992	0.140295	-0.0100871	0.00897387	0.263738
cg16220439	0.00386285	0.00278082	0.167949	-0.000221062	0.00157059	0.888356	-0.00242898	0.00226236	0.285617
cg16220464	-0.0248852	0.0192815	0.199869	0.00910361	0.0108901	0.405215	0.0131598	0.0156866	0.403555
cg16220513	0.013474	0.0206771	0.516159	-0.0138274	0.0116783	0.239267	-0.00703042	0.016822	0.676913
cg16220548	0.00703157	0.0111224	0.52873	-0.00179902	0.00628189	0.77519	-0.00483455	0.00904872	0.594358
cg16220592	0.0761431	0.0366277	0.0402445	-0.0460354	0.0206872	0.0283529	-0.0485856	0.0297987	0.106215
cg16220602	-0.0183361	0.0369233	0.620584	0.0154862	0.0208541	0.459503	0.0114218	0.0300392	0.704598
cg16220624	0.0193865	0.0109503	0.0797687	-0.0152116	0.00618467	0.0156622	-0.0170523	0.00890868	0.0585214
cg16220743	-0.00875762	0.00818028	0.286989	0.00116742	0.00462018	0.801047	0.0056925	0.00665512	0.39444
cg16220770	0.0223904	0.0285892	0.435412	-0.00868869	0.0161471	0.59173	-0.0051623	0.023259	0.824816
cg16220788	0.0141499	0.0551818	0.798162	0.0181289	0.0311664	0.562117	0.00293272	0.0448935	0.948047
cg16220802	0.000831995	0.00232333	0.721035	-8.09098e-05	0.0013122	0.95096	-0.00186062	0.00189016	0.327357
cg16220923	0.00788734	0.0116413	0.499664	-0.00508796	0.00657493	0.440887	-0.0109515	0.00947083	0.250353
cg16220931	0.0358108	0.0498644	0.474366	-0.00171818	0.0281632	0.951477	-0.0162786	0.0405676	0.689093
cg16221008	-0.012441	0.026103	0.6347	0.00814794	0.0147429	0.581748	0.0112999	0.0212363	0.595858
cg16221059	-0.000272203	0.00466548	0.953593	-0.00101738	0.00263504	0.700262	-0.00179668	0.00379563	0.637012
cg16221201	-0.00208858	0.00858614	0.80832	0.00349127	0.00484941	0.473277	0.00190632	0.00698531	0.785501
cg16221240	-0.0131821	0.0197117	0.505229	-0.00879748	0.0111331	0.431312	0.0213566	0.0160366	0.186035
cg16221252	0.00434041	0.0119749	0.717789	-0.00232069	0.00676335	0.732238	0.00856988	0.00974224	0.381194
cg16221289	-0.000913519	0.012514	0.941955	3.25974e-05	0.00706784	0.996329	-0.00232361	0.0101808	0.81994
cg16221340	-0.0358574	0.0155363	0.0231028	0.0149578	0.00877481	0.091432	0.0251295	0.0126396	0.0495847
cg16221415	-0.012634	0.0170423	0.460266	0.0046525	0.00962541	0.629921	0.017878	0.0138649	0.200279
cg16221425	0.0133124	0.0299478	0.657646	-0.00468603	0.0169144	0.78233	0.00905595	0.0243642	0.710926
cg16221504	-0.00803117	0.0154178	0.603611	0.00194796	0.00870792	0.823457	0.000924235	0.0125433	0.941412
cg16221513	0.00140847	0.0082869	0.865389	0.000955215	0.0046804	0.838708	0.00391099	0.00674187	0.563175
cg16221555	-0.00133762	0.00479564	0.78089	-0.00177566	0.00270856	0.513634	0.000826483	0.00390153	0.832675
cg16221563	0.00228688	0.00975948	0.815222	-0.00857973	0.00551211	0.122807	8.08597e-05	0.00793989	0.991895
cg16221606	0.00119983	0.0217483	0.956116	0.0190958	0.0122833	0.123262	-0.00615582	0.0176935	0.728651
cg16221634	-0.00158285	0.00222773	0.479069	-0.00111101	0.00125821	0.379394	0.00140128	0.00181239	0.441283
cg16221660	-0.0101028	0.0131951	0.445726	0.0107987	0.00745254	0.150532	0.00371573	0.010735	0.729985
cg16221704	0.00539325	0.0100623	0.593181	0.00626836	0.00568312	0.272738	-0.00819232	0.00818622	0.319415
cg16221764	-0.00867466	0.0168904	0.608697	-0.00922617	0.00953959	0.335852	0.0129274	0.0137413	0.349135
cg16221841	0.00650194	0.00389619	0.0983497	-0.00265777	0.00220055	0.230041	-0.00600588	0.00316977	0.0610755
cg16221879	-0.00505021	0.0103119	0.625407	0.00398726	0.00582409	0.495203	0.00501949	0.00838928	0.551006
cg16221895	-0.0041728	0.0137607	0.76235	0.00467443	0.00777199	0.548932	-0.00838424	0.0111951	0.4557
cg16221927	0.00200361	0.0222452	0.928416	-0.00755119	0.012564	0.549216	0.00515754	0.0180978	0.776259
cg16221969	-0.012082	0.0134955	0.372842	0.0045398	0.00762222	0.552815	0.00179407	0.0109794	0.870538
cg16221975	0.00677213	0.00484483	0.165327	-0.00516791	0.00273633	0.0618994	-0.0059852	0.00394154	0.13211
cg16222062	-0.00452991	0.0169561	0.789911	-0.00423892	0.00957671	0.65901	0.00619785	0.0137947	0.654214
cg16222083	0.000630114	0.00882858	0.943247	-0.00243337	0.00498634	0.626634	-0.0020282	0.00718255	0.778248
cg16222184	0.00946335	0.0158212	0.551124	-0.00787698	0.00893574	0.380197	0.00257541	0.0128714	0.841827
cg16222326	-0.00178986	0.0199758	0.928787	0.022459	0.0112822	0.0493043	-0.000331934	0.0162515	0.983746
cg16222348	-0.0312704	0.0286307	0.277423	0.00619109	0.0161705	0.70265	0.0138016	0.0232927	0.55486
cg16222362	-0.0203515	0.0184536	0.272794	0.00123176	0.0104225	0.906165	0.02363	0.015013	0.118718
cg16222367	-0.0240024	0.0323663	0.460112	-0.00660257	0.0182804	0.718739	0.030843	0.0263319	0.244311
cg16222377	-0.0473833	0.0185482	0.0121702	0.0158997	0.0104759	0.1323	0.0229862	0.01509	0.130912
cg16222427	0.021483	0.0195374	0.274207	-0.0164908	0.0110346	0.138268	-0.00647582	0.0158948	0.68459
cg16222530	0.00752246	0.0200679	0.708582	0.000325071	0.0113342	0.977178	0.00169572	0.0163264	0.91749
cg16222568	-0.00446348	0.0127584	0.727204	0.0104247	0.00720586	0.151173	-0.00326112	0.0103796	0.754049
cg16222581	0.00290371	0.0278801	0.917263	0.00960328	0.0157465	0.543362	0.00908872	0.022682	0.689512
cg16222585	0.0181645	0.0280492	0.51876	-0.0127764	0.015842	0.421916	-0.00779516	0.0228196	0.733384
cg16222612	-0.00459537	0.00761468	0.547578	0.00494464	0.00430073	0.253057	-0.000935305	0.00619497	0.880303
cg16222616	0.0481908	0.0266423	0.073547	-0.0375011	0.0150474	0.0143737	-0.0281585	0.021675	0.19695
cg16222629	0.00657529	0.0223965	0.769695	0.00951839	0.0126494	0.453569	-0.00559497	0.0182208	0.759446
cg16222641	-0.00306812	0.0150844	0.839246	0.00214821	0.00851957	0.801453	0.00119434	0.012272	0.922669
cg16222655	-0.00918751	0.0147966	0.536094	-0.0102252	0.00835706	0.22406	0.0179497	0.0120379	0.139147
cg16222694	-0.000280552	0.00990658	0.977465	0.0039729	0.00559519	0.479356	-0.000480248	0.00805956	0.952606
cg16222698	-0.000353684	0.00317287	0.911471	9.87805e-05	0.00179202	0.956153	-0.000364914	0.00258131	0.88787
cg16222710	0.0230313	0.0255617	0.369793	-0.0240922	0.0144372	0.0983557	-0.0257992	0.0207959	0.21772
cg16222733	0.00474934	0.0159007	0.765812	0.000550927	0.00898066	0.951209	-0.00358968	0.0129361	0.781987
cg16222762	0.00371477	0.00276146	0.181659	-0.00110005	0.00155966	0.482286	-0.000394626	0.0022466	0.860928
cg16222773	-0.00641635	0.0162161	0.693202	0.00850815	0.00915876	0.355191	0.0108687	0.0131927	0.41203
cg16222775	-0.0189495	0.0168291	0.262918	-0.00349695	0.00950501	0.713737	0.00895945	0.0136914	0.514398
cg16222790	-0.00494929	0.00631536	0.435111	-0.00162869	0.00356688	0.648959	0.00679435	0.0051379	0.189114
cg16222796	0.00368923	0.00447452	0.41166	-0.00221258	0.00252719	0.383438	-0.00199648	0.00364028	0.584635
cg16222802	0.0284925	0.0205378	0.16849	-0.00198151	0.0115996	0.864713	-0.0159525	0.0167087	0.342057
cg16222840	-0.000817148	0.00843125	0.922989	-0.00665674	0.00476193	0.165297	0.0075952	0.0068593	0.270881
cg16222848	0.000421134	0.00278691	0.880198	8.88929e-05	0.00157403	0.955079	-0.000463742	0.00226731	0.83836
cg16223079	-0.00456184	0.0274368	0.868289	-0.0115762	0.0154962	0.456829	-0.00273293	0.0223214	0.902805
cg16223158	-1.4965e-05	0.0155245	0.999233	0.00374197	0.00876816	0.670484	0.00500903	0.0126301	0.692528
cg16223190	0.00217399	0.00926644	0.815001	0.00600853	0.00523364	0.253739	-0.00895168	0.00753878	0.237933
cg16223220	0.000367398	0.00481112	0.939285	-0.00279212	0.0027173	0.306698	-1.88253e-05	0.00391412	0.996172
cg16223408	-0.01008	0.0118924	0.398725	0.0131747	0.00671677	0.0526622	-0.00252304	0.00967514	0.794813
cg16223436	0.000507186	0.00664898	0.939352	0.00145551	0.00375531	0.699163	-0.00369936	0.00540933	0.495661
cg16223541	-0.0409848	0.0165274	0.0148512	0.0168814	0.0093346	0.0735985	0.0267065	0.013446	0.0498037
cg16223546	0.00514655	0.0391315	0.895634	-0.0154524	0.0221013	0.486106	-0.0134656	0.0318357	0.673242
cg16223596	0.0100974	0.0108368	0.353742	-0.00669452	0.00612056	0.276734	-0.0110482	0.00881633	0.213132
cg16223665	-0.0286763	0.0109934	0.0105167	0.00707367	0.006209	0.257371	0.0193696	0.00894373	0.0327591
cg16223726	-0.0241962	0.0213251	0.259297	0.00618534	0.0120443	0.608724	0.00255635	0.0173492	0.883161
cg16223770	0.00128883	0.00372682	0.730215	-0.00118796	0.00210489	0.573783	-0.000937349	0.00303198	0.757861
cg16223785	0.00562975	0.0291698	0.847359	0.0129201	0.016475	0.434798	0.0004828	0.0237313	0.98381
cg16223863	0.00856834	0.0061573	0.167202	-0.00842298	0.00347761	0.0172709	-0.00672645	0.00500931	0.182442
cg16223899	-0.00773398	0.0303448	0.799357	-0.0200078	0.0171386	0.245875	-0.000538173	0.0246872	0.982652
cg16223976	-0.031997	0.0326477	0.329465	0.00877195	0.0184393	0.635332	0.00258641	0.0265608	0.922626
cg16224018	0.00448817	0.00451561	0.322709	-0.0056333	0.0025504	0.0295191	-0.00280434	0.00367371	0.447087
cg16224104	-0.00365802	0.0253067	0.885365	-0.00352286	0.0142931	0.805832	-0.00356638	0.0205885	0.862834
cg16224106	0.00134768	0.0212274	0.949508	-0.0129467	0.0119892	0.282851	0.000375791	0.0172697	0.982684
cg16224128	-0.00369869	0.0217259	0.86517	0.0172358	0.0122707	0.163294	-0.00625873	0.0176753	0.724028
cg16224135	0.00847144	0.0261212	0.746392	0.00207955	0.0147531	0.888194	-0.0135026	0.0212511	0.526658
cg16224163	0.00691375	0.0311203	0.82465	0.015413	0.0175766	0.382682	-0.00109133	0.0253181	0.965706
cg16224186	8.31375e-05	0.00820891	0.99194	0.00141782	0.00463635	0.760402	0.000335319	0.00667841	0.960058
cg16224278	-0.0070838	0.00747135	0.345396	0.00923137	0.00421978	0.0310734	0.00704981	0.00607837	0.24894
cg16224301	-0.00730004	0.0116324	0.531752	-0.00261416	0.00656994	0.691572	0.00586296	0.00946364	0.537008
cg16224321	-0.0307898	0.0418789	0.463967	0.0388	0.023653	0.104132	0.00579751	0.0340708	0.865235
cg16224337	-0.0147296	0.00824152	0.0769893	0.00390947	0.00465477	0.403018	0.0127586	0.00670495	0.0599938
cg16224358	0.00337079	0.00386607	0.385399	0.00144597	0.00218354	0.509388	-0.00255223	0.00314527	0.419074
cg16224373	-0.00223436	0.0220604	0.919532	-0.000121922	0.0124596	0.992212	0.000937997	0.0179474	0.958425
cg16224417	7.02577e-05	0.0230899	0.997578	-0.00294257	0.0130411	0.821952	-0.00375696	0.018785	0.841897
cg16224521	0.000440707	0.00365295	0.90422	0.000661421	0.00206317	0.749208	0.000291618	0.00297189	0.922033
cg16224563	0.0096869	0.0134383	0.472722	0.00350946	0.00758988	0.644829	-0.00300425	0.0109328	0.784055
cg16224671	-0.000753846	0.00744422	0.919546	0.000764332	0.00420446	0.856122	0.00275597	0.0060563	0.650074
cg16224678	-0.0208577	0.0183648	0.258834	0.0005312	0.0103724	0.95926	0.0152888	0.0149408	0.308691
cg16224688	0.00695258	0.00478701	0.149589	-0.00566647	0.00270368	0.0386736	-0.00585625	0.00389451	0.135869
cg16224727	-0.0219599	0.0121169	0.072995	0.00897492	0.00684354	0.192772	0.00824641	0.00985775	0.404886
cg16224744	0.0121851	0.0191605	0.526291	-0.00250976	0.0108218	0.817086	-0.00674797	0.0155882	0.666046
cg16224750	-0.00515449	0.0101412	0.612403	-0.00205553	0.00572768	0.720459	0.00754227	0.00825041	0.362872
cg16224755	0.0409089	0.0294238	0.167577	-0.036225	0.0166184	0.0316666	-0.0223883	0.023938	0.351952
cg16224796	0.0210323	0.0620551	0.735388	0.00374748	0.0350484	0.915069	0.0150384	0.0504853	0.766429
cg16224812	0.00581042	0.0331604	0.861267	0.00322633	0.0187288	0.863584	0.00122207	0.0269779	0.963961
cg16224829	0.0144253	0.00879661	0.10424	-0.00348547	0.00496829	0.484627	-0.0093503	0.00715655	0.194428
cg16224832	0.0171777	0.00853847	0.0469865	-0.00806607	0.00482249	0.0975966	-0.0116831	0.00694653	0.0957811
cg16224854	0.00364603	0.00400401	0.364744	-0.00117559	0.00226145	0.604349	-3.00929e-05	0.00325749	0.992648
cg16224902	0.000672543	0.00520919	0.897538	0.00165908	0.00294212	0.574108	-0.00266885	0.00423797	0.530325
cg16224924	0.00484047	0.0234966	0.837213	-0.0175152	0.0132708	0.189966	-0.00397661	0.0191158	0.835639
cg16224936	-0.0135066	0.0238093	0.571819	-0.00407602	0.0134474	0.762449	0.0176534	0.0193702	0.364337
cg16224951	0.000214661	0.0370397	0.995388	-0.015861	0.0209199	0.450164	-0.00283232	0.0301339	0.925308
cg16224962	-0.0172935	0.0256077	0.501059	-0.0112062	0.0144631	0.440315	0.0159366	0.0208333	0.446134
cg16224968	-0.0192037	0.0188336	0.310405	0.00955001	0.0106371	0.371494	0.0091973	0.0153222	0.549719
cg16224990	-0.022051	0.0291004	0.450415	0.00716502	0.0164358	0.663839	0.00246465	0.0236748	0.9173
cg16225011	0.000729469	0.0261883	0.977835	0.0149652	0.014791	0.314138	0.00677748	0.0213057	0.751081
cg16225091	-0.0430129	0.020927	0.0425025	0.0389448	0.0118195	0.00137094	0.0308023	0.0170253	0.073485
cg16225099	0.0338732	0.0409968	0.410675	-0.0418706	0.0231548	0.0736281	-0.0273294	0.0333532	0.414551
cg16225100	0.00218234	0.0421122	0.958776	0.00696748	0.0237848	0.770189	0.00826974	0.0342607	0.809767
cg16225168	0.00573578	0.00684022	0.40377	0.00333509	0.00386332	0.390098	-0.00550271	0.00556491	0.325185
cg16225185	0.0399782	0.0216728	0.0681123	-0.0141781	0.0122407	0.249566	-0.0378039	0.0176321	0.0345032
cg16225218	0.0125236	0.0120031	0.299347	0.00133079	0.0067793	0.844781	-0.0166248	0.00976521	0.0918404
cg16225405	-0.0216783	0.0188876	0.253864	0.000357808	0.0106676	0.973311	0.00998327	0.0153662	0.517411
cg16225429	-0.00220672	0.00369728	0.551985	0.00230042	0.00208821	0.273324	0.00120223	0.00300795	0.69026
cg16225441	0.00232018	0.00526869	0.660639	-0.000708909	0.00297573	0.8122	0.000187342	0.00428638	0.965227
cg16225445	0.0225308	0.0228308	0.326142	-0.0119343	0.0128948	0.35697	-0.0151338	0.0185742	0.417176
cg16225498	0.0229022	0.0204463	0.265403	-0.0187283	0.011548	0.108064	-0.00615635	0.0166343	0.712106
cg16225517	-0.00036215	0.00927983	0.968949	-0.000400466	0.0052412	0.939251	0.00169384	0.00754967	0.822944
cg16225607	0.0133947	0.0175254	0.446522	0.0121818	0.00989826	0.221381	-0.0205264	0.0142579	0.153153
cg16225614	0.00996093	0.0130839	0.448298	-0.00961906	0.00738971	0.196076	-0.00634736	0.0106445	0.552346
cg16225663	0.0323142	0.0415992	0.439149	-0.00234719	0.0234951	0.920626	-0.00885855	0.0338433	0.794062
cg16225733	-0.0088449	0.0123333	0.474982	0.00713954	0.00696576	0.307911	0.0030896	0.0100338	0.758797
cg16225740	-0.0406554	0.0158044	0.0115996	0.0130187	0.00892625	0.147907	0.0272615	0.0128578	0.0365117
cg16225753	-0.00144258	0.00279247	0.606602	-0.000557354	0.00157717	0.724557	0.000560137	0.00227183	0.805766
cg16225768	0.011176	0.0160037	0.486617	-0.00377187	0.0090388	0.677373	-0.0139191	0.0130199	0.287667
cg16225769	0.00758911	0.0294701	0.797318	-0.023552	0.0166446	0.16024	0.00660879	0.0239756	0.7834
cg16225773	-0.0071046	0.0258484	0.784005	-0.00990421	0.014599	0.499107	0.00324254	0.0210291	0.877775
cg16225800	0.023567	0.0451027	0.602489	0.0125599	0.0254738	0.62308	-0.000318305	0.0366936	0.993096
cg16225804	0.0467618	0.0218356	0.0347095	-0.0318693	0.0123326	0.0112371	-0.0425479	0.0177645	0.0185155
cg16225917	0.00528564	0.0142607	0.711703	-0.00602844	0.00805439	0.455971	0.000375741	0.0116019	0.97423
cg16225947	-0.00121872	0.0156705	0.938168	0.00359461	0.00885065	0.685525	-0.00476212	0.0127489	0.709559
cg16226004	0.000873874	0.0116482	0.94035	0.00624661	0.00657886	0.344703	-0.00324	0.00947649	0.733159
cg16226020	0.003071	0.017116	0.857976	-0.0026627	0.00966704	0.783557	0.00423296	0.0139248	0.761783
cg16226037	0.0172041	0.0109034	0.117819	-0.000801374	0.00615819	0.896729	-0.0077622	0.00887054	0.383684
cg16226053	-0.0221124	0.0154682	0.156031	0.0047906	0.00873638	0.584698	0.00975004	0.0125843	0.440336
cg16226106	-0.00785997	0.00919268	0.394623	0.0039752	0.00519198	0.44573	-0.0043673	0.00747877	0.560589
cg16226185	0.0104616	0.0255685	0.683316	-0.0129305	0.0144409	0.372763	0.0121742	0.0208014	0.55972
cg16226261	-0.00138085	0.0129384	0.915226	0.00200209	0.00730756	0.78468	-0.00581145	0.0105261	0.582139
cg16226300	-0.000206305	0.00946915	0.982662	0.00591097	0.00534813	0.271761	-0.00585061	0.00770369	0.449403
cg16226369	0.00352209	0.00449869	0.435566	-0.00304546	0.00254084	0.233572	-0.00139014	0.00365994	0.704897
cg16226373	-0.00949564	0.00981039	0.335469	0.00262361	0.00554086	0.636908	0.0105501	0.00798131	0.189294
cg16226380	0.0493375	0.0358114	0.171433	-0.0402819	0.0202261	0.0492006	-0.0472211	0.0291346	0.108276
cg16226396	-0.0306302	0.0168189	0.0716304	0.0205377	0.00949921	0.0330496	0.0249643	0.0136831	0.071129
cg16226421	0.00815612	0.00597587	0.175429	-0.0053691	0.00337515	0.114881	-0.00482033	0.00486171	0.323889
cg16226437	0.00487157	0.0135281	0.719542	-0.00483094	0.00764063	0.528683	0.0011713	0.0110059	0.915463
cg16226507	-0.000102898	0.00971539	0.991571	0.00350507	0.00548721	0.524462	0.00172017	0.00790403	0.828168
cg16226546	-0.0221769	0.0242208	0.362116	0.00236658	0.0136798	0.86301	0.0261968	0.019705	0.186785
cg16226627	0.0169961	0.0184745	0.359844	-0.0012294	0.0104343	0.906449	-0.017088	0.0150301	0.258345
cg16226634	-0.033636	0.0231337	0.149146	0.0125036	0.0130658	0.340937	0.0271261	0.0188206	0.152688
cg16226642	-0.0366262	0.0173452	0.037264	0.01597	0.0097965	0.106276	0.0244502	0.0141113	0.0863006
cg16226644	-0.024882	0.0174189	0.156342	0.00311937	0.00983811	0.751865	0.0130984	0.0141713	0.357605
cg16226658	-0.00405047	0.0145758	0.781682	0.0173783	0.00823235	0.0373189	-0.0014984	0.0118583	0.899707
cg16226669	0.0203455	0.01246	0.105705	-0.0123981	0.00703732	0.0812276	-0.00681728	0.0101369	0.502834
cg16226745	0.00146098	0.00727414	0.841236	0.004402	0.0041084	0.286593	-0.000609238	0.00591792	0.918215
cg16226764	-0.0693322	0.0395101	0.0824198	0.0218124	0.0223151	0.330743	0.046388	0.0321438	0.15217
cg16226785	-0.00523591	0.0133105	0.694903	-0.00232594	0.00751772	0.757678	-0.000961725	0.0108289	0.929413
cg16226789	-0.000252162	0.00905761	0.977847	0.00447309	0.0051157	0.384047	0.000766553	0.00736888	0.917362
cg16226866	0.0628122	0.0372081	0.0945661	-0.0419668	0.021015	0.0485989	-0.0345317	0.0302709	0.256752
cg16226899	0.0130718	0.0108714	0.232102	-0.000444762	0.0061401	0.942403	-0.0110471	0.00884448	0.214625
cg16226962	-0.00938161	0.0124131	0.451593	0.00132834	0.00701088	0.850117	0.0104222	0.0100988	0.3046
cg16226985	0.00180146	0.0109233	0.869348	0.00316091	0.00616946	0.60956	-0.00178882	0.00888676	0.840888
cg16227000	0.00620927	0.00764683	0.418757	-0.00168051	0.00431889	0.698041	-0.00765205	0.00622113	0.221638
cg16227022	-0.0195408	0.0126383	0.12529	0.00402717	0.00713806	0.573919	0.00651894	0.010282	0.527548
cg16227051	0.00607078	0.0123766	0.624872	0.00350418	0.00699022	0.617286	-0.0082595	0.010069	0.414043
cg16227069	0.00735753	0.042173	0.861863	0.00615665	0.0238191	0.796582	0.0137046	0.0343101	0.690443
cg16227072	-0.00606504	0.0160491	0.706319	-0.00685604	0.00906448	0.451246	-0.00167094	0.0130569	0.898432
cg16227104	0.0159631	0.0453912	0.725834	0.00727645	0.0256367	0.77714	0.0100505	0.0369283	0.786069
cg16227131	-0.000583766	0.00422083	0.890282	-0.00273118	0.0023839	0.254718	0.00209235	0.00343388	0.543719
cg16227207	0.0246821	0.0104285	0.019909	-0.0107077	0.00588996	0.072125	-0.0185956	0.00848417	0.0307619
cg16227251	-0.00392398	0.01785	0.82646	-0.00264088	0.0100816	0.79391	-0.00297358	0.014522	0.838181
cg16227316	-0.0106761	0.0125334	0.396397	-0.00337147	0.00707883	0.634939	0.0012751	0.0101967	0.90074
cg16227392	-0.00516192	0.0332363	0.876897	-0.00489092	0.0187717	0.794988	-0.0101156	0.0270396	0.709136
cg16227623	-0.0136934	0.02946	0.643097	-0.0110426	0.0166389	0.508465	0.0123407	0.0239674	0.607786
cg16227684	0.00955705	0.0132634	0.472897	-0.00340235	0.00749111	0.6507	-0.00569614	0.0107905	0.598774
cg16227703	0.000883244	0.0043485	0.839467	-0.000476325	0.00245601	0.846622	-0.00189198	0.00353775	0.594001
cg16227731	-0.00769651	0.0520702	0.882796	-0.0186153	0.029409	0.528221	-0.00664669	0.042362	0.875645
cg16227748	-0.0248301	0.0386154	0.521719	-0.00321167	0.0218098	0.883231	-0.00240667	0.0314158	0.939092
cg16227775	-0.00383847	0.00882724	0.664632	-0.00381646	0.00498558	0.445814	0.00182052	0.00718146	0.800411
cg16227779	0.0218741	0.0537541	0.684947	0.00131081	0.0303601	0.96565	-0.00652373	0.043732	0.881722
cg16227841	-0.0219602	0.02078	0.293203	0.0247301	0.0117364	0.0376601	0.0217946	0.0169057	0.200368
cg16228039	0.0136321	0.0137834	0.325088	-0.00693162	0.00778481	0.375431	-0.0090046	0.0112136	0.423914
cg16228077	0.0192589	0.0220699	0.384997	0.00402233	0.012465	0.747617	-0.00678075	0.0179551	0.706508
cg16228086	0.0224248	0.0219413	0.30928	-0.0148956	0.0123923	0.232259	0.00128077	0.0178505	0.942947
cg16228087	0.00261475	0.00493614	0.597507	0.000388943	0.00278791	0.889333	-0.000503941	0.00401583	0.900394
cg16228090	0.00546993	0.016254	0.737192	0.00974726	0.00918017	0.290948	0.0035674	0.0132235	0.7879
cg16228115	-0.0182614	0.0123983	0.143983	0.0084679	0.00700249	0.229469	0.0100855	0.0100867	0.31983
cg16228164	0.0118427	0.00991641	0.235262	0.01046	0.00560074	0.064804	-0.0100387	0.00806756	0.216346
cg16228286	0.00243523	0.00441358	0.582371	-0.00243375	0.00249277	0.331309	0.00165495	0.0035907	0.645893
cg16228301	-0.00787917	0.0199974	0.69443	0.000350119	0.0112944	0.975333	0.0101312	0.016269	0.53491
cg16228323	0.00564572	0.00688932	0.414496	-0.00444688	0.00389106	0.255886	-0.000357046	0.00560486	0.949336
cg16228356	-0.0123592	0.0326188	0.705583	-0.00376598	0.0184229	0.83845	0.00970977	0.0265372	0.715234
cg16228359	0.0306251	0.0214218	0.156005	0.00653945	0.0120989	0.59008	-0.0240094	0.0174278	0.17145
cg16228365	-0.01009	0.0188233	0.593146	-0.00576936	0.0106313	0.588585	0.00150929	0.0153138	0.921691
cg16228366	0.00187358	0.0102614	0.855501	-0.00225183	0.00579559	0.698458	0.00321355	0.00834824	0.701118
cg16228375	0.00758797	0.0214712	0.724545	-0.00427479	0.0121268	0.725215	-0.00350525	0.017468	0.841375
cg16228380	0.00147502	0.0159128	0.926336	0.00835959	0.00898749	0.354586	0.0047315	0.012946	0.715541
cg16228392	0.00750667	0.0199802	0.707948	0.00513497	0.0112847	0.650089	-0.00586017	0.016255	0.719238
cg16228415	-0.00855067	0.0192967	0.658659	0.0146227	0.0108987	0.182798	0.0129628	0.015699	0.410973
cg16228524	-0.0149477	0.0236242	0.528386	0.00478776	0.0133429	0.720497	0.00882765	0.0192197	0.647033
cg16228554	0.0457563	0.0215498	0.0362486	-0.0273118	0.0121712	0.0270842	-0.0572221	0.017532	0.00151385
cg16228589	0.00508645	0.00284083	0.0764638	-0.00305071	0.00160448	0.060192	-0.00328197	0.00231117	0.158768
cg16228716	-0.0206221	0.0159054	0.197831	0.0116973	0.00898331	0.195929	0.012398	0.01294	0.340363
cg16228798	0.014375	0.0325231	0.659468	-0.0294254	0.0183689	0.112393	-0.0193361	0.0264594	0.466653
cg16228804	-0.000948925	0.00238413	0.691483	-0.000469814	0.00134654	0.727911	0.00209578	0.00193962	0.282569
cg16228858	-0.0466517	0.0189963	0.0158163	0.0132428	0.010729	0.220042	0.0334421	0.0154545	0.0329021
cg16228936	0.00468047	0.0120411	0.698336	0.00349803	0.00680077	0.608159	-0.00280188	0.00979614	0.775467
cg16229045	-0.0351447	0.0173602	0.0456462	0.00547097	0.00980497	0.578131	0.0305465	0.0141235	0.0329886
cg16229071	-0.00730256	0.0314906	0.817102	-0.0119132	0.0177858	0.504551	-0.004277	0.0256194	0.867758
cg16229109	0.00112147	0.00253661	0.659381	-7.96043e-05	0.00143266	0.955802	0.000232674	0.00206367	0.910462
cg16229154	0.0177578	0.0445029	0.690743	0.00341908	0.025135	0.892078	0.011295	0.0362056	0.755728
cg16229161	0.0176843	0.0568027	0.756212	0.0125729	0.0320819	0.695983	0.00405523	0.0462122	0.930253
cg16229180	0.00247502	0.00504126	0.624557	-0.00364397	0.00284728	0.203635	-0.00107936	0.00410135	0.792971
cg16229398	-0.00931462	0.0399549	0.816148	0.0163689	0.0225663	0.469955	0.0176638	0.0325056	0.588083
cg16229412	0.00698186	0.00380832	0.0697912	-0.000334425	0.00215092	0.876763	-0.00228276	0.00309829	0.463016
cg16229498	0.000421326	0.0295485	0.988652	-0.0166307	0.0166889	0.321455	-0.0109912	0.0240394	0.648528
cg16229508	-0.018429	0.040718	0.651837	0.00305219	0.0229973	0.894688	0.00455004	0.0331264	0.891033
cg16229626	-0.0105414	0.0166783	0.528831	0.00860568	0.00941981	0.363183	0.0137012	0.0135687	0.315095
cg16229649	-0.0171616	0.0156738	0.276234	0.0194723	0.00885252	0.0301836	0.0054702	0.0127516	0.668878
cg16229671	-0.0156666	0.0218337	0.474748	0.00191796	0.0123316	0.876721	0.0167037	0.017763	0.349342
cg16229772	-0.000914688	0.00404788	0.821698	0.00292249	0.00228622	0.204161	-0.000515055	0.00329318	0.876039
cg16229800	0.00397479	0.00994904	0.690383	-0.0023374	0.00561917	0.678343	-0.00298868	0.00809411	0.712744
cg16229875	-0.0341741	0.0241752	0.160648	0.0134483	0.0136541	0.327083	0.00142251	0.0196679	0.94249
cg16229954	0.0106876	0.00933312	0.254947	-0.00479891	0.0052713	0.364854	-0.00698827	0.00759303	0.359648
cg16230018	-0.00211739	0.00822329	0.797342	0.000950209	0.00464447	0.838318	-0.00129543	0.00669011	0.846864
cg16230060	-0.0618298	0.0267188	0.0227512	0.0273333	0.0150907	0.0731625	0.0386915	0.0217373	0.0781822
cg16230121	0.0295014	0.0252358	0.245228	-0.00101281	0.0142531	0.943495	-0.0157859	0.0205308	0.443809
cg16230134	-0.000854464	0.00328706	0.795449	0.000636798	0.00185652	0.732328	-0.000131259	0.00267421	0.960953
cg16230143	0.0148891	0.00853204	0.0841056	-0.00497102	0.00481885	0.304809	-0.00543893	0.0069413	0.435187
cg16230229	-0.00678459	0.0267841	0.800562	0.000367969	0.0151276	0.980643	0.0114816	0.0217904	0.599445
cg16230250	-0.0293177	0.0183905	0.114116	0.0174624	0.0103869	0.0959076	0.016714	0.0149617	0.266674
cg16230254	-0.00692142	0.00945577	0.465929	-0.000124798	0.00534057	0.981404	0.00379047	0.0076928	0.623306
cg16230270	0.000280794	0.0129231	0.982709	0.00408676	0.00729891	0.576816	-0.0046282	0.0105137	0.660756
cg16230307	0.00354087	0.00376664	0.349498	-0.00287163	0.00212738	0.180176	-0.00107587	0.00306438	0.726275
cg16230313	0.0155154	0.0233755	0.508411	-0.00716627	0.0132024	0.588499	-0.00549608	0.0190173	0.773189
cg16230352	-0.00214519	0.0241829	0.929496	-0.00834305	0.0136584	0.542721	-0.00445307	0.0196741	0.821407
cg16230384	-0.00647316	0.0239857	0.787823	0.0111372	0.013547	0.413008	0.0174084	0.0195137	0.37452
cg16230391	-0.00824922	0.0253598	0.745657	-0.0156393	0.0143231	0.277556	0.000775064	0.0206317	0.97011
cg16230409	-0.0450863	0.023896	0.0621508	0.0172558	0.0134963	0.204074	0.0328027	0.0194407	0.0947231
cg16230523	0.0448599	0.0496051	0.368032	-0.029839	0.0280167	0.289474	-0.0382907	0.0403566	0.345051
cg16230533	0.0278542	0.0127012	0.0306694	-0.00350354	0.00717355	0.62636	-0.0260398	0.0103331	0.0133497
cg16230553	-0.00484778	0.00865309	0.576597	-0.00242284	0.00488722	0.621181	-0.00141516	0.00703978	0.841097
cg16230559	0.0102207	0.00632788	0.109487	-0.0039171	0.00357396	0.27576	-0.00583583	0.00514809	0.259732
cg16230568	0.0101359	0.0123437	0.413558	-0.00673061	0.00697167	0.336709	-0.00461465	0.0100423	0.646878
cg16230581	0.00744458	0.035279	0.83331	-0.0102733	0.0199254	0.607303	0.00662484	0.0287015	0.817937
cg16230625	-0.0105005	0.0157148	0.505585	0.00554017	0.00887566	0.533948	-0.00426017	0.0127849	0.739681
cg16230626	-0.00536547	0.0315484	0.865305	0.0202705	0.0178184	0.258053	0.010567	0.0256664	0.681454
cg16230706	-0.00607163	0.00918525	0.510151	-0.00329713	0.00518778	0.526547	0.00236342	0.00747272	0.752468
cg16230720	-0.000827677	0.00594614	0.889581	-0.0020404	0.00335835	0.544884	0.000404505	0.00483752	0.93353
cg16230724	-0.0142792	0.0406526	0.726156	-0.0153527	0.0229604	0.505286	0.00133648	0.0330732	0.967849
cg16230734	0.000781436	0.0370197	0.983202	-0.00404615	0.0209085	0.846955	0.00768234	0.0301176	0.799197
cg16230755	0.000636994	0.0159755	0.968275	0.00500167	0.00902291	0.580616	0.000249808	0.012997	0.984704
cg16230787	-0.0138792	0.0154856	0.372307	-0.00802226	0.00874618	0.361274	0.0111337	0.0125984	0.379002
cg16230878	0.000118546	0.0028305	0.966678	0.000279802	0.00159866	0.861422	-0.00136518	0.00230278	0.554654
cg16230918	0.013608	0.0164887	0.411212	-0.00941258	0.00931277	0.31464	-0.0100228	0.0134145	0.456754
cg16230982	0.00545961	0.0116154	0.639377	-0.00325399	0.00656035	0.620999	0.00366099	0.00944982	0.69929
cg16230983	-0.0043455	0.0108793	0.690447	-0.00421936	0.00614459	0.493906	0.00394408	0.00885094	0.656861
cg16230999	0.00882194	0.0156901	0.575221	-0.00263333	0.00886169	0.766974	-0.0105234	0.0127648	0.411711
cg16231066	-0.00827691	0.0161236	0.608867	-0.00431056	0.00910651	0.637016	0.00210873	0.0131174	0.872615
cg16231198	0.0201039	0.015082	0.185629	-0.0144815	0.00851822	0.0922901	-0.0148765	0.01227	0.228263
cg16231240	-0.00167821	0.00291691	0.566381	0.00302883	0.00164746	0.0690193	0.000171463	0.00237307	0.942547
cg16231241	0.00227787	0.0140885	0.871888	-0.00757556	0.00795713	0.343415	-0.0042073	0.0114618	0.714357
cg16231355	-0.00335256	0.038768	0.931263	-0.000747055	0.021896	0.972852	-0.0223294	0.03154	0.480644
cg16231357	-0.00348972	0.00900603	0.699236	-0.00570204	0.00508656	0.265027	-9.02911e-05	0.00732691	0.990193
cg16231394	0.00369729	0.0142629	0.796006	0.0104183	0.0080556	0.198948	0.00390475	0.0116037	0.737205
cg16231398	0.00933902	0.0138319	0.501153	0.00207887	0.00781221	0.790718	-0.00646408	0.0112531	0.566994
cg16231409	-0.00852966	0.01818	0.639984	-0.0076066	0.010268	0.46058	0.0168428	0.0147904	0.257577
cg16231452	0.00050037	0.00310352	0.872247	-0.000867702	0.00175285	0.621692	0.00117648	0.00252489	0.642284
cg16231455	-0.000234345	0.0177	0.989463	-0.00182895	0.00999686	0.855213	0.00084364	0.0143999	0.953401
cg16231500	0.005648	0.00324463	0.0848713	-0.00353135	0.00183255	0.0568748	-0.00406989	0.00263969	0.126344
cg16231595	0.0258828	0.0196096	0.189942	-0.0024709	0.0110754	0.823923	-0.0154471	0.0159535	0.335301
cg16231608	-0.0149358	0.0214509	0.487903	0.0124273	0.0121154	0.307537	0.0161259	0.0174515	0.357735
cg16231670	0.0263059	0.0108736	0.0173969	-0.00926412	0.00614135	0.134648	-0.0159033	0.00884628	0.0752987
cg16231678	-0.00172788	0.00623488	0.782263	-0.00222339	0.00352143	0.529256	0.00366661	0.00507243	0.471493
cg16231739	0.0187963	0.0343289	0.585256	-0.024672	0.0193888	0.206212	-0.0144103	0.0279285	0.607038
cg16231757	0.00195448	0.0135995	0.886019	0.00478832	0.00768091	0.534466	-0.00745424	0.0110639	0.502061
cg16231809	0.00590278	0.00333336	0.0796997	-0.00115473	0.00188266	0.541067	-0.00563831	0.00271188	0.040218
cg16231873	0.0388979	0.0233759	0.0993033	-0.0219298	0.0132026	0.0999053	-0.00151268	0.0190176	0.936765
cg16231906	-0.00168464	0.00985968	0.864685	-0.000683112	0.0055687	0.90262	-0.00527957	0.00802141	0.511963
cg16231917	0.0521093	0.0467951	0.268191	-0.00148737	0.0264296	0.955236	-0.0457122	0.0380705	0.232752
cg16231923	-0.0133917	0.0242845	0.582581	0.00948926	0.0137158	0.490667	0.0134154	0.0197568	0.498721
cg16231931	0.00816824	0.0101805	0.424298	0.0013545	0.00574991	0.814259	-0.000339604	0.00828243	0.967377
cg16231932	0.0314491	0.0491555	0.523803	0.00396174	0.0277628	0.88682	-0.00676078	0.0399908	0.866099
cg16231954	-0.0135919	0.022657	0.549958	0.0212514	0.0127966	0.0999673	-7.64153e-06	0.0184328	0.99967
cg16232013	-0.00405706	0.0072024	0.574522	-0.00560483	0.00406788	0.171395	-0.000476826	0.00585956	0.935309
cg16232058	-0.00882347	0.0364898	0.809435	0.0204305	0.0206092	0.323967	0.0227372	0.0296865	0.44557
cg16232071	0.024017	0.0182259	0.190662	-0.00834674	0.0102939	0.419421	-0.0114748	0.0148278	0.440869
cg16232126	-0.00452004	0.0093556	0.630076	-0.00190062	0.005284	0.71985	0.000526873	0.00761131	0.944954
cg16232131	0.0097455	0.0074066	0.191315	-0.00088105	0.00418321	0.833625	-0.00507507	0.00602569	0.401704
cg16232183	0.00207175	0.00496981	0.677688	0.00149465	0.00280693	0.595594	0.00112008	0.00404322	0.782343
cg16232206	0.00579825	0.0335126	0.862995	-0.00218497	0.0189278	0.908335	-0.000844135	0.0272644	0.975364
cg16232232	0.00290263	0.00757381	0.702367	-0.00606384	0.00427765	0.15949	0.00559173	0.00616172	0.366372
cg16232234	0.0202957	0.0426213	0.635001	0.000174515	0.0240723	0.99423	-0.0116631	0.0346748	0.737322
cg16232236	-0.0133489	0.0101681	0.192308	0.0129621	0.00574287	0.0262232	0.000223678	0.00827229	0.978483
cg16232258	-0.0013237	0.00681368	0.846365	0.00301821	0.00384833	0.434761	0.000330365	0.00554331	0.952598
cg16232270	-0.00118576	0.0150219	0.937245	0.00840784	0.00848428	0.324131	-0.00415535	0.0122211	0.734574
cg16232289	0.0112755	0.0295229	0.703345	0.00898051	0.0166744	0.591398	0.000906472	0.0240186	0.969971
cg16232296	0.0161676	0.0123658	0.194119	0.000774771	0.00698413	0.911896	-0.0122609	0.0100603	0.225865
cg16232327	0.00837954	0.00675746	0.21792	-0.00348997	0.00381658	0.362739	-0.00479596	0.00549758	0.385135
cg16232391	-0.0112776	0.0165747	0.497848	0.000348273	0.00936134	0.970399	0.0031324	0.0134845	0.816792
cg16232397	-0.0539927	0.0266158	0.0452125	0.024943	0.0150325	0.100258	0.0433791	0.0216535	0.0479029
cg16232411	0.0203784	0.0215208	0.34601	0.0119548	0.0121549	0.327765	-0.0147086	0.0175084	0.402904
cg16232436	-0.0141086	0.0227697	0.536946	0.0208095	0.0128602	0.108849	0.0222274	0.0185245	0.233074
cg16232444	-0.074066	0.0464996	0.114419	0.0566157	0.0262628	0.0335523	0.0509093	0.0378301	0.181493
cg16232471	0.00201865	0.00618163	0.7447	0.00188132	0.00349135	0.591212	0.00249765	0.00502911	0.620555
cg16232488	-0.00672669	0.0274711	0.807074	-0.00425609	0.0155156	0.784423	0.00295156	0.0223493	0.895204
cg16232504	0.00189945	0.00392074	0.629139	0.000804674	0.00221442	0.717104	-0.00383643	0.00318975	0.231976
cg16232506	-0.00880314	0.0347193	0.800373	0.0361622	0.0196093	0.0681842	0.0151972	0.0282461	0.591778
cg16232570	-0.0656741	0.0316649	0.040698	0.0339017	0.0178842	0.0609565	0.0423218	0.0257612	0.103619
cg16232607	-0.0122719	0.0124825	0.327964	-0.00496104	0.00705006	0.483296	0.0113127	0.0101552	0.268015
cg16232647	0.020957	0.0369331	0.571719	0.0038827	0.0208597	0.852724	-0.00450004	0.0300472	0.881257
cg16232674	-0.0187812	0.045383	0.679898	-0.0142689	0.0256321	0.579015	-0.0046439	0.0369217	0.900166
cg16232698	-0.040165	0.0231297	0.0856158	0.0106475	0.0130635	0.417017	0.021619	0.0188173	0.253398
cg16232702	-0.00127969	0.00408556	0.754776	1.98777e-05	0.0023075	0.993144	0.0013472	0.00332383	0.68613
cg16232809	-0.00856714	0.0121444	0.48221	-0.00465661	0.0068591	0.498805	0.0110524	0.00988015	0.266025
cg16232812	0.0184535	0.021954	0.402645	-0.00228221	0.0123995	0.85435	-0.0130488	0.0178609	0.466777
cg16232834	0.00382915	0.00342265	0.265974	-0.00477827	0.0019331	0.0151668	-0.0017355	0.00278452	0.534556
cg16232839	0.00365738	0.0369573	0.92137	0.00482929	0.0208733	0.817516	0.00103503	0.0300669	0.972609
cg16232842	0.00671138	0.00381561	0.0817114	-0.000753984	0.00215504	0.727187	-0.00335005	0.00310422	0.28315
cg16232887	-0.0418216	0.0165111	0.0128983	0.0216852	0.00932542	0.0221133	0.0222807	0.0134328	0.100377
cg16232916	-0.00503601	0.00792631	0.526679	-0.000506454	0.00447675	0.910159	-0.00146204	0.00644851	0.821109
cg16232940	-0.0206825	0.0118719	0.0846206	0.0139587	0.00670517	0.0399691	0.0162439	0.00965843	0.0957838
cg16232979	-0.00169188	0.00424513	0.691094	0.00457131	0.00239763	0.0595024	0.00171799	0.00345365	0.619993
cg16233036	-0.00140968	0.00532891	0.791924	-0.00385539	0.00300974	0.203227	0.00395703	0.00433537	0.363624
cg16233062	-0.0166636	0.0110105	0.133389	0.00978573	0.00621866	0.118802	0.0168986	0.00895764	0.0621885
cg16233074	0.00136837	0.0108333	0.899744	-0.0038824	0.00611858	0.527216	-0.000445193	0.00881348	0.959817
cg16233076	-0.00557916	0.0262764	0.832294	0.00752094	0.0148408	0.613451	-0.00629271	0.0213774	0.769103
cg16233136	-0.0240747	0.0156619	0.127478	0.00965373	0.00884576	0.277799	0.0147692	0.0127418	0.249228
cg16233151	0.012331	0.011486	0.285653	0.00881799	0.00648727	0.177179	-0.0114917	0.00934455	0.221725
cg16233192	-0.00583339	0.0219004	0.790521	-0.00454009	0.0123692	0.714376	-0.00466393	0.0178172	0.794052
cg16233210	5.50993e-05	0.00870305	0.994961	-0.00092029	0.00491544	0.851872	0.00032039	0.00708043	0.964
cg16233212	-0.00477752	0.0293271	0.870929	0.0121894	0.0165638	0.463546	0.00510607	0.0238593	0.830985
cg16233265	-0.0151587	0.0254541	0.552862	0.0155163	0.0143763	0.283106	0.0189749	0.0207083	0.361763
cg16233311	-0.00426289	0.0128854	0.741479	-0.0028173	0.00727763	0.699509	0.00338178	0.010483	0.747689
cg16233353	-0.00435517	0.00652276	0.505902	0.00389851	0.00368402	0.292556	0.00421849	0.00530663	0.428566
cg16233450	-0.040005	0.0232906	0.0890187	0.00853447	0.0131544	0.51799	0.0276787	0.0189482	0.147282
cg16233489	0.00935992	0.00664358	0.16204	-0.000407671	0.00375226	0.913705	-0.00440322	0.00540493	0.417238
cg16233493	-0.050855	0.024271	0.0387226	0.012956	0.0137082	0.346916	0.0348333	0.0197459	0.0808344
cg16233515	-0.0076601	0.00989399	0.440666	0.00143683	0.00558808	0.797622	0.00831776	0.00804932	0.303984
cg16233524	0.011601	0.0120378	0.337564	-0.00159245	0.00679892	0.815302	-0.0053805	0.00979347	0.583983
cg16233606	0.000930445	0.00301388	0.75819	0.000209435	0.00170223	0.902331	-0.00159818	0.00245196	0.516059
cg16233676	0.00134183	0.00510173	0.793091	-0.00148356	0.00288143	0.607804	-0.000334284	0.00415055	0.935972
cg16233705	-0.0106494	0.022049	0.630181	-0.00292948	0.0124532	0.814514	0.00893123	0.0179381	0.619676
cg16233724	-0.0213185	0.036616	0.561757	0.021018	0.0206805	0.311982	0.0160103	0.0297892	0.592172
cg16233797	0.0140098	0.0209915	0.506082	-0.00613787	0.0118559	0.60583	-0.00678298	0.0170778	0.692097
cg16233888	0.00275963	0.00903054	0.760566	-0.00166804	0.00510041	0.744334	-0.00383355	0.00734686	0.602991
cg16233904	-0.0934248	0.0308114	0.00310705	0.0314715	0.0174021	0.073597	0.0671227	0.0250668	0.00869136
cg16233920	-0.0138092	0.0165163	0.405133	-0.0135494	0.00932831	0.149556	0.00928117	0.0134369	0.491374
cg16233935	0.00343744	0.0108038	0.751034	-0.0109721	0.00610194	0.0752343	0.0047423	0.00878952	0.590737
cg16234013	0.00181126	0.0103657	0.861648	0.000331058	0.0058545	0.955021	0.00125275	0.00843309	0.882212
cg16234027	0.0564085	0.0275094	0.0429832	-0.031794	0.0155372	0.0434031	-0.0409773	0.0223804	0.0701474
cg16234029	0.00513665	0.00369534	0.167667	-0.00123461	0.00208711	0.55552	-0.00204926	0.00300637	0.497075
cg16234068	-0.067424	0.0217274	0.0025021	0.0227719	0.0122716	0.0665065	0.029544	0.0176765	0.0978389
cg16234086	-0.0171193	0.0151727	0.26195	-5.43331e-05	0.00856948	0.994954	0.0158305	0.0123439	0.202706
cg16234172	0.00287668	0.00660074	0.663932	-0.00153647	0.00372807	0.681141	-0.00149005	0.00537008	0.782002
cg16234191	0.0100483	0.026211	0.702281	0.00117446	0.0148039	0.936928	0.0015976	0.0213241	0.940431
cg16234206	-0.00622621	0.0171616	0.717537	0.00797156	0.00969282	0.412835	-0.00629866	0.013962	0.652893
cg16234274	-0.00914565	0.0130923	0.486486	-0.000791609	0.00739445	0.914965	0.000955094	0.0106513	0.928733
cg16234298	-0.00129393	0.0102329	0.899637	-0.00970329	0.00577949	0.096354	-0.00194519	0.00832504	0.81574
cg16234328	0.0001052	0.00991744	0.991558	-0.00336192	0.00560132	0.549757	-0.00617922	0.0080684	0.445604
cg16234335	-0.056631	0.0315803	0.0760197	0.019593	0.0178364	0.274685	0.0166043	0.0256924	0.519614
cg16234359	-0.00554502	0.0115824	0.633187	0.00219181	0.0065417	0.738301	0.00936824	0.00942296	0.322578
cg16234403	0.0308777	0.0192818	0.112508	-0.0152306	0.0108902	0.165103	-0.0201755	0.0156868	0.201422
cg16234438	-0.0145446	0.0334701	0.664841	-0.00908719	0.0189038	0.631795	0.0121565	0.0272298	0.656264
cg16234490	0.003099	0.0341946	0.927973	-0.0107746	0.019313	0.57819	-0.0178528	0.0278193	0.522538
cg16234570	-0.00782271	0.0199808	0.69627	0.00381533	0.0112851	0.736021	0.00161737	0.0162555	0.920947
cg16234571	0.00327534	0.00316074	0.302633	-0.00134792	0.00178517	0.452022	-0.0022895	0.00257144	0.375456
cg16234576	-0.00246111	0.0102576	0.810885	0.00466436	0.00579342	0.422703	0.00091351	0.0083451	0.913056
cg16234657	0.0634591	0.0368584	0.0882786	-0.0411066	0.0208174	0.0511249	-0.0498555	0.0299864	0.099587
cg16234660	0.00660936	0.0108942	0.545464	0.00511417	0.00615302	0.407902	-0.0073721	0.00886309	0.407558
cg16234706	-0.00735154	0.0090142	0.416735	-0.00110773	0.00509118	0.828211	0.00312547	0.00733357	0.670907
cg16234718	0.0010464	0.00800373	0.89625	0.0017631	0.00452047	0.697365	-0.00415426	0.00651149	0.524969
cg16234726	-0.00197919	0.00961535	0.837345	6.59616e-05	0.0054307	0.990334	-0.000724769	0.00782263	0.926371
cg16234730	0.0548723	0.0264836	0.0408977	-0.017839	0.0149578	0.235897	-0.0490761	0.0215459	0.024914
cg16234747	0.032359	0.0179363	0.0742867	-0.0169355	0.0101303	0.097761	-0.0133112	0.0145922	0.363897
cg16234791	-0.0152323	0.0115058	0.188624	0.00732047	0.00649843	0.262706	0.00581538	0.00936064	0.535872
cg16234831	0.0204912	0.0119725	0.0901487	-0.00480284	0.00676203	0.479225	-0.0163475	0.00974033	0.0964692
cg16234884	0.0786176	0.0464837	0.0939584	-0.0755434	0.0262538	0.00492112	-0.0625717	0.0378171	0.101208
cg16234887	0.00479521	0.0165275	0.772326	0.01307	0.00933468	0.164626	-0.00706715	0.0134461	0.60036
cg16234890	-0.00907173	0.0186889	0.628471	-0.0123064	0.0105554	0.246489	-0.0050839	0.0152045	0.738816
cg16234900	0.00103807	0.00427593	0.808691	0.00314299	0.00241503	0.196162	-0.00390711	0.00347871	0.264119
cg16234907	0.0109916	0.00777926	0.160841	-0.00441377	0.00439369	0.317578	-0.00589735	0.00632887	0.35372
cg16234913	-0.00839309	0.0247125	0.734862	0.00737005	0.0139575	0.598668	0.00711267	0.020105	0.724267
cg16234966	0.0224176	0.0101582	0.0296587	-0.0112387	0.00573729	0.0529689	-0.0127634	0.00826425	0.125711
cg16234967	-0.0213127	0.0237535	0.371786	-0.0171317	0.0134159	0.204629	0.00200089	0.0193248	0.917746
cg16234978	-0.0120855	0.0236467	0.61044	-0.00223824	0.0133555	0.867252	0.00388808	0.0192379	0.840254
cg16234986	0.0165323	0.0173466	0.342906	-0.00282294	0.00979726	0.773852	-0.00355308	0.0141124	0.801746
cg16235008	0.00377887	0.00386462	0.330575	-0.000143356	0.00218272	0.947768	-0.00349946	0.00314409	0.268419
cg16235034	0.0115431	0.00978314	0.240899	-0.0136318	0.00552547	0.015357	-0.0107979	0.00795914	0.178003
cg16235038	0.00505996	0.0100898	0.617149	0.00526414	0.00569868	0.357886	-0.0048759	0.00820863	0.553883
cg16235057	-0.0145258	0.0105709	0.172536	0.00901343	0.00597042	0.134342	0.00835178	0.00860007	0.333874
cg16235088	0.0113314	0.0112842	0.317762	-0.0100273	0.00637326	0.118865	-0.0106611	0.00918034	0.24834
cg16235197	-0.00192654	0.0172307	0.911204	0.00637102	0.00973183	0.514221	0.0151679	0.0140182	0.2819
cg16235226	-0.0103211	0.0429317	0.810516	0.00883408	0.0242476	0.716398	0.0164063	0.0349274	0.639594
cg16235274	0.0077172	0.0108105	0.477011	-0.00335584	0.00610574	0.58383	-0.0032999	0.00879498	0.708321
cg16235371	0.0111348	0.0131779	0.400189	-0.00167886	0.00744279	0.822007	-0.00856228	0.0107209	0.426424
cg16235495	-0.0151572	0.01024	0.142027	0.00573125	0.00578348	0.324141	0.0098968	0.00833079	0.237713
cg16235531	-0.00189072	0.00363852	0.604487	0.000623096	0.00205502	0.762375	0.00272128	0.00296014	0.360192
cg16235556	-0.00227977	0.00967799	0.814264	-4.87597e-05	0.00546608	0.992901	0.00265762	0.0078736	0.736435
cg16235582	0.066375	0.0340942	0.0544204	-0.0372185	0.0192563	0.0561476	-0.0444431	0.0277376	0.112314
cg16235622	-0.00540299	0.00505363	0.287637	0.0029003	0.00285427	0.31207	0.00226573	0.00411142	0.582832
cg16235679	-0.00107305	0.0132161	0.935454	0.00886677	0.00746439	0.237753	-0.00122554	0.010752	0.909485
cg16235707	0.000533731	0.0030794	0.862755	-0.000194595	0.00173923	0.911143	0.000231995	0.00250527	0.926408
cg16235723	-0.034628	0.0229584	0.134697	0.0156668	0.0129668	0.229869	0.0284164	0.018678	0.131384
cg16235748	-0.028303	0.0209373	0.179553	0.0210761	0.0118253	0.0777985	0.0166501	0.0170337	0.330738
cg16235803	0.00191265	0.0100945	0.850113	-0.00385778	0.00570135	0.500227	0.00438284	0.00821249	0.594771
cg16235809	0.024239	0.0240038	0.31508	-0.0069018	0.0135572	0.611836	-0.00212056	0.0195285	0.913751
cg16235861	0.00451102	0.00442036	0.309999	-0.000853809	0.0024966	0.733092	-0.00224072	0.00359621	0.53468
cg16235864	0.00362424	0.0113631	0.750444	0.00374349	0.00641781	0.561033	-0.00344295	0.00924451	0.710375
cg16235891	0.00167794	0.0246297	0.945823	0.00826465	0.0139108	0.553801	-0.0101918	0.0200377	0.612153
cg16235962	-0.0102012	0.0185091	0.582788	0.0200827	0.0104538	0.0576266	-0.00324362	0.0150582	0.829898
cg16235978	-0.00168557	0.00553473	0.761358	0.00105781	0.00312599	0.735791	2.31529e-05	0.00450282	0.995908
cg16235995	-0.0192389	0.0307889	0.533512	0.00947869	0.0173894	0.586934	0.0189737	0.0250485	0.45058
cg16236009	-0.00435345	0.0112937	0.70072	0.00272184	0.00637862	0.670525	0.0046114	0.00918805	0.61687
cg16236030	-0.0148408	0.00961486	0.125925	0.00457684	0.00543043	0.401385	0.00203742	0.00782223	0.795052
cg16236089	0.00381624	0.00323519	0.241014	-0.00325823	0.00182722	0.0776551	-0.000278712	0.00263201	0.915884
cg16236108	0.00314737	0.00452964	0.488799	-0.00298588	0.00255832	0.24599	0.0024912	0.00368512	0.500623
cg16236143	-0.0347647	0.0417941	0.407539	0.00278201	0.0236051	0.906423	0.0183467	0.0340019	0.590711
cg16236146	-0.0156061	0.026493	0.557172	0.0140244	0.0149631	0.350925	0.018949	0.0215536	0.381465
cg16236157	0.0326588	0.036767	0.376574	-0.00622959	0.0207658	0.764818	-0.0175878	0.0299121	0.557895
cg16236173	-0.00921956	0.00923151	0.320397	-0.00010213	0.00521391	0.984412	0.00313185	0.00751036	0.677587
cg16236228	-0.0216254	0.0242669	0.375033	0.00202825	0.0137059	0.882659	0.0227102	0.0197425	0.252813
cg16236263	-0.00694342	0.0157243	0.659771	0.00182561	0.00888101	0.837559	-0.000320046	0.0127926	0.980091
cg16236275	-0.00251937	0.00971939	0.796017	0.00103962	0.00548946	0.850183	-0.00049013	0.00790727	0.950701
cg16236276	-0.0474276	0.0208022	0.0247793	0.0238845	0.011749	0.0447676	0.0259038	0.0169238	0.129087
cg16236296	-0.0246503	0.0136692	0.0744067	0.012688	0.0077203	0.103492	0.0144875	0.0111207	0.19571
cg16236303	-0.000750073	0.00303735	0.805463	0.00090821	0.00171548	0.597711	0.00111813	0.00247105	0.651915
cg16236314	0.0070148	0.022813	0.759122	0.00767021	0.0128847	0.553018	-0.00931383	0.0185597	0.616912
cg16236325	0.0147783	0.0210198	0.48368	-0.00956435	0.0118719	0.422405	-0.00628846	0.0171008	0.713868
cg16236328	-0.015399	0.0228471	0.501897	0.0189811	0.012904	0.144508	-0.000819523	0.0185874	0.964922
cg16236379	0.0233043	0.0228007	0.309255	-0.00735011	0.0128777	0.569467	-0.0291957	0.0185497	0.118729
cg16236394	0.000118584	0.00313874	0.969939	-0.000310054	0.00177274	0.861519	-0.00240498	0.00255354	0.348601
cg16236507	0.00945849	0.0103981	0.365246	0.00311853	0.00587279	0.596611	-0.0032477	0.00845944	0.701874
cg16236626	-1.73465e-05	0.0299103	0.999538	0.0071302	0.0168932	0.673895	0.0193589	0.0243337	0.428212
cg16236639	-0.00330323	0.00625397	0.598568	0.00601625	0.00353221	0.0916903	-0.00125945	0.00508796	0.805012
cg16236672	0.0157681	0.015438	0.309589	-0.0167764	0.00871934	0.0572504	-0.0121384	0.0125597	0.336194
cg16236688	0.00574809	0.00926237	0.536313	-0.00740126	0.00523134	0.160299	-0.00323891	0.00753546	0.668269
cg16236719	-0.00750382	0.0425165	0.860272	-0.0272019	0.0240131	0.260065	-0.00603017	0.0345896	0.861962
cg16236725	0.00160653	0.0120444	0.894163	-0.00292999	0.00680262	0.667621	-0.00211814	0.00979881	0.82931
cg16236736	0.00285236	0.0156533	0.855786	0.0016096	0.00884093	0.85591	-0.00293443	0.0127349	0.818242
cg16236740	0.00221397	0.00284311	0.438023	-0.00139872	0.00160577	0.385851	-0.00183199	0.00231303	0.430254
cg16236759	0.00188061	0.00305791	0.539982	-0.000645272	0.00172709	0.709496	0.000120541	0.00248779	0.961454
cg16236766	-0.0110276	0.00718997	0.128314	0.0024967	0.00406086	0.540099	0.0130246	0.00584945	0.0282613
cg16236770	0.00322826	0.00405383	0.427755	-0.00156611	0.00228958	0.495581	-0.00348724	0.00329802	0.29294
cg16236779	0.0205884	0.0318161	0.519077	0.00529173	0.0179696	0.769012	-0.0112153	0.0258842	0.665759
cg16236785	-0.0428372	0.0399507	0.28624	0.004435	0.022564	0.844585	0.0363524	0.0325022	0.266104
cg16236787	-0.0239295	0.0175366	0.175521	0.000845197	0.0099046	0.93217	0.0119016	0.014267	0.406197
cg16236827	0.0107707	0.0124252	0.388148	-0.00475054	0.00701771	0.500041	-0.00151836	0.0101086	0.880912
cg16236841	-0.00756478	0.0246978	0.760031	-0.00474269	0.0139492	0.734586	0.00901195	0.0200931	0.654775
cg16236851	-0.00155599	0.0167213	0.926051	0.003541	0.00944414	0.708514	-0.00031781	0.0136038	0.981409
cg16236875	0.000709301	0.0049499	0.886351	-0.000667958	0.00279568	0.811663	-0.00256086	0.00402703	0.526311
cg16236893	0.00384684	0.0143415	0.789085	-0.00507312	0.00810001	0.532568	-0.00222483	0.0116676	0.849167
cg16236920	0.0134709	0.0100848	0.184723	-0.00131125	0.00569587	0.818408	-0.0162826	0.0082046	0.0499883
cg16236952	-0.0231115	0.0253204	0.363609	0.0244795	0.0143009	0.0901062	0.0270709	0.0205996	0.191865
cg16236960	0.000682234	0.00788839	0.931257	0.00582217	0.00445533	0.194343	-0.00392295	0.00641765	0.542433
cg16236970	-0.0121497	0.0075026	0.108574	0.00425717	0.00423743	0.317536	0.00982749	0.00610379	0.110601
cg16236976	0.0243718	0.0311197	0.435419	-0.00219432	0.0175762	0.900902	-0.0151908	0.0253176	0.549886
cg16237010	0.0159632	0.0305679	0.602695	0.00504239	0.0172646	0.770855	-0.00385291	0.0248688	0.877196
cg16237011	0.00508241	0.0120911	0.675154	0.00335167	0.00682898	0.624665	-0.00450901	0.00983677	0.647692
cg16237018	-0.00537875	0.0128097	0.67548	0.00330369	0.00723486	0.648944	0.00575646	0.0104214	0.581954
cg16237026	0.00325866	0.00468669	0.488513	-0.00103858	0.00264702	0.695646	-0.000594004	0.00381289	0.87652
cg16237031	-0.000921998	0.0173475	0.957722	-0.00363266	0.00979781	0.711615	-0.00395887	0.0141132	0.779679
cg16237063	-0.00272334	0.0157699	0.863249	-0.00774476	0.00890678	0.386679	0.00764603	0.0128297	0.552575
cg16237176	0.0136599	0.00881028	0.124258	-0.00421497	0.00497601	0.399026	-0.00730078	0.00716767	0.310914
cg16237191	-0.0173351	0.0173352	0.319775	0.0135178	0.00979085	0.170525	0.0136843	0.0141032	0.334287
cg16237204	-0.0350194	0.0126994	0.00694719	0.00743518	0.00717255	0.302466	0.0297387	0.0103317	0.00490715
cg16237207	0.0058708	0.0164917	0.722617	-0.00896164	0.00931444	0.338356	0.000265976	0.0134169	0.984224
cg16237262	-0.0131423	0.0211199	0.535211	0.00697916	0.0119284	0.559835	-0.00053234	0.0171823	0.975347
cg16237279	0.0162905	0.0143713	0.259753	-0.0108763	0.00811687	0.183354	-0.0221764	0.0116919	0.0608086
cg16237297	-0.00874174	0.0125109	0.486375	0.00211572	0.00706608	0.765254	0.0091128	0.0101783	0.372812
cg16237302	-0.0115334	0.0143651	0.423989	-0.00633806	0.00811337	0.436576	0.00921229	0.0116869	0.432447
cg16237310	0.00108228	0.0385964	0.977686	-0.0156362	0.0217991	0.474903	-0.00718632	0.0314004	0.819454
cg16237343	0.0355383	0.0254844	0.166316	-0.0187638	0.0143935	0.195413	-0.0161333	0.020733	0.438358
cg16237404	-0.0106285	0.0244504	0.66474	0.00927071	0.0138095	0.50359	0.00743622	0.0198918	0.709336
cg16237409	-0.0205663	0.0264367	0.438475	0.0128754	0.0149313	0.390623	0.019484	0.0215077	0.367208
cg16237475	-0.0247468	0.023157	0.287851	0.0269845	0.0130789	0.0417373	0.0180146	0.0188395	0.341318
cg16237529	-0.00143754	0.0118115	0.903381	-0.00358478	0.00667109	0.592237	0.00228006	0.00960935	0.812938
cg16237545	0.000922367	0.0028773	0.749221	-0.000518932	0.00162509	0.750159	-0.000228465	0.00234085	0.92245
cg16237565	0.00737468	0.0587533	0.90037	0.0160527	0.0331836	0.629639	0.0102897	0.0477992	0.830004
cg16237595	-0.00238365	0.00349923	0.497356	-0.000173617	0.00197635	0.930178	0.000770646	0.00284683	0.787188
cg16237600	0.0115709	0.0100307	0.25149	-0.00757849	0.00566528	0.184088	-0.00351962	0.00816053	0.667199
cg16237606	0.0179673	0.0212093	0.398979	-0.0107552	0.0119789	0.371468	-0.00676028	0.017255	0.696066
cg16237618	-0.00177631	0.00898788	0.843741	0.000683143	0.00507631	0.893224	0.00262873	0.00731215	0.719994
cg16237635	-0.00233156	0.0210278	0.911938	-0.00162855	0.0118764	0.891213	0.00233657	0.0171073	0.89164
cg16237672	0.00335016	0.0164375	0.838923	-0.00409222	0.00928383	0.660336	-0.00853773	0.0133729	0.524678
cg16237715	-0.000648141	0.00372393	0.862187	-0.000642776	0.00210326	0.76055	-0.00184432	0.00302963	0.544091
cg16237747	0.0269866	0.0152599	0.080094	-0.00915562	0.0086187	0.290712	-0.00725166	0.0124148	0.560485
cg16237760	-0.0648957	0.0420581	0.126054	0.0365534	0.0237542	0.127072	0.0348128	0.0342167	0.311457
cg16237788	-0.00490514	0.0193586	0.800503	0.0137297	0.0109336	0.212199	0.0142478	0.0157493	0.367863
cg16237800	0.000980106	0.022156	0.964806	0.00221807	0.0125136	0.859676	0.00112035	0.0180252	0.950566
cg16237809	0.0127936	0.0135766	0.34834	-0.00600877	0.00766798	0.435154	-0.00975131	0.0110453	0.37948
cg16237824	-0.0126106	0.0100753	0.213683	0.0082984	0.00569048	0.147957	0.0024336	0.00819683	0.767174
cg16237846	-0.0100748	0.0182934	0.583068	0.0054729	0.0103321	0.597517	0.0148704	0.0148828	0.320174
cg16237847	0.00135772	0.0316118	0.965829	0.00340031	0.0178542	0.849351	0.00764757	0.025718	0.766819
cg16237891	0.00486512	0.00781228	0.534893	-0.00275524	0.00441234	0.53379	-0.00162518	0.00635573	0.798717
cg16237908	0.0195765	0.0212389	0.358935	-0.00642723	0.0119957	0.593313	-0.00572204	0.0172791	0.741235
cg16237961	-0.00424971	0.026061	0.870801	0.00483302	0.0147192	0.743348	0.00372303	0.0212021	0.860973
cg16237992	-0.0201097	0.0390436	0.607674	0.0282556	0.0220517	0.203099	0.0213189	0.0317642	0.503697
cg16238000	-0.0038177	0.0025763	0.141587	0.000410497	0.00145508	0.778452	0.00230539	0.00209597	0.274062
cg16238026	-0.00207902	0.0071265	0.771108	-0.0029461	0.00402501	0.465947	0.00519746	0.00579781	0.372208
cg16238086	0.0610726	0.0251434	0.0169637	-0.0289085	0.0142009	0.0444808	-0.0367114	0.0204556	0.0757863
cg16238149	-0.00767261	0.0210774	0.716627	-0.00160075	0.0119044	0.89331	0.00125148	0.0171477	0.941969
cg16238197	-0.00696603	0.0236144	0.768625	0.00844717	0.0133373	0.527981	0.000576871	0.0192116	0.976106
cg16238207	0.00244378	0.0127606	0.848523	0.00197846	0.00720715	0.784268	0.00497965	0.0103815	0.632534
cg16238252	-0.0217237	0.00842164	0.0113791	0.000409334	0.0047565	0.931596	0.0168766	0.00685148	0.0155138
cg16238266	0.0166788	0.0136689	0.225317	-0.00497011	0.00772013	0.521218	-0.00862728	0.0111204	0.439732
cg16238271	0.00944117	0.00951106	0.323324	-0.00110343	0.0053718	0.837676	-0.00638629	0.00773779	0.411185
cg16238279	0.00738974	0.019346	0.703305	0.00563684	0.0109265	0.607096	-0.00771231	0.0157391	0.625222
cg16238281	-0.00310789	0.00862494	0.719371	0.00283326	0.00487133	0.562158	0.00616672	0.00701688	0.381638
cg16238336	-0.0124323	0.028313	0.661555	0.00363975	0.015991	0.820422	0.00346693	0.0230342	0.88067
cg16238351	-0.00935742	0.0139968	0.505361	-0.00270246	0.00790533	0.733194	-0.000876705	0.0113872	0.938788
cg16238419	-0.0494092	0.0322361	0.128565	0.0113427	0.0182068	0.534738	0.0324721	0.0262259	0.218611
cg16238475	-0.00736122	0.00820248	0.371685	0.00178751	0.00463272	0.700449	0.000228538	0.00667318	0.97275
cg16238523	-0.000733914	0.00361319	0.839462	-0.00130331	0.00204071	0.524537	-0.000737174	0.00293953	0.80251
cg16238532	0.00468829	0.0105826	0.658729	-0.0030157	0.005977	0.615007	-0.00241195	0.00860954	0.779954
cg16238540	-0.0493002	0.0314576	0.120292	0.0301977	0.0177671	0.0923708	0.0371013	0.0255925	0.150337
cg16238618	0.00453757	0.00378839	0.233901	-0.00332716	0.00213966	0.123172	-0.00176502	0.00308207	0.568177
cg16238620	0.0180469	0.0280165	0.520982	-0.0140708	0.0158236	0.376057	0.00563438	0.022793	0.805273
cg16238621	6.60513e-05	0.0115711	0.995457	0.00435592	0.00653532	0.506645	-0.00140081	0.00941378	0.882014
cg16238632	-0.000306473	0.0269005	0.990933	0.0138248	0.0151933	0.365092	-0.000654148	0.0218851	0.976216
cg16238635	-0.0204872	0.0334123	0.541189	-0.017305	0.0188711	0.361387	0.00623431	0.0271828	0.819077
cg16238675	0.00268401	0.0105534	0.799777	0.000317616	0.00596053	0.957612	0.0029325	0.00858582	0.73342
cg16238778	0.00501255	0.0209499	0.811401	-0.00141469	0.0118324	0.905076	0.00344982	0.017044	0.840018
cg16238796	0.000966235	0.00212504	0.650338	-0.000146157	0.00120021	0.903326	-0.000271752	0.00172884	0.875421
cg16238815	-0.0297035	0.0174327	0.0915697	0.00179733	0.00984591	0.855531	0.0299845	0.0141825	0.0370371
cg16238819	0.00256767	0.00461406	0.579145	-0.00107697	0.002606	0.680314	0.00239224	0.0037538	0.525425
cg16238852	-0.0009785	0.0098162	0.9208	0.00214294	0.00554414	0.699947	-0.00237382	0.00798604	0.766907
cg16238854	0.00542077	0.00581742	0.353721	0.00444947	0.00328565	0.178783	-0.00488468	0.0047328	0.304571
cg16238903	-0.0155123	0.0215237	0.472804	-0.0145788	0.0121565	0.233316	0.0244268	0.0175107	0.166181
cg16238920	0.00177413	0.0121896	0.88458	-0.00435883	0.00688464	0.528128	-0.00785068	0.00991695	0.430481
cg16238921	0.000969909	0.00395979	0.807016	0.000414726	0.00223647	0.853269	-0.00101307	0.00322152	0.753832
cg16238933	0.00274827	0.00271154	0.313296	0.000812861	0.00153147	0.596777	-0.000100508	0.002206	0.963753
cg16239035	-0.00223942	0.0164982	0.892307	0.00311232	0.00931808	0.739087	0.00500195	0.0134222	0.710204
cg16239041	0.0178663	0.0179041	0.320789	0.00445042	0.0101121	0.660829	-0.0082478	0.014566	0.572527
cg16239058	0.0458427	0.0288727	0.115564	-0.0131822	0.0163072	0.420838	-0.0204365	0.0234896	0.386415
cg16239117	0.0013396	0.00282789	0.636762	-0.00137846	0.00159718	0.390214	-0.00178104	0.00230065	0.440708
cg16239134	-0.0058901	0.0401851	0.883769	-0.0154034	0.0226964	0.498946	-0.00398954	0.0326929	0.903124
cg16239184	-0.00881041	0.0213571	0.680853	-0.00449406	0.0120624	0.710274	0.0131336	0.0173752	0.451531
cg16239216	0.0314312	0.0220753	0.157675	-0.00653719	0.012468	0.601242	-0.00830192	0.0179595	0.644921
cg16239218	-0.039718	0.0204791	0.0553228	0.00511545	0.0115665	0.659272	0.0257168	0.0166609	0.125922
cg16239257	-0.00200008	0.00456444	0.662214	-0.00267226	0.00257797	0.302486	0.00312044	0.00371343	0.402778
cg16239278	-0.034403	0.0216576	0.115397	-0.00664497	0.0122321	0.588199	0.0102014	0.0176197	0.563934
cg16239296	-0.0311111	0.0277782	0.265458	0.0194864	0.015689	0.217185	0.0173739	0.0225991	0.44387
cg16239315	0.0197039	0.0466572	0.673723	0.019165	0.0263518	0.468791	-0.0162535	0.0379583	0.66945
cg16239369	-0.0263845	0.025009	0.29402	0.00321145	0.014125	0.820618	0.0115012	0.0203463	0.573178
cg16239377	0.00996697	0.0120744	0.411116	-0.00228879	0.00681959	0.737875	-0.00456155	0.00982325	0.643418
cg16239406	0.00125666	0.00250107	0.616479	-0.000975826	0.00141259	0.491322	0.00161157	0.00203476	0.430265
cg16239482	0.0165744	0.0119722	0.169379	-0.0111583	0.00676185	0.102107	-0.0130473	0.00974007	0.183492
cg16239521	-0.0139813	0.0276605	0.61437	0.00497775	0.0156225	0.750688	0.000974841	0.0225034	0.965535
cg16239536	-0.00355683	0.00996924	0.722023	-0.000198432	0.00563058	0.971959	0.00427063	0.00811054	0.599694
cg16239604	0.033751	0.0224337	0.135674	-0.00735923	0.0126704	0.562696	-0.0219795	0.0182511	0.23138
cg16239608	0.00583712	0.0155033	0.707353	-0.00155472	0.0087562	0.859438	-0.00223222	0.0126128	0.85989
cg16239613	-0.0173655	0.0300705	0.564931	0.0153233	0.0169837	0.369145	0.00045506	0.0244641	0.985197
cg16239628	0.00473635	0.00347745	0.176315	-0.00163006	0.00196405	0.408585	-0.00293739	0.00282911	0.301697
cg16239676	0.00147102	0.0056283	0.794362	-0.00117891	0.00317884	0.711541	-0.0018546	0.00457894	0.686339
cg16239694	0.00103851	0.00701697	0.882647	0.00495714	0.00396315	0.213982	-0.00644515	0.0057087	0.261652
cg16239717	0.00495908	0.0390337	0.899164	0.0325724	0.0220461	0.142756	0.00189549	0.0317562	0.952525
cg16239736	-0.0110271	0.0185097	0.552718	0.0179657	0.0104542	0.0888614	0.00189652	0.0150587	0.900036
cg16239783	-0.0977945	0.0411541	0.0194311	0.0283743	0.0232436	0.225117	0.0327413	0.0334812	0.330531
cg16239800	0.0232329	0.0178271	0.195549	0.00812004	0.0100687	0.421927	-0.0274967	0.0145034	0.0609213
cg16239826	-0.000344587	0.0102352	0.973211	-0.000741062	0.00578079	0.898258	-0.00931081	0.00832692	0.266233
cg16239834	0.00031271	0.0158435	0.984293	0.0069178	0.00894831	0.441333	-0.0010146	0.0128895	0.93742
cg16239906	0.00797432	0.00513741	0.123836	-0.00178654	0.00290159	0.539512	-0.00371513	0.00417958	0.376246
cg16240060	0.00979526	0.00389925	0.0136352	-0.00418853	0.00220228	0.0601198	-0.00726657	0.00317226	0.0241256
cg16240137	0.00466549	0.00311926	0.137945	-0.00101854	0.00176174	0.564495	-0.00244227	0.0025377	0.338219
cg16240162	-0.0172524	0.0293503	0.558012	-0.00607361	0.0165769	0.714864	0.00116149	0.0238781	0.961303
cg16240167	-0.00165174	0.0352552	0.962727	0.0034752	0.019912	0.861811	-0.0150096	0.0286821	0.60194
cg16240189	0.0438828	0.0497342	0.379748	-0.00832918	0.0280896	0.767459	-0.0192691	0.0404616	0.634969
cg16240260	-0.0443452	0.0291961	0.132014	0.00822091	0.0164898	0.619218	0.036444	0.0237527	0.128176
cg16240275	-0.00505331	0.0154875	0.744906	-0.00260453	0.00874728	0.766522	0.00519864	0.0126	0.680807
cg16240319	0.0169258	0.0139044	0.226414	0.00108306	0.00785314	0.890591	-0.0140609	0.011312	0.216833
cg16240368	0.0077058	0.0100282	0.444091	-0.00333089	0.00566391	0.557824	-0.00842909	0.00815855	0.304072
cg16240375	0.0159549	0.0344369	0.64417	0.00708056	0.0194498	0.71661	-0.00207546	0.0280164	0.941098
cg16240424	-0.00385376	0.0072375	0.595605	0.00236577	0.00408771	0.564084	0.00110819	0.00588812	0.851102
cg16240468	-0.0263752	0.014265	0.0674808	0.0194542	0.00805682	0.0176068	0.020338	0.0116054	0.0828234
cg16240480	0.00654058	0.0387535	0.866322	-0.0179089	0.0218878	0.41522	-0.0211276	0.0315281	0.504358
cg16240484	-0.000816976	0.0374424	0.982636	0.0191953	0.0211473	0.366267	-0.00474701	0.0304615	0.876483
cg16240500	0.00239126	0.00814571	0.769714	0.00082172	0.00460066	0.858613	-0.00506035	0.006627	0.446942
cg16240520	0.00750028	0.0107462	0.486863	0.00161397	0.0060694	0.79086	-0.0112337	0.00874264	0.201844
cg16240550	-0.00399905	0.00525636	0.448602	0.00393506	0.00296877	0.188092	0.00168981	0.00427635	0.69359
cg16240563	0.00504056	0.00539549	0.352488	-0.0040124	0.00304735	0.191015	-0.00207497	0.00438954	0.637472
cg16240572	-0.00722322	0.00255752	0.00574082	0.00361542	0.00144448	0.013971	0.0040024	0.00208069	0.0573076
cg16240602	-0.0291808	0.0229597	0.206753	0.0125495	0.0129676	0.335547	0.0502486	0.0186791	0.00839785
cg16240681	0.0190966	0.0244028	0.435775	-0.0117043	0.0137826	0.397835	-0.0190624	0.0198531	0.33933
cg16240683	0.0100581	0.0551494	0.855662	0.00983639	0.0311482	0.752831	0.00642175	0.0448672	0.886483
cg16240703	0.00652344	0.00942398	0.490438	0.00356595	0.00532262	0.504458	-0.0131798	0.00766695	0.088763
cg16240750	0.00130426	0.00986377	0.895075	-0.0019349	0.00557101	0.729099	-0.00882939	0.00802474	0.273909
cg16240755	-0.0499658	0.0298828	0.0977024	0.0158066	0.0168776	0.351297	0.0302683	0.0243113	0.216089
cg16240769	-0.00713844	0.0408319	0.861578	-0.0151242	0.0230617	0.51348	-0.0147282	0.0332191	0.658478
cg16240781	-0.00896637	0.028363	0.752577	-0.000843012	0.0160193	0.958138	0.0106006	0.0230749	0.646965
cg16240816	0.0106258	0.0250926	0.672886	0.00256531	0.0141722	0.856733	-0.00569425	0.0204143	0.780883
cg16240835	0.00882433	0.0237738	0.711306	-0.0108895	0.0134273	0.419335	-0.00805049	0.0193413	0.67815
cg16240962	-0.00645929	0.00262545	0.0156342	0.00171326	0.00148284	0.250742	0.00417618	0.00213596	0.0534102
cg16240980	0.00699437	0.0082404	0.398067	0.00244489	0.00465414	0.600551	-0.00632301	0.00670403	0.347916
cg16241033	0.0054825	0.0395824	0.890123	-0.0135905	0.022356	0.54465	-0.00857886	0.0322025	0.790489
cg16241043	0.00171627	0.00531802	0.747589	0.00381507	0.00300359	0.207032	-0.00185034	0.00432651	0.669827
cg16241062	-0.0219806	0.0443814	0.621521	-0.0131555	0.0250664	0.600891	-0.00477679	0.0361068	0.895021
cg16241089	0.00523134	0.023198	0.822053	0.00380941	0.0131021	0.771858	-0.00213647	0.0188729	0.910101
cg16241107	-0.0376653	0.0249912	0.134991	0.0178905	0.0141149	0.207985	0.0282844	0.0203318	0.167332
cg16241178	0.00764021	0.0238372	0.74926	-0.00632119	0.0134632	0.639743	0.00561601	0.0193929	0.772741
cg16241188	0.00694286	0.00362108	0.0581062	-0.00272729	0.00204517	0.18545	-0.0022002	0.00294595	0.456939
cg16241204	0.0227871	0.0124528	0.0703068	0.00777846	0.00703326	0.271454	-0.0155398	0.010131	0.128281
cg16241218	0.00625365	0.0049823	0.212401	-0.00277471	0.00281398	0.326539	-0.00585654	0.00405339	0.15169
cg16241300	-0.0621733	0.022151	0.00603739	0.0294331	0.0125108	0.020641	0.0487831	0.0180211	0.00801085
cg16241309	-0.00826849	0.0187879	0.660837	0.0168052	0.0106113	0.116483	-0.00381182	0.015285	0.803587
cg16241330	-0.00918298	0.016615	0.581733	0.0103213	0.00938408	0.274081	0.000364009	0.0135173	0.978571
cg16241391	-0.00182756	0.0215311	0.93253	-0.0153189	0.0121607	0.210767	0.0230635	0.0175168	0.191028
cg16241421	0.00447558	0.00786398	0.570575	0.003252	0.00444154	0.465808	0.00494313	0.0063978	0.441601
cg16241426	-0.0273034	0.0127513	0.0347357	0.00673183	0.00720187	0.352223	0.034273	0.0103739	0.00133281
cg16241473	0.0271565	0.0520259	0.602862	0.0100681	0.029384	0.732605	-0.0172003	0.042326	0.685351
cg16241541	-0.0143318	0.0165274	0.387977	0.00182869	0.0093346	0.84509	0.00446196	0.013446	0.740716
cg16241550	-0.0528997	0.0237389	0.02814	0.0207373	0.0134076	0.125165	0.0497708	0.019313	0.0114547
cg16241599	0.024377	0.0157039	0.123816	-0.0046679	0.00886948	0.599877	-0.0164525	0.012776	0.20086
cg16241636	0.00781928	0.0116953	0.505332	-0.00541745	0.00660544	0.414121	-0.00907908	0.00951478	0.342326
cg16241648	0.00643773	0.0036784	0.0832229	-0.00380931	0.00207754	0.0697534	-0.00274502	0.00299259	0.361251
cg16241649	-0.00689303	0.0167678	0.681907	-0.00443861	0.00947039	0.640337	-0.00339068	0.0136416	0.804225
cg16241679	0.0215115	0.0275091	0.436112	-0.00568882	0.015537	0.715045	-0.00426359	0.0223802	0.849306
cg16241684	-0.00138274	0.0133794	0.917898	0.00308993	0.00755664	0.683504	-0.00380536	0.0108849	0.72739
cg16241690	-0.0057805	0.00909186	0.526396	-0.00634	0.00513504	0.219911	0.00443688	0.00739674	0.549995
cg16241714	0.000623656	0.00435589	0.886446	-0.00243797	0.00246018	0.324141	0.00103805	0.00354376	0.7702
cg16241721	-0.00759109	0.0150921	0.616104	-0.00589719	0.00852395	0.490675	0.0162713	0.0122783	0.188183
cg16241832	0.0127241	0.0282096	0.652945	-0.015156	0.0159326	0.343814	-0.0193349	0.0229501	0.401572
cg16241842	-0.0082062	0.0231477	0.723715	0.00731297	0.0130737	0.57719	-0.00875312	0.018832	0.643105
cg16241861	-0.00548132	0.00889959	0.539384	0.00537909	0.00502645	0.287177	0.0104804	0.00724032	0.150946
cg16241867	0.00917881	0.0246743	0.710697	-0.00175313	0.013936	0.900149	-0.00109148	0.020074	0.956749
cg16241878	-0.0146362	0.0239797	0.543037	0.0126322	0.0135436	0.353267	0.0139619	0.0195089	0.475898
cg16241932	0.0974757	0.0974606	0.319699	-0.0234888	0.0550453	0.670521	-0.102325	0.0792897	0.199904
cg16242005	0.012664	0.0287814	0.660901	-0.0205213	0.0162556	0.209797	0.0110299	0.0234153	0.638648
cg16242020	0.0282497	0.0411569	0.494088	-0.0231419	0.0232452	0.321917	0.00670183	0.0334835	0.841775
cg16242080	-0.00832563	0.0163776	0.612346	0.00505472	0.00924997	0.585993	0.00220288	0.0133241	0.869024
cg16242198	0.0244797	0.0207637	0.241266	-0.014848	0.0117272	0.208474	-0.0117585	0.0168925	0.488027
cg16242238	-0.00166549	0.0122512	0.892144	-0.005368	0.00691942	0.439742	-0.00135184	0.00996705	0.892392
cg16242260	-0.00126685	0.0211394	0.952335	-0.00350817	0.0119394	0.769509	-0.00540252	0.0171981	0.754087
cg16242291	0.0232691	0.0197236	0.240952	-0.00680316	0.0111398	0.542807	0.00306712	0.0160463	0.84881
cg16242299	0.00394319	0.0348277	0.910088	-0.0161418	0.0196705	0.413862	-0.00899389	0.0283343	0.7516
cg16242323	0.00994418	0.0121228	0.414045	0.000169822	0.00684693	0.980263	-0.013712	0.00986263	0.167589
cg16242336	-0.00369306	0.00772938	0.63386	0.00572261	0.00436552	0.192966	-0.00258279	0.00628829	0.682167
cg16242410	0.0690619	0.0263233	0.0100916	-0.0388772	0.0148673	0.0103333	-0.0471656	0.0214155	0.0299811
cg16242498	-0.00329743	0.0296807	0.911767	0.0120991	0.0167635	0.472165	0.00844277	0.0241469	0.727358
cg16242530	-0.0190032	0.0157499	0.230505	0.00206696	0.00889545	0.816742	0.0130151	0.0128134	0.312256
cg16242604	0.00892729	0.00914767	0.331512	-0.00464062	0.00516656	0.371279	-0.00461701	0.00744215	0.536443
cg16242615	-0.0019547	0.0143522	0.891946	0.0102109	0.00810604	0.21078	0.000257844	0.0116763	0.982427
cg16242627	0.0147527	0.016708	0.379412	0.003554	0.00943658	0.70727	-0.0107437	0.0135929	0.431208
cg16242629	0.0398034	0.022669	0.0822387	-0.00487772	0.0128034	0.704049	-0.0161395	0.0184425	0.383647
cg16242690	-0.0263503	0.0146476	0.0751054	-0.000384011	0.00827292	0.963072	0.0252836	0.0119167	0.0363856
cg16242693	-0.00215322	0.0202025	0.915339	-0.000270358	0.0114103	0.981145	-0.00238443	0.0164359	0.88495
cg16242708	0.00287234	0.00705122	0.684637	0.00222346	0.0039825	0.577908	-0.00407019	0.00573657	0.479689
cg16242750	-0.0189007	0.0147581	0.20332	0.00241427	0.00833528	0.7727	0.0170858	0.0120065	0.157899
cg16242770	-0.00897029	0.0217598	0.681063	-0.00884445	0.0122898	0.47345	0.0137869	0.0177028	0.437976
cg16242775	0.0050828	0.00947812	0.59299	0.00481998	0.0053532	0.370119	-0.00957879	0.00771099	0.217118
cg16242777	0.0137756	0.00925019	0.13964	-0.00218341	0.00522446	0.676919	-0.00463303	0.00752556	0.53956
cg16242804	-0.00558542	0.00409168	0.175358	-0.000653143	0.00231096	0.778058	0.00632815	0.00332882	0.0602377
cg16242862	-0.00722711	0.0088291	0.415026	0.00697016	0.00498664	0.165339	0.00247064	0.00718298	0.731615
cg16242888	0.00760005	0.00649535	0.244808	-0.00500413	0.00366854	0.175671	-0.00537122	0.00528433	0.311922
cg16242894	-0.0275897	0.0214952	0.202333	0.00726396	0.0121404	0.550999	0.0129192	0.0174875	0.461814
cg16243076	0.00316529	0.0320238	0.921466	0.0167147	0.0180869	0.357688	0.0140642	0.0260532	0.590541
cg16243079	-0.0159462	0.00937336	0.0920717	-0.000166097	0.00529403	0.975035	0.013047	0.00762576	0.0902616
cg16243083	-0.00865039	0.0203631	0.671909	0.000801668	0.011501	0.944571	0.0145022	0.0165666	0.383501
cg16243129	-0.0213214	0.0203642	0.297673	0.0024647	0.0115016	0.830765	0.0176362	0.0165674	0.289713
cg16243156	0.0406074	0.023269	0.0840974	0.0131162	0.0131422	0.32073	-0.0289864	0.0189307	0.128945
cg16243167	0.0144201	0.0135296	0.289127	-0.00265481	0.00764148	0.72902	-0.00596671	0.0110071	0.588996
cg16243195	0.0210203	0.0300161	0.485398	0.000748254	0.0169529	0.964885	-0.00260076	0.0244198	0.915402
cg16243197	-0.0325839	0.0234651	0.1681	0.017489	0.013253	0.190034	0.0176181	0.0190902	0.358333
cg16243210	0.00183751	0.00314081	0.559862	-0.000761251	0.00177391	0.668766	7.10631e-05	0.00255523	0.97787
cg16243240	0.0209628	0.0170044	0.220604	-0.0134973	0.009604	0.163071	-0.0133294	0.013834	0.337657
cg16243243	-0.00639077	0.0272248	0.8149	-0.00696981	0.0153764	0.65135	-0.00477234	0.0221489	0.829852
cg16243247	-0.0286084	0.0204517	0.165022	0.0040226	0.011551	0.728402	0.00983176	0.0166386	0.555948
cg16243314	0.00604777	0.0107665	0.575589	0.00357325	0.00608089	0.55814	-0.000947108	0.00875919	0.914116
cg16243337	-0.0147628	0.027383	0.591027	0.0128044	0.0154658	0.40973	0.0176325	0.0222777	0.43057
cg16243351	0.0067765	0.0142427	0.635284	-0.00199602	0.00804419	0.804551	-0.0147691	0.0115872	0.205465
cg16243359	0.00403099	0.00429357	0.35012	-0.00500922	0.00242499	0.0414992	-0.000339602	0.00349306	0.922749
cg16243364	0.0154241	0.0237985	0.518426	0.000863476	0.0134413	0.948909	0.00207475	0.0193614	0.914882
cg16243388	-0.0207834	0.0333972	0.535183	-0.000685993	0.0188626	0.971063	0.0295622	0.0271705	0.279253
cg16243502	-0.00246326	0.0108253	0.820473	0.0129047	0.00611408	0.0373476	0.0023811	0.008807	0.787449
cg16243509	-0.00771405	0.00812108	0.34451	0.00118078	0.00458675	0.797384	0.00299657	0.00660696	0.651157
cg16243532	0.0197473	0.0238356	0.409412	-0.0137135	0.0134622	0.310868	-0.00544632	0.0193916	0.77941
cg16243542	-0.0275716	0.0137888	0.0483159	0.00716675	0.00778786	0.359704	0.0225716	0.011218	0.0469549
cg16243546	0.0023938	0.00334339	0.475706	0.000526833	0.00188833	0.780837	-0.00230483	0.00272004	0.398863
cg16243558	-0.0139971	0.0114546	0.224654	0.0106877	0.00646953	0.101734	0.0119587	0.00931901	0.202428
cg16243571	0.00645153	0.0430114	0.881076	0.00499344	0.0242926	0.837566	0.00797518	0.0349922	0.820189
cg16243606	0.012073	0.0288801	0.676833	0.00998767	0.0163113	0.541748	-0.0051649	0.0234956	0.826465
cg16243640	0.00625823	0.0179322	0.727842	0.00391298	0.010128	0.700073	-0.0125186	0.0145888	0.392933
cg16243644	0.00315176	0.00931039	0.735695	-0.00178844	0.00525846	0.734504	-0.00119531	0.00757453	0.874934
cg16243646	-0.00112767	0.0082401	0.891429	0.00101187	0.00465397	0.828332	0.00168727	0.00670379	0.801808
cg16243652	0.00871967	0.0114683	0.448886	-0.00902224	0.00647726	0.166799	0.00357083	0.00933014	0.702756
cg16243665	-0.00292568	0.0022062	0.187884	0.000309793	0.00124605	0.804176	0.0015874	0.00179487	0.37864
cg16243719	0.0223853	0.015153	0.142807	-0.00456057	0.00855835	0.595323	-0.0270028	0.0123278	0.0308673
cg16243730	0.0179751	0.0220066	0.416021	-0.0247906	0.0124292	0.0488703	-0.00639178	0.0179036	0.721851
cg16243756	-0.00870774	0.0112723	0.441685	-0.00208733	0.00636656	0.743718	0.00634977	0.00917069	0.490325
cg16243832	0.00576045	0.0101405	0.571291	-0.000989511	0.0057273	0.863188	0.002415	0.00824986	0.770346
cg16243886	-0.0171681	0.0174379	0.327279	0.0170815	0.00984883	0.0859966	0.00837323	0.0141867	0.556404
cg16243898	0.0449382	0.0401892	0.266229	-0.00542059	0.0226987	0.811754	-0.0241377	0.0326962	0.462131
cg16243937	0.00246047	0.00367306	0.504516	0.00253426	0.00207453	0.224788	-0.00706793	0.00298825	0.0199877
cg16243981	-0.00775391	0.0139255	0.578924	0.007072	0.00786505	0.370767	0.00246639	0.0113292	0.828114
cg16244006	-0.015605	0.0247285	0.529476	0.0159088	0.0139666	0.257454	0.0108523	0.0201181	0.590812
cg16244018	-0.00502227	0.00966873	0.604629	0.00514962	0.00546085	0.347997	0.00540793	0.00786606	0.493391
cg16244064	-0.0284669	0.0231293	0.221353	0.00044983	0.0130633	0.972601	0.0185398	0.018817	0.326917
cg16244069	-0.0128286	0.00865459	0.141471	0.00323112	0.00488807	0.51015	0.00498864	0.007041	0.480309
cg16244119	0.000414713	0.0112466	0.97066	-0.00204833	0.00635203	0.747784	0.00136584	0.00914976	0.881643
cg16244123	0.00846047	0.0173124	0.626149	0.00123204	0.00977795	0.899988	-0.00774814	0.0140846	0.583492
cg16244140	-0.0197788	0.0143066	0.169963	0.000710051	0.0080803	0.930156	0.0104207	0.0116392	0.372818
cg16244248	-0.0102514	0.00538734	0.0599937	0.00556519	0.00304275	0.0704404	0.00471304	0.00438291	0.284871
cg16244271	0.00412514	0.00883151	0.64147	-0.00090677	0.004988	0.856123	-5.28134e-06	0.00718494	0.999415
cg16244299	-0.041483	0.0323622	0.202925	0.0192098	0.018278	0.295853	0.0156542	0.0263285	0.5535
cg16244318	0.00805795	0.00962785	0.404662	-0.00627483	0.00543776	0.251333	-0.0102847	0.0078328	0.19224
cg16244351	0.00777143	0.0376224	0.836779	-0.00519424	0.0212489	0.807396	0.0068338	0.0306079	0.823791
cg16244362	0.00104411	0.00877405	0.905519	0.00144027	0.00495554	0.771942	-0.00157897	0.00713819	0.825397
cg16244374	0.00466022	0.00796701	0.559933	0.00470197	0.00449973	0.298619	-0.00565211	0.00648162	0.385328
cg16244376	-0.0351489	0.037673	0.353114	0.0164184	0.0212776	0.442191	0.0365228	0.0306492	0.23628
cg16244394	0.00322337	0.0149074	0.829261	0.0069545	0.00841962	0.410818	0.00393828	0.012128	0.746081
cg16244425	0.0205686	0.0379281	0.588838	0.0251029	0.0214216	0.244098	-0.0156437	0.0308566	0.613307
cg16244494	0.00410573	0.00465124	0.379549	-0.00168546	0.002627	0.522635	-0.0041959	0.00378405	0.270213
cg16244512	-0.0199616	0.0137972	0.151148	0.0192514	0.00779261	0.0152207	0.015107	0.0112248	0.181455
cg16244634	-0.00935744	0.00892153	0.296823	0.00151329	0.00503884	0.764566	0.00675411	0.00725818	0.354372
cg16244648	-0.0487988	0.0245141	0.0493049	0.0209308	0.0138454	0.133816	0.0414744	0.0199436	0.0401741
cg16244664	-0.0312616	0.0261551	0.234878	0.000882299	0.0147723	0.952495	0.0226302	0.0212787	0.290161
cg16244683	0.00993132	0.0281852	0.725325	-0.0108019	0.0159189	0.499015	-0.000889574	0.0229302	0.969133
cg16244690	-0.00217139	0.018595	0.907279	0.00252277	0.0105023	0.810669	-0.0025102	0.0151281	0.868554
cg16244711	-0.00774447	0.00894226	0.388577	0.00263531	0.00505055	0.602996	0.00721868	0.00727504	0.323517
cg16244770	-0.0379333	0.0211158	0.0755053	0.0305882	0.0119261	0.0118401	0.0204583	0.0171789	0.23657
cg16244786	-0.00130138	0.00979944	0.894622	-0.000432069	0.00553468	0.937935	0.000378755	0.0079724	0.962205
cg16244805	-0.00742669	0.0184511	0.688188	0.0152921	0.0104211	0.145466	0.0125701	0.0150111	0.40441
cg16244889	-0.0291826	0.0302779	0.337505	0.0124446	0.0171008	0.46852	0.00751991	0.0246328	0.7608
cg16244920	-0.0041645	0.00450157	0.357175	-0.000163746	0.00254246	0.948779	0.00403111	0.00366228	0.273719
cg16244944	0.00057478	0.0106143	0.956925	0.00202873	0.00599491	0.735779	-0.00112478	0.00863534	0.896633
cg16244977	-0.0286713	0.0307798	0.353885	0.0164864	0.0173843	0.345283	0.0466138	0.0250411	0.0656719
cg16245040	0.00489347	0.00468453	0.298777	-0.00141208	0.0026458	0.594752	-0.00487725	0.00381113	0.203658
cg16245054	-0.00374181	0.0052774	0.479992	0.0012073	0.00298065	0.686328	0.0072025	0.00429347	0.0966221
cg16245086	0.00331919	0.0124707	0.790676	-0.00208054	0.0070434	0.768322	-0.00415346	0.0101456	0.683151
cg16245088	-0.0158052	0.0193894	0.416965	0.00250652	0.010951	0.819436	0.0185811	0.0157743	0.241677
cg16245111	-0.00594107	0.00752789	0.431895	0.00351704	0.00425172	0.410131	0.00306964	0.00612437	0.617342
cg16245151	0.0648332	0.0268784	0.0177223	-0.0266722	0.0151808	0.0820469	-0.0399079	0.0218671	0.0710443
cg16245174	-3.02369e-05	0.0109735	0.997807	0.000185769	0.00619779	0.976149	0.000412916	0.00892758	0.963204
cg16245191	0.00160961	0.0276239	0.953653	-0.00183588	0.0156018	0.90657	0.0121548	0.0224736	0.58984
cg16245240	-0.00158123	0.0092748	0.864978	0.00273471	0.00523836	0.602811	-0.00127468	0.00754558	0.866199
cg16245261	0.000318594	0.0428321	0.99408	-0.027253	0.0241914	0.262681	0.00107788	0.0348464	0.975386
cg16245265	-0.00136358	0.00458215	0.76665	-9.75043e-05	0.00258798	0.970023	0.0029845	0.00372784	0.425301
cg16245297	0.00261298	0.00833814	0.75466	0.0025573	0.00470934	0.588344	0.00412676	0.00678355	0.544364
cg16245303	0.0549031	0.0464737	0.240311	-0.0582951	0.0262481	0.0286588	-0.0377175	0.037809	0.32094
cg16245313	-0.00389042	0.00577459	0.502079	-0.00196486	0.00326146	0.548269	0.00368019	0.00469796	0.435305
cg16245318	0.0296324	0.0199074	0.139826	-0.0248054	0.0112436	0.0297073	-0.0182722	0.0161958	0.261986
cg16245339	0.00929115	0.00349015	0.00907676	-0.00345581	0.00197122	0.0827062	-0.00462077	0.00283944	0.106873
cg16245345	-0.00602465	0.0225632	0.790021	0.00647322	0.0127436	0.612624	0.00566039	0.0183565	0.758464
cg16245431	-0.00778619	0.0266344	0.770648	0.0075083	0.015043	0.618812	-0.0018706	0.0216686	0.931382
cg16245467	0.0594927	0.045981	0.198757	-0.00648005	0.0259699	0.803479	-0.0450016	0.0374082	0.231879
cg16245495	-0.00298417	0.0140445	0.832174	0.00693692	0.00793227	0.383974	0.00354007	0.011426	0.757352
cg16245510	0.000500386	0.00421761	0.905802	-0.000196438	0.00238209	0.934445	0.00127163	0.00343126	0.711734
cg16245553	0.0122707	0.0209933	0.560222	-0.0105428	0.0118569	0.376091	-0.00912873	0.0170792	0.594211
cg16245569	0.0150942	0.0247037	0.542608	-0.00116209	0.0139526	0.933792	0.0103866	0.0200979	0.60646
cg16245593	0.00997922	0.0130705	0.447005	0.00144569	0.00738217	0.845145	-0.00545823	0.0106336	0.608897
cg16245684	0.00427551	0.0128486	0.740025	-0.00121346	0.00725682	0.867544	-0.00307106	0.0104531	0.769536
cg16245698	0.0197158	0.0246737	0.426188	-0.015895	0.0139356	0.256815	-0.0150401	0.0200735	0.4555
cg16245706	-0.00595121	0.00820718	0.470105	0.00719333	0.00463538	0.123926	0.0024544	0.00667701	0.713972
cg16245716	-0.00677876	0.0106537	0.526076	0.00115204	0.00601717	0.848563	0.00588801	0.0086674	0.498531
cg16245726	0.00379695	0.00301851	0.211421	-0.000334499	0.00170484	0.844856	-0.00384842	0.00245573	0.12031
cg16245761	0.0157423	0.0177227	0.376578	-0.02128	0.0100097	0.036022	-0.007823	0.0144185	0.588659
cg16245844	-0.00246487	0.00300296	0.413745	-0.000713527	0.00169606	0.674897	0.00279382	0.00244308	0.255589
cg16245868	0.000801381	0.0105519	0.939616	0.00233872	0.00595966	0.695597	-0.00288201	0.00858457	0.7378
cg16245911	-0.0195691	0.0139395	0.16352	-0.00561595	0.00787295	0.477342	0.0168172	0.0113406	0.141304
cg16245944	-0.0163831	0.0113919	0.153579	0.00135909	0.00643408	0.833145	0.00989928	0.00926794	0.28809
cg16245947	0.00397824	0.019669	0.840133	-0.00453302	0.011109	0.684127	-0.00552874	0.0160019	0.730455
cg16246099	-0.0202116	0.0481361	0.67549	-0.00667998	0.0271871	0.806425	-0.00116697	0.0391615	0.976288
cg16246117	0.0135982	0.00907985	0.137445	-0.00299704	0.00512826	0.560283	-0.00879531	0.00738697	0.236667
cg16246128	-0.0101971	0.0169846	0.549646	0.00658927	0.00959285	0.493772	0.0148738	0.013818	0.284386
cg16246169	-0.0295897	0.0275253	0.285015	0.0108208	0.0155462	0.48805	0.0250355	0.0223934	0.266307
cg16246188	-0.00261651	0.0617578	0.966292	0.0237136	0.0348805	0.4982	0.00896412	0.0502434	0.858766
cg16246200	-8.58652e-05	0.00368612	0.981463	-0.00372278	0.00208191	0.0768405	0.00125483	0.00299887	0.676546
cg16246240	0.0247086	0.0234987	0.295621	-0.0153429	0.013272	0.250476	-0.00062274	0.0191175	0.97408
cg16246242	0.0329176	0.0181577	0.0729123	-0.0235273	0.0102554	0.0239166	-0.0214103	0.0147723	0.150431
cg16246284	0.0371162	0.042885	0.388888	-0.00618547	0.0242212	0.798969	-0.0366801	0.0348893	0.295694
cg16246294	-0.00266762	0.00295675	0.369155	0.00204071	0.00166996	0.224634	0.00160898	0.00240548	0.505146
cg16246333	-0.0276306	0.021255	0.196666	0.014786	0.0120047	0.221015	0.0276471	0.0172922	0.11308
cg16246347	-0.00932565	0.0385461	0.809336	-0.0104335	0.0217707	0.63283	-0.00729229	0.0313595	0.816605
cg16246356	0.0434361	0.0229845	0.0617403	-0.0170942	0.0129815	0.190973	-0.0353031	0.0186992	0.0619916
cg16246357	0.0071515	0.0177978	0.688691	0.00866103	0.0100521	0.391003	0.00194712	0.0144795	0.893303
cg16246366	-0.00300402	0.00335334	0.372538	0.0019455	0.00189395	0.306846	0.00212141	0.00272813	0.438674
cg16246410	0.00246883	0.00303223	0.417507	0.000121167	0.00171259	0.943741	-0.00292477	0.00246689	0.238644
cg16246422	0.00991462	0.0188169	0.599453	-0.0101567	0.0106277	0.341585	-0.00411312	0.0153086	0.78874
cg16246425	0.0210432	0.0240191	0.383117	-0.000979769	0.0135659	0.942572	-0.009029	0.0195409	0.645066
cg16246428	-0.0518335	0.0546345	0.345091	0.0100206	0.0308573	0.746069	0.0235344	0.0444483	0.597671
cg16246442	0.0110006	0.00937295	0.243379	-0.00511595	0.0052938	0.336221	-0.00476919	0.00762543	0.533141
cg16246488	0.0577482	0.0328167	0.0815758	-0.016772	0.0185347	0.367741	-0.0398294	0.0266982	0.138955
cg16246489	0.00563196	0.01837	0.75981	-0.0141991	0.0103753	0.174269	-0.00609008	0.0149451	0.684531
cg16246524	0.00648711	0.0434407	0.881598	-0.0183436	0.0245351	0.456463	-0.0194399	0.0353415	0.58353
cg16246545	0.00519025	0.0194812	0.790473	0.0116712	0.0110029	0.291414	0.00463624	0.0158491	0.770504
cg16246573	-0.000102673	0.00578766	0.985882	0.00380688	0.00326884	0.24701	-0.00230032	0.00470859	0.626261
cg16246590	0.000378694	0.00319629	0.905931	-0.000259314	0.00180525	0.886076	-0.000173215	0.00260037	0.947026
cg16246633	-0.0231205	0.0179576	0.20095	0.00553044	0.0101423	0.586799	0.0178771	0.0146095	0.224014
cg16246661	0.0365704	0.0475006	0.443214	-0.000991133	0.0268281	0.970605	-0.0155935	0.0386444	0.68745
cg16246698	-0.0002666	0.00415795	0.949007	0.000107796	0.00234839	0.963482	-0.000368613	0.00338273	0.91345
cg16246713	0.0322734	0.0265949	0.227847	-0.0205962	0.0150207	0.173446	-0.00165431	0.0216364	0.939209
cg16246747	0.000467879	0.0420822	0.991152	0.0174573	0.0237678	0.464403	0.00353927	0.0342362	0.917874
cg16246772	0.00832621	0.00822321	0.31378	0.000661027	0.00464443	0.887114	-0.00898204	0.00669005	0.182504
cg16246836	0.0188943	0.0124975	0.133791	-0.0128432	0.00705851	0.0718826	-0.000651661	0.0101674	0.949027
cg16246842	-0.00641709	0.0180642	0.723174	-0.00759086	0.0102025	0.458647	0.00720365	0.0146962	0.625109
cg16246882	-0.00279835	0.014767	0.850092	-0.000160006	0.00834031	0.984733	0.0126641	0.0120138	0.294413
cg16246915	0.00138721	0.00334836	0.679564	-0.0019223	0.00189114	0.311905	-0.00121843	0.00272408	0.65566
cg16246931	0.00865851	0.0165758	0.6026	-0.00864011	0.00936195	0.358328	0.000175423	0.0134854	0.989648
cg16246961	0.000897101	0.00328765	0.785528	-0.000475847	0.00185685	0.798283	-0.00028722	0.00267469	0.914704
cg16246962	0.0145936	0.0175309	0.407181	-0.0114756	0.00990139	0.249279	-0.00438975	0.0142624	0.7589
cg16247085	-0.0365554	0.0462122	0.430835	0.0317551	0.0261004	0.226659	0.0243407	0.0375963	0.518872
cg16247152	0.0165236	0.0287823	0.567222	-0.0150882	0.0162561	0.355607	-0.0110077	0.0234161	0.639333
cg16247155	0.0151039	0.013506	0.26617	-0.00149482	0.00762813	0.845046	-0.00171538	0.0109879	0.876263
cg16247183	-0.0147005	0.0327986	0.654995	0.0284046	0.0185245	0.12841	0.0041998	0.0266835	0.875259
cg16247184	-0.0182217	0.0240222	0.449952	0.00376599	0.0135676	0.781926	-0.00323999	0.0195435	0.868668
cg16247207	-0.00700875	0.00809338	0.388614	0.00689252	0.0045711	0.134811	-0.00024384	0.00658443	0.970534
cg16247264	-0.00649062	0.0105283	0.538999	0.00958887	0.00594633	0.110054	-0.0017976	0.00856537	0.834206
cg16247269	-0.0326817	0.0269132	0.227538	0.00835126	0.0152005	0.583975	0.0300558	0.0218955	0.17298
cg16247328	0.000714743	0.0194403	0.970746	-0.00144127	0.0109798	0.895834	-0.00347874	0.0158158	0.826365
cg16247379	-0.00529631	0.0245459	0.829614	-0.00522798	0.0138634	0.70691	-0.0090209	0.0199695	0.652458
cg16247391	0.0146662	0.0222765	0.511844	-0.0137995	0.0125817	0.275417	0.00982304	0.0181232	0.589039
cg16247408	0.0241158	0.0307145	0.434253	0.0131105	0.0173474	0.451604	-0.00499449	0.024988	0.841992
cg16247465	-0.00528061	0.019462	0.786708	0.00970404	0.010992	0.379491	0.0107764	0.0158334	0.497723
cg16247474	-5.95471e-07	0.0524808	0.999991	0.0112969	0.0296409	0.703935	0.00264114	0.0426962	0.950801
cg16247544	-0.0137708	0.0223701	0.539591	-0.003268	0.0126345	0.796443	0.00904537	0.0181993	0.62029
cg16247555	-0.00538317	0.0130129	0.680013	0.00299563	0.00734963	0.684465	0.0063626	0.0105867	0.54923
cg16247644	0.00333049	0.00327115	0.311119	0.00221496	0.00184753	0.233466	-0.00284522	0.00266127	0.287641
cg16247707	0.000732608	0.00710423	0.918076	-0.000274917	0.00401244	0.945514	-0.00152503	0.0057797	0.792442
cg16247733	0.0117848	0.0126477	0.353743	-0.0140925	0.00714337	0.0513346	0.000996086	0.0102896	0.923079
cg16247826	0.105809	0.0876845	0.230452	0.0162216	0.0495238	0.743949	-0.120219	0.0713363	0.0951246
cg16247844	0.0256999	0.0282372	0.36498	-0.0175849	0.0159482	0.272891	-0.0162703	0.0229725	0.480471
cg16247888	-0.0303515	0.0374572	0.419732	-0.0241633	0.0211556	0.256167	0.0214152	0.0304735	0.483878
cg16247912	0.00172159	0.0218053	0.937231	0.0112528	0.0123155	0.363114	-0.0184444	0.0177398	0.30103
cg16247931	-0.00074112	0.00386528	0.848344	0.00225511	0.00218309	0.304152	0.00130161	0.00314463	0.67984
cg16247957	-0.0159327	0.0195856	0.41791	0.0122928	0.0110619	0.269167	0.00308474	0.015934	0.846894
cg16247961	0.01045	0.0213607	0.62578	-0.0098798	0.0120644	0.414818	-0.00848816	0.0173781	0.626329
cg16248034	-0.0113435	0.0104306	0.279473	0.00728138	0.00589116	0.219419	0.00817986	0.0084859	0.337451
cg16248045	0.00369291	0.00227924	0.108395	-0.00143069	0.0012873	0.269121	-0.00310837	0.00185429	0.0968639
cg16248087	0.0122817	0.0157181	0.436467	-0.00478531	0.00887751	0.591083	-0.0150829	0.0127876	0.241055
cg16248119	-0.00706404	0.0129383	0.58632	0.00681567	0.00730747	0.353268	0.00263937	0.010526	0.802534
cg16248160	-0.0187295	0.0211905	0.378933	-0.00832713	0.0119683	0.488221	0.0251251	0.0172396	0.148202
cg16248169	-0.00323911	0.0148978	0.828332	0.0180183	0.00841422	0.034721	0.00096295	0.0121202	0.936837
cg16248171	0.00438157	0.00826422	0.597183	-0.00440107	0.0046676	0.348052	-0.00323106	0.00672342	0.631894
cg16248182	0.0053288	0.0106334	0.617398	-0.00590513	0.0060057	0.327904	0.00656878	0.00865089	0.449485
cg16248187	0.00507311	0.00400981	0.208809	-0.00225278	0.00226472	0.322319	-0.00266558	0.00326221	0.415849
cg16248201	0.000826431	0.00273233	0.76294	-0.000988273	0.00154321	0.523406	-0.000412513	0.00222291	0.853163
cg16248277	-0.00673451	0.014213	0.636676	0.0146031	0.00802743	0.071943	-0.00706749	0.0115631	0.542474
cg16248287	0.0121845	0.0232563	0.601515	-0.00513298	0.013135	0.696804	-0.00462562	0.0189203	0.807371
cg16248311	-0.0137578	0.0134855	0.31015	-0.000119887	0.00761656	0.987474	0.00961818	0.0109712	0.382809
cg16248368	0.0235011	0.0111793	0.0380991	-0.0110513	0.00631401	0.0831984	-0.0165882	0.00909498	0.0712176
cg16248376	0.0122986	0.0154866	0.42903	-0.00298994	0.00874675	0.733208	-0.00769661	0.0125992	0.542693
cg16248390	-0.00728583	0.0120739	0.547612	-0.00604749	0.00681927	0.377345	0.00443732	0.00982278	0.652457
cg16248400	0.00130179	0.0187843	0.94489	-0.000258096	0.0106093	0.980641	0.00866308	0.0152821	0.572093
cg16248421	-0.00317167	0.0134356	0.813875	-0.00499591	0.00758837	0.511848	0.00770559	0.0109306	0.482511
cg16248432	0.00186916	0.0252411	0.94112	0.00793268	0.0142561	0.579177	0.0025691	0.0205351	0.900695
cg16248435	0.00870684	0.0141631	0.54014	-0.0062441	0.00799923	0.436927	-0.007456	0.0115225	0.51909
cg16248448	0.0253327	0.0176921	0.155364	0.000936584	0.0099924	0.925515	-0.0173879	0.0143935	0.229941
cg16248511	-0.0192358	0.0408153	0.638483	-0.00824182	0.0230523	0.721466	-0.00100463	0.0332056	0.975925
cg16248515	0.0206026	0.0328995	0.532621	-0.0321347	0.0185815	0.0868878	-0.0183425	0.0267656	0.494772
cg16248554	0.00535385	0.0237344	0.822003	-0.0120816	0.0134051	0.369653	0.00723905	0.0193093	0.708545
cg16248584	-0.0215413	0.0209077	0.305402	0.00991487	0.0118085	0.403157	0.0231167	0.0170096	0.177253
cg16248604	0.00155325	0.00437819	0.723525	0.00103659	0.00247278	0.675986	-0.00229855	0.00356191	0.520231
cg16248756	0.0447532	0.0304169	0.144407	-0.0249942	0.0171793	0.148892	-0.0382418	0.0247459	0.125477
cg16248765	-0.0234152	0.0200226	0.245065	0.0121624	0.0113087	0.284795	0.00706914	0.0162896	0.665266
cg16248783	0.00385318	0.00339295	0.258876	-0.00382259	0.00191632	0.0488472	-0.00226759	0.00276036	0.413364
cg16248785	-0.00190969	0.00299446	0.52513	0.00234607	0.00169126	0.168535	0.000984471	0.00243616	0.687014
cg16248786	0.00557644	0.0115938	0.6316	0.00463125	0.00654814	0.481082	-0.00315343	0.00943224	0.738849
cg16248795	0.00718579	0.00370957	0.0556136	0.000717843	0.00209515	0.732617	-0.0044391	0.00301795	0.144522
cg16248798	0.0225936	0.0221804	0.310888	-0.0329555	0.0125274	0.00989794	-0.00357026	0.018045	0.84357
cg16248866	-0.00502818	0.0123105	0.683838	0.0030339	0.00695294	0.663544	0.00162324	0.0100153	0.87158
cg16248878	0.0140149	0.0499629	0.77968	0.00900684	0.0282188	0.75027	-0.00224806	0.0406476	0.956007
cg16248886	-0.0166033	0.0178186	0.353732	0.00130809	0.0100638	0.896849	0.0100071	0.0144964	0.491629
cg16248916	0.00370443	0.00941124	0.694719	-0.00349379	0.00531543	0.512534	-0.002343	0.00765658	0.760245
cg16248922	-0.0369773	0.0246863	0.137377	0.00701458	0.0139427	0.616023	0.0266754	0.0200837	0.187195
cg16248926	-0.00858869	0.0205234	0.67651	-0.0101296	0.0115915	0.384319	0.0121088	0.016697	0.470053
cg16248933	0.00215102	0.00923682	0.816345	-0.00319921	0.00521691	0.541139	-0.000670268	0.00751468	0.929109
cg16248937	-0.00113125	0.0100545	0.910648	0.00532316	0.00567875	0.350866	-0.00334101	0.00817993	0.683841
cg16249010	-0.0105288	0.0152439	0.491396	0.00935353	0.0086097	0.27997	0.00553048	0.0124018	0.656623
cg16249029	0.00801848	0.00944661	0.398049	-0.000284735	0.0053354	0.957548	-0.0108455	0.00768535	0.161357
cg16249035	0.00104309	0.00687336	0.879689	-0.00279701	0.00388204	0.472932	0.00118038	0.00559187	0.833256
cg16249048	4.38324e-05	0.00735096	0.995255	-0.00300091	0.00415179	0.471524	0.00041388	0.00598042	0.944967
cg16249067	0.0131914	0.0469444	0.779302	0.0153382	0.026514	0.564256	-0.0159134	0.0381919	0.677832
cg16249086	0.0259204	0.02578	0.317157	0.0117825	0.0145604	0.420352	-0.0120887	0.0209735	0.565679
cg16249105	-0.00471664	0.00552796	0.395611	0.00307978	0.00312217	0.326354	0.00189041	0.00449731	0.675156
cg16249214	0.0203388	0.0208452	0.331613	-0.0105387	0.0117733	0.372909	-0.0058855	0.0169588	0.7293
cg16249322	-0.0114475	0.0336383	0.73435	-0.000222494	0.0189988	0.99068	-0.0097104	0.0273667	0.723483
cg16249340	0.010738	0.0110715	0.334498	-0.00720863	0.00625313	0.251795	-0.00531236	0.0090073	0.556693
cg16249355	-0.00889127	0.00983272	0.368078	0.0067636	0.00555347	0.226184	0.00866339	0.00799947	0.281468
cg16249375	0.00394725	0.00345596	0.256172	-0.00377384	0.00195191	0.0560714	-0.00217103	0.00281162	0.441875
cg16249416	-0.0129755	0.0119677	0.280932	0.00798702	0.00675928	0.24021	0.000692383	0.00973638	0.943453
cg16249454	-0.000925129	0.00704438	0.895784	-0.00290798	0.00397863	0.466584	0.00507427	0.005731	0.378104
cg16249531	0.025305	0.0492591	0.608609	0.000396576	0.0278213	0.988656	-0.00966869	0.0400751	0.809854
cg16249681	-0.00088292	0.0455411	0.984572	0.0216307	0.0257214	0.402416	0.00840153	0.0370503	0.821083
cg16249711	-0.0210416	0.0184453	0.256751	0.0122945	0.0104178	0.240802	0.016544	0.0150063	0.272958
cg16249744	0.033415	0.0789955	0.673223	-0.0119187	0.0446163	0.789925	-0.0118772	0.0642673	0.853761
cg16249761	0.0264025	0.0277036	0.342917	0.0141978	0.0156469	0.366427	-0.0183778	0.0225385	0.416822
cg16249801	0.0124539	0.0182965	0.497684	-0.00425053	0.0103338	0.681734	-0.0184428	0.0148853	0.218306
cg16249821	0.00389991	0.00375674	0.301774	-0.0014402	0.00212179	0.498885	-0.00453071	0.00305632	0.141441
cg16249827	-0.00194823	0.0132315	0.883244	0.00692266	0.0074731	0.356543	0.00215209	0.0107646	0.841955
cg16249894	-0.00125904	0.0028283	0.657187	0.00268211	0.00159741	0.0963311	7.27476e-05	0.00230098	0.974843
cg16249932	0.00085985	0.0090548	0.92454	0.00874216	0.00511411	0.0905379	-0.00679398	0.00736659	0.358653
cg16250023	0.00299326	0.00287006	0.299548	-0.000729717	0.00162099	0.653585	-0.00114132	0.00233495	0.626077
cg16250040	0.00569096	0.0124189	0.647789	-0.00669086	0.00701416	0.342477	0.00172064	0.0101035	0.865124
cg16250093	-0.0155742	0.0459709	0.735498	-0.0060144	0.0259641	0.817299	-0.00821157	0.0373999	0.82667
cg16250105	-0.0215729	0.0126917	0.0923462	0.0103386	0.00716819	0.152409	0.0200452	0.0103254	0.055088
cg16250145	-0.003678	0.0199029	0.85377	-0.0241146	0.0112411	0.0344062	0.00885509	0.0161921	0.585708
cg16250177	0.00200838	0.00403608	0.619875	-0.00510174	0.00227956	0.0274823	0.000537567	0.00328358	0.870294
cg16250178	-0.00439707	0.0127529	0.730991	0.00804966	0.00720277	0.26648	0.000945422	0.0103752	0.927581
cg16250200	0.00764416	0.0115272	0.508798	-0.0115042	0.00651053	0.080338	-0.00732695	0.00937806	0.436518
cg16250266	-0.0242845	0.0113555	0.0349565	0.00393427	0.00641354	0.541012	0.0199597	0.00923836	0.0331694
cg16250278	-0.0196146	0.0252134	0.438476	0.0116377	0.0142404	0.415777	0.00603113	0.0205125	0.769363
cg16250330	-0.000450868	0.00267747	0.866621	-0.000466159	0.00151222	0.758538	0.00127327	0.00217827	0.560204
cg16250355	0.00258662	0.00499698	0.605878	0.000233898	0.00282227	0.934119	0.000993321	0.00406533	0.807479
cg16250400	-0.00839403	0.00847228	0.324241	0.0116792	0.00478511	0.0164526	0.00664888	0.00689269	0.337105
cg16250402	0.0145738	0.00959398	0.131968	-0.00831984	0.00541864	0.127905	-0.0104122	0.00780525	0.185297
cg16250425	0.0102535	0.0138821	0.461908	-0.00943418	0.00784053	0.231775	-0.000579613	0.0112939	0.959174
cg16250461	-0.00435403	0.003541	0.221789	0.00262563	0.00199994	0.192298	0.00179672	0.00288081	0.534284
cg16250472	-0.0294344	0.0178861	0.103038	0.0018717	0.010102	0.853392	0.0131663	0.0145514	0.367782
cg16250478	-0.0307807	0.0235899	0.195007	0.0215531	0.0133234	0.108945	0.00975316	0.0191917	0.612457
cg16250564	-0.0231541	0.0163503	0.15991	0.0128748	0.0092346	0.166412	0.00951147	0.0133019	0.476282
cg16250721	0.0549138	0.0383097	0.154921	-0.0372643	0.0216371	0.0881811	-0.0385783	0.0311671	0.218752
cg16250722	0.039212	0.0178457	0.0303565	-0.0157296	0.0100792	0.121839	-0.0163355	0.0145185	0.263272
cg16250731	-0.0484653	0.0333191	0.148981	0.0284876	0.0188184	0.133292	0.0139147	0.027107	0.608878
cg16250734	0.00444953	0.0132202	0.73716	-0.00029115	0.00746669	0.968975	-0.000488013	0.0107554	0.963902
cg16250754	-0.00844306	0.035537	0.812699	-0.0106604	0.0200711	0.59653	0.00180731	0.0289113	0.950282
cg16250772	0.0318407	0.0380804	0.405109	-0.0224445	0.0215076	0.299257	-0.0194254	0.0309806	0.532105
cg16250800	-0.0094472	0.011431	0.410555	-0.00290774	0.00645619	0.653431	0.00276743	0.00929979	0.766654
cg16250812	0.0417643	0.0125437	0.00122703	-0.0183861	0.00708464	0.0109045	-0.0227667	0.010205	0.0279657
cg16250833	0.00457021	0.013609	0.737723	0.00599711	0.00768631	0.437134	-0.0117581	0.0110717	0.290849
cg16250839	0.0179407	0.0128139	0.164641	0.0033748	0.00723722	0.642028	-0.0188287	0.0104248	0.0739659
cg16250856	0.0047971	0.00443217	0.281759	-0.00236763	0.00250327	0.346569	-0.00292257	0.00360583	0.41961
cg16250865	0.0132908	0.0339549	0.696333	-0.028999	0.0191776	0.133719	-0.0138993	0.0276243	0.615983
cg16250868	-0.00160681	0.0458848	0.972136	-0.0180468	0.0259155	0.487846	-0.0159315	0.0373299	0.670479
cg16250915	0.000975101	0.00417233	0.8157	0.00058859	0.00235651	0.803287	0.000426148	0.00339443	0.900351
cg16250939	0.00294963	0.0203342	0.884963	0.0163381	0.0114846	0.158027	0.00383305	0.016543	0.817252
cg16250982	0.00117027	0.0168651	0.944821	-0.00192436	0.00952534	0.840316	0.00239292	0.0137207	0.861909
cg16250997	-0.00734186	0.00959395	0.445956	-0.00307383	0.00541862	0.571827	0.00372482	0.00780522	0.634267
cg16251016	-0.00823641	0.0154339	0.594786	0.00898466	0.00871698	0.305215	-0.000815468	0.0125563	0.94835
cg16251054	-0.00362408	0.0332075	0.913319	-0.00775067	0.0187554	0.680327	-0.0105846	0.0270162	0.696066
cg16251079	-0.00541978	0.0182705	0.767368	0.00830128	0.0103191	0.423079	0.000947309	0.0148641	0.949314
cg16251107	-0.0115373	0.0150384	0.444813	0.00298852	0.0084936	0.725702	0.000603835	0.0122346	0.960737
cg16251128	-0.00174412	0.0104888	0.868276	-0.00538253	0.00592403	0.365795	-0.00402068	0.00853325	0.638561
cg16251130	-0.0236966	0.0391782	0.546683	-0.00110394	0.0221276	0.960312	0.0228057	0.0318737	0.476
cg16251162	-0.0319141	0.0150818	0.0368731	0.00191481	0.00851812	0.822609	0.0289958	0.0122699	0.0200939
cg16251205	-0.0589915	0.0239609	0.0155635	0.0207506	0.013533	0.128416	0.0300889	0.0194936	0.125926
cg16251232	0.0374551	0.0498155	0.453928	0.00877586	0.0281356	0.755769	-0.0208107	0.0405278	0.608763
cg16251237	-0.0299118	0.0466603	0.522984	0.0239761	0.0263535	0.365167	0.0335892	0.0379608	0.378409
cg16251255	-0.0530949	0.0251635	0.0374056	0.030018	0.0142122	0.0372183	0.0448461	0.0204719	0.0308506
cg16251280	-0.0399545	0.0296797	0.181348	0.0140894	0.016763	0.402671	0.0231487	0.0241462	0.340073
cg16251342	0.00312995	0.00682081	0.647334	-0.00416514	0.00385236	0.282265	-0.00406727	0.00554912	0.465334
cg16251357	0.0308892	0.013577	0.0250779	-0.0213784	0.00766825	0.00637266	-0.0140702	0.0110457	0.205741
cg16251369	-0.0143173	0.0164268	0.385569	-0.00191526	0.00927781	0.83688	0.0093657	0.0133642	0.485085
cg16251399	-0.0499263	0.0511546	0.331473	-0.0518523	0.0288919	0.0757843	0.0223464	0.0416172	0.592518
cg16251421	0.00466085	0.00881729	0.598276	-0.00525638	0.00497996	0.293789	-0.00139562	0.00717336	0.846144
cg16251457	0.0061469	0.00811786	0.450743	0.000359454	0.00458493	0.937671	-0.00793135	0.00660434	0.232673
cg16251458	-0.000136902	0.0182568	0.994032	0.00640146	0.0103114	0.536162	-0.00770285	0.0148529	0.605203
cg16251484	0.00797479	0.0257243	0.757212	0.00738199	0.014529	0.612533	-0.00500889	0.0209282	0.811344
cg16251489	0.0568169	0.0317525	0.0766453	-0.0355317	0.0179337	0.0503618	-0.0249835	0.0258325	0.335858
cg16251519	-0.00611034	0.0233365	0.793997	0.00117155	0.0131803	0.929354	-0.00741328	0.0189855	0.697037
cg16251564	-0.0220353	0.0243836	0.368375	0.0118371	0.0137718	0.392151	0.0186616	0.0198375	0.349159
cg16251576	0.00298074	0.00417537	0.476995	-0.00349021	0.00235823	0.142077	-0.00195949	0.0033969	0.565367
cg16251579	-0.00474915	0.0145803	0.745328	0.000722597	0.0082349	0.930256	0.00371245	0.0118619	0.754967
cg16251626	-0.0211429	0.0346035	0.542612	-0.00952507	0.0195439	0.627086	0.0143884	0.0281519	0.610431
cg16251637	-0.0023267	0.00279138	0.406573	-0.00111667	0.00157656	0.480441	0.00339637	0.00227095	0.137978
cg16251641	-0.0126083	0.00984524	0.203338	0.00627899	0.00556054	0.261568	0.00577963	0.00800966	0.472269
cg16251647	0.00802783	0.0274245	0.770351	0.00956276	0.0154892	0.538415	0.00807872	0.0223114	0.718064
cg16251671	-0.00110909	0.0307601	0.971311	-0.0201577	0.0173731	0.248753	0.00686101	0.0250251	0.784534
cg16251777	0.0149221	0.0168491	0.377984	-0.00406379	0.00951629	0.67029	-0.0199772	0.0137077	0.148211
cg16251783	0.00971124	0.0242714	0.689946	-0.0126136	0.0137084	0.359761	-0.010293	0.0197462	0.603358
cg16251794	0.00215269	0.00761174	0.777918	0.00343514	0.00429908	0.426199	0.00019288	0.00619259	0.975216
cg16251902	0.0339256	0.0152865	0.0287711	-0.00788974	0.00863373	0.363051	-0.0219457	0.0124364	0.0807416
cg16251918	-0.0664824	0.0368194	0.0740456	0.0479303	0.0207954	0.023285	0.0652063	0.0299547	0.031895
cg16251970	-0.00379049	0.00465296	0.417253	3.31101e-05	0.00262797	0.989973	0.00325593	0.00378545	0.391824
cg16252094	-0.0255	0.0154356	0.101731	0.0147132	0.00871797	0.0946517	0.0211238	0.0125578	0.095727
cg16252110	0.0310775	0.0395608	0.43402	0.00172027	0.0223438	0.938788	-0.0134021	0.032185	0.678022
cg16252122	-0.0381927	0.0387174	0.326344	0.0042647	0.0218674	0.845777	0.0169024	0.0314988	0.592757
cg16252131	-0.00386506	0.00322756	0.233994	0.000461184	0.00182291	0.800804	0.00360311	0.00262581	0.173137
cg16252308	-0.00611963	0.0104612	0.559904	0.00769374	0.00590845	0.195914	-0.00063109	0.0085108	0.941041
cg16252309	-0.00858426	0.00958498	0.372663	0.0062547	0.00541355	0.250745	0.0082394	0.00779792	0.293285
cg16252312	-0.0211879	0.00686337	0.00262857	0.00928758	0.0038764	0.0184766	0.0131994	0.00558374	0.0200561
cg16252322	0.0139649	0.0148767	0.350186	0.00326511	0.00840228	0.698416	-0.00917742	0.012103	0.450106
cg16252448	-0.00352911	0.0377684	0.925744	-0.0184055	0.0213314	0.390335	0.00732843	0.0307267	0.811989
cg16252449	-0.00999767	0.0107935	0.356582	0.00542514	0.00609612	0.375681	-0.000836816	0.00878112	0.924273
cg16252642	-0.00300647	0.0029656	0.313184	0.000166105	0.00167496	0.921206	0.00327487	0.00241269	0.177786
cg16252685	0.0011239	0.00294177	0.703253	-0.00165408	0.0016615	0.321928	-0.000281304	0.0023933	0.906674
cg16252691	0.0192054	0.0184012	0.299191	-0.00862213	0.0103929	0.408772	-0.0181079	0.0149704	0.229351
cg16252705	-0.00629731	0.00349109	0.0743307	0.00126922	0.00197175	0.521273	0.00288134	0.0028402	0.312849
cg16252717	0.00320732	0.00406887	0.432448	-0.00194286	0.00229808	0.399932	-0.00208805	0.00331025	0.529651
cg16252726	-0.00101005	0.0136304	0.94108	-0.00167184	0.00769841	0.82853	0.00199904	0.0110891	0.857313
cg16252803	-0.0542602	0.0353462	0.12798	0.0278662	0.0199634	0.16591	0.0272208	0.0287562	0.346167
cg16252808	0.00338475	0.00425662	0.428434	-0.00228552	0.00240412	0.344113	-0.00359703	0.00346301	0.301499
cg16252868	0.00604079	0.0159652	0.705972	-0.0262618	0.00901706	0.00444094	-0.0032015	0.0129886	0.805822
cg16252872	0.00447906	0.0120856	0.711727	0.000783273	0.0068259	0.908878	-0.0014014	0.00983233	0.886954
cg16252889	-0.00895075	0.0113542	0.432412	0.00966026	0.0064128	0.13518	-0.00269081	0.00923729	0.771439
cg16252905	-0.00436944	0.0134415	0.74582	0.000982961	0.00759169	0.897244	-0.00478158	0.0109354	0.662888
cg16252933	0.0293257	0.0157308	0.0652837	-0.0110057	0.00888467	0.218406	-0.0150471	0.0127979	0.242544
cg16252971	-0.00409844	0.0091533	0.655318	0.00480278	0.00516974	0.355163	0.00148608	0.00744673	0.842237
cg16252973	0.0114233	0.0119132	0.33998	-0.0101674	0.0067285	0.133981	-0.00384032	0.00969204	0.692793
cg16252995	-0.00903272	0.0133103	0.498975	0.0027728	0.00751762	0.713042	0.00157123	0.0108287	0.884931
cg16253064	0.0156033	0.00820214	0.0600615	0.00238152	0.00463253	0.608349	-0.0154817	0.00667291	0.0224107
cg16253115	0.023	0.0297056	0.440638	-0.0252206	0.0167776	0.135996	0.00820315	0.0241672	0.73501
cg16253142	-2.05074e-05	0.00252701	0.993542	5.88905e-05	0.00142724	0.967171	0.00109844	0.00205587	0.594349
cg16253144	-0.0284089	0.0193049	0.144335	0.0246069	0.0109033	0.0262393	0.0032521	0.0157056	0.836388
cg16253149	0.00750741	0.00826256	0.365787	-0.00105023	0.00466666	0.82241	-0.00496259	0.00672206	0.462124
cg16253157	0.00259008	0.0122022	0.832342	0.00357917	0.00689175	0.604694	-0.00154667	0.00992719	0.87651
cg16253168	-0.00180443	0.00277754	0.517438	-0.00157794	0.00156874	0.316959	0.00243457	0.00225969	0.283951
cg16253184	-0.00730316	0.00870706	0.403643	0.00418082	0.00491771	0.39731	0.0092912	0.00708369	0.192709
cg16253203	-0.00552513	0.00319315	0.0867231	0.00302478	0.00180348	0.0966919	0.00238209	0.00259781	0.361414
cg16253215	0.039408	0.0238903	0.102239	-0.0392001	0.0134931	0.00453687	-0.0271077	0.0194361	0.166257
cg16253235	-0.0325072	0.0248665	0.194182	0.00854862	0.0140445	0.544144	0.0174768	0.0202303	0.389759
cg16253259	-0.00198518	0.00550542	0.719185	-0.00181931	0.00310944	0.559831	-2.22361e-06	0.00447898	0.999605
cg16253282	0.00477741	0.00298257	0.112424	-0.00528643	0.00168454	0.00224581	-0.0020634	0.00242649	0.397196
cg16253326	0.000368846	0.0123377	0.976211	-0.00152953	0.00696827	0.826718	0.00102145	0.0100374	0.919152
cg16253338	-0.0026281	0.00509775	0.607336	0.000788049	0.00287919	0.784887	0.00201312	0.00414731	0.628474
cg16253363	-0.0345627	0.0322757	0.286864	-0.00600255	0.0182292	0.742645	0.0170802	0.0262581	0.51691
cg16253412	-0.00291573	0.00542778	0.592356	0.00422052	0.00306558	0.171729	0.00475496	0.00441581	0.284211
cg16253437	-0.0532398	0.0245946	0.0328395	0.0199907	0.0138909	0.153301	0.0273058	0.0200091	0.175481
cg16253451	-0.0272743	0.0205928	0.188431	0.0236007	0.0116307	0.0451529	0.0047361	0.0167534	0.778007
cg16253463	-0.0102904	0.0110212	0.352756	-0.00034373	0.00622473	0.956076	-0.00066364	0.00896638	0.94115
cg16253465	0.0106163	0.0187079	0.571688	-0.00324785	0.0105661	0.759205	-0.000585879	0.01522	0.969372
cg16253533	0.0556072	0.0189705	0.00420165	-0.0242316	0.0107145	0.0259334	-0.0207028	0.0154336	0.182887
cg16253537	-0.00331115	0.00352294	0.349589	0.00365994	0.00198974	0.0688837	0.00279748	0.00286612	0.331442
cg16253551	0.00647148	0.00627287	0.30477	-0.00736923	0.00354289	0.0401346	-0.00117017	0.00510333	0.819117
cg16253580	-0.0539062	0.0219316	0.0157303	0.033319	0.0123869	0.00840344	0.0431867	0.0178426	0.0173443
cg16253629	0.018479	0.0274406	0.502266	-0.00654801	0.0154983	0.673587	-0.00314455	0.0223245	0.888272
cg16253634	-0.00433869	0.0255007	0.865251	0.0120835	0.0144027	0.403526	0.00467845	0.0207463	0.822054
cg16253639	-0.0377643	0.0355853	0.291192	0.015592	0.0200984	0.439745	0.0345172	0.0289507	0.236032
cg16253641	0.00269546	0.0108719	0.804709	0.00401818	0.00614043	0.514399	-0.00162914	0.00884495	0.854246
cg16253650	0.0114267	0.00884477	0.199423	0.00400519	0.00499548	0.42463	-0.0170087	0.00719572	0.0200656
cg16253663	-0.0103003	0.0119908	0.392426	-0.00067817	0.00677235	0.920439	0.0101063	0.00975521	0.302757
cg16253681	0.00322749	0.00976962	0.741833	0.000840729	0.00551784	0.879212	-0.00359355	0.00794814	0.652179
cg16253779	0.00346666	0.00893877	0.698988	0.00635653	0.00504858	0.210995	-0.00310315	0.0072722	0.670524
cg16253786	-0.0031788	0.0112249	0.777627	-0.00314	0.00633978	0.621507	-0.00186162	0.00913211	0.83889
cg16253788	-0.0208149	0.0335755	0.536735	-0.00264968	0.0189633	0.889163	0.01385	0.0273156	0.613269
cg16253790	-0.00469448	0.00446067	0.295197	0.00115219	0.00251937	0.648443	0.00624377	0.00362901	0.0884948
cg16253805	-0.0254171	0.0230766	0.273409	0.00955367	0.0130335	0.465304	0.0159025	0.0187741	0.399035
cg16253809	0.00796361	0.00928864	0.393344	-0.00369647	0.00524618	0.482729	0.00359556	0.00755684	0.635274
cg16253834	-0.031252	0.0335523	0.353914	0.00254489	0.0189502	0.893446	0.00699335	0.0272967	0.798335
cg16253840	0.000854186	0.00673358	0.899315	-0.00264096	0.00380309	0.489058	-0.00516533	0.00547815	0.348052
cg16253870	0.0332518	0.0313512	0.291468	-0.0214641	0.017707	0.228358	-0.0235066	0.025506	0.358995
cg16253887	-0.00243275	0.00804615	0.763026	-0.00506875	0.00454443	0.267416	0.00592848	0.006546	0.367335
cg16253950	0.00682256	0.015403	0.658788	-0.00342573	0.00869955	0.694597	0.0037657	0.0125312	0.764428
cg16253962	0.000575433	0.00343342	0.867245	-0.000668489	0.00193918	0.731038	0.00198645	0.00279328	0.478678
cg16253976	-0.0114057	0.0253644	0.653939	-0.00837085	0.0143257	0.560345	-0.00661507	0.0206354	0.749219
cg16253989	0.00809323	0.0104604	0.440969	0.00504532	0.00590797	0.395196	-0.00523876	0.00851011	0.539591
cg16253997	-0.00341491	0.00695502	0.624524	0.00426487	0.00392816	0.280268	0.000257478	0.0056583	0.963798
cg16254033	-0.01115	0.0339869	0.743562	-0.0116805	0.0191957	0.544265	-0.00490069	0.0276503	0.859687
cg16254069	-0.00850394	0.0254308	0.738796	0.0112778	0.0143632	0.434238	0.00510465	0.0206894	0.805635
cg16254093	-0.00842689	0.0118946	0.48034	0.0187868	0.00671803	0.00621865	2.94445e-05	0.00967696	0.997578
cg16254117	0.00210087	0.0493812	0.966152	0.0146567	0.0278903	0.600415	-0.00365249	0.0401744	0.927745
cg16254155	-0.00442387	0.0221741	0.84228	-0.000512863	0.0125238	0.967418	-0.00962783	0.0180399	0.59476
cg16254267	-0.0228292	0.0257035	0.376622	0.00608763	0.0145172	0.675886	0.0274749	0.0209113	0.191954
cg16254302	-0.014963	0.00888809	0.0954635	0.00475202	0.00501995	0.346157	0.0125661	0.00723096	0.0853842
cg16254309	0.00246445	0.00559388	0.660501	-0.00391549	0.0031594	0.218189	-0.00210141	0.00455094	0.645282
cg16254330	0.000526175	0.0105995	0.960509	-0.00559103	0.00598654	0.352634	0.00279904	0.00862328	0.746182
cg16254339	-0.0063552	0.0125215	0.612915	0.00234195	0.0070721	0.741236	0.00703095	0.010187	0.491706
cg16254344	0.0111642	0.00666153	0.0969409	-0.00300149	0.0037624	0.426939	-0.00478409	0.00541953	0.379532
cg16254351	0.00111949	0.00764756	0.883918	0.00677145	0.0043193	0.12017	-0.00281178	0.00622172	0.652318
cg16254370	0.0228887	0.0475382	0.63125	0.00398345	0.0268494	0.882361	-0.0031845	0.0386751	0.934544
cg16254374	-0.00872385	0.0121393	0.47407	0.00274862	0.00685622	0.68937	0.00374896	0.00987601	0.705062
cg16254375	0.0031289	0.0053963	0.563364	-0.00376486	0.00304781	0.219683	-0.00325124	0.0043902	0.460726
cg16254394	-0.0233981	0.0222645	0.295881	0.0100625	0.0125749	0.425527	0.0248931	0.0181134	0.172487
cg16254477	0.0095779	0.0124074	0.442001	-0.00418569	0.00700764	0.551682	-0.007845	0.0100941	0.438922
cg16254503	-0.00881308	0.0197032	0.655651	0.00669709	0.0111283	0.548691	0.0110159	0.0160297	0.493566
cg16254662	-0.0143514	0.0107483	0.184895	-0.00303541	0.00607056	0.618181	0.00760436	0.00874431	0.386625
cg16254690	-0.0422008	0.0318058	0.18765	0.0173878	0.0179638	0.335459	0.0198537	0.0258758	0.444768
cg16254746	0.0112322	0.0330053	0.734347	-0.0148	0.0186413	0.429148	-0.0259423	0.0268517	0.336356
cg16254756	0.00577811	0.0148932	0.69888	0.0112003	0.00841162	0.186104	-0.0011089	0.0121165	0.927266
cg16254764	0.00109219	0.00404306	0.787621	-0.000475379	0.0022835	0.835521	-0.00131075	0.00328926	0.691133
cg16254946	0.0286003	0.0197387	0.150545	-0.00696914	0.0111483	0.533339	-0.0211899	0.0160586	0.190064
cg16254962	-0.00357173	0.0125164	0.775967	-0.00220064	0.00706918	0.756234	-0.00516369	0.0101828	0.613224
cg16255017	0.00276569	0.00956631	0.77311	0.00933016	0.00540301	0.0873464	-0.00577706	0.00778274	0.459686
cg16255150	0.000703382	0.00447419	0.875404	-0.00100129	0.002527	0.692791	0.00116921	0.00364001	0.748735
cg16255156	-0.0233749	0.0366057	0.524599	0.00439847	0.0206747	0.831967	0.00869203	0.0297808	0.771005
cg16255175	0.00547394	0.00901096	0.54494	0.00563673	0.00508935	0.270765	-0.00245796	0.00733093	0.738126
cg16255198	-0.0177818	0.0136659	0.196247	0.00254704	0.00771841	0.742108	0.0144586	0.011118	0.19649
cg16255279	-0.00725375	0.00902236	0.423357	0.00674526	0.00509578	0.188684	0.00921524	0.0073402	0.212301
cg16255280	0.013132	0.0161282	0.417489	-0.00461356	0.00910911	0.613659	-0.00600863	0.0131212	0.648014
cg16255296	0.0325142	0.0172735	0.06276	-0.0132799	0.00975599	0.176572	-0.0116672	0.014053	0.408426
cg16255307	-0.012672	0.00911001	0.167376	0.00975801	0.00514529	0.06084	0.00680434	0.00741152	0.360833
cg16255334	0.00416631	0.015667	0.790852	0.00501603	0.00884863	0.572098	-0.0127337	0.012746	0.320238
cg16255438	-0.005545	0.0120841	0.647344	-0.000807052	0.00682502	0.906112	0.00708015	0.00983107	0.473128
cg16255462	0.00999367	0.00842678	0.238513	-0.00396287	0.00475941	0.407073	-0.00527595	0.00685567	0.443403
cg16255513	0.0106332	0.0566285	0.851445	0.0112483	0.0319835	0.725826	0.00043339	0.0460705	0.992513
cg16255541	-0.00523464	0.0151417	0.730301	0.00901206	0.00855195	0.294565	0.000893039	0.0123186	0.942356
cg16255583	0.0582363	0.0386184	0.134773	-0.0305134	0.0218115	0.164981	-0.0308938	0.0314183	0.327878
cg16255585	0.0138021	0.0106698	0.198857	-8.51093e-05	0.00602625	0.98876	-0.0095002	0.00868049	0.276448
cg16255631	0.00928215	0.00694954	0.184758	0.00231286	0.00392507	0.557047	-0.010852	0.00565385	0.0578424
cg16255663	0.00157806	0.0514874	0.975611	-0.0174929	0.0290798	0.548865	0.00359007	0.0418879	0.931874
cg16255692	0.00652375	0.0142625	0.648392	-0.0097635	0.0080554	0.228409	-0.00211679	0.0116034	0.855623
cg16255697	-0.0339972	0.0217872	0.121885	0.00781033	0.0123053	0.527096	0.0141652	0.0177252	0.426132
cg16255729	0.00399569	0.018945	0.833395	0.0107816	0.0107	0.316115	-0.00313806	0.0154128	0.839088
cg16255804	-0.0173485	0.0140185	0.218841	0.0101117	0.00791758	0.204577	0.00597053	0.0114048	0.601802
cg16255816	0.013979	0.0154489	0.367761	-0.00421685	0.00872548	0.629975	-0.0061146	0.0125686	0.6277
cg16255823	0.0365018	0.0214526	0.0920179	-0.0209828	0.0121163	0.0864595	-0.0161495	0.0174529	0.357073
cg16255827	-0.0309014	0.026062	0.238613	0.00468824	0.0147197	0.750783	0.0184724	0.0212029	0.385763
cg16255904	-0.0570296	0.0305069	0.0645529	0.00410103	0.0172302	0.812367	0.0443373	0.0248191	0.077124
cg16255914	-0.00677009	0.0204167	0.740903	-0.00631957	0.0115313	0.584912	0.00461612	0.0166101	0.781667
cg16255988	-0.0132729	0.0272781	0.627645	-0.00949325	0.0154065	0.539203	0.00721725	0.0221923	0.745712
cg16256061	-0.016175	0.0124292	0.196184	0.00342663	0.00701996	0.62655	0.00760888	0.0101119	0.453572
cg16256094	-0.010448	0.00759934	0.172309	-0.00101921	0.00429207	0.812793	0.00593155	0.00618249	0.339713
cg16256102	-0.0118317	0.0153986	0.44412	0.00446996	0.00869707	0.608436	0.00781489	0.0125277	0.534201
cg16256106	0.000659484	0.00352205	0.851856	0.000569384	0.00198923	0.775304	0.000926225	0.00286538	0.747198
cg16256185	0.0295907	0.0253783	0.246452	-0.00101211	0.0143336	0.943851	-0.0188045	0.0206467	0.364648
cg16256225	0.00631438	0.0106685	0.555298	-0.00760632	0.00602549	0.209816	0.00242819	0.0086794	0.780247
cg16256230	-0.00327841	0.01103	0.766923	-0.000505709	0.00622971	0.935467	0.000711417	0.00897356	0.936972
cg16256242	0.00476262	0.00812917	0.559312	-0.00232366	0.00459132	0.613924	-0.0051911	0.00661354	0.434394
cg16256243	-0.012024	0.0312111	0.700889	0.0179222	0.0176279	0.311802	0.00823087	0.025392	0.746514
cg16256318	-0.0244772	0.0299702	0.416072	0.0130389	0.016927	0.442976	0.00918502	0.0243825	0.707207
cg16256322	-0.017018	0.0149933	0.259128	0.00982051	0.00846816	0.248989	0.0039342	0.0121979	0.747738
cg16256342	0.0183211	0.0184882	0.324144	-0.00353963	0.010442	0.735351	-0.00425335	0.0150412	0.777942
cg16256373	0.00494899	0.0171926	0.774065	-0.0039394	0.0097103	0.685852	-0.0170712	0.0139872	0.225207
cg16256383	0.0210378	0.012075	0.0845995	0.00529669	0.00681989	0.439234	-0.0112809	0.00982368	0.253626
cg16256390	-0.00986169	0.00793093	0.21667	0.00162573	0.00447935	0.717433	0.00668012	0.00645227	0.30307
cg16256414	0.0013969	0.00474784	0.769214	-0.00118536	0.00268156	0.659433	-8.81631e-05	0.00386264	0.981837
cg16256456	-0.0192641	0.0159481	0.229983	0.00428878	0.00900742	0.635036	0.0201327	0.0129747	0.123961
cg16256483	0.030397	0.0177037	0.0891412	-0.0123927	0.00999897	0.21816	-0.01656	0.014403	0.25304
cg16256490	-0.0446895	0.0219744	0.0446844	-0.00303643	0.0124111	0.807235	0.0313103	0.0178775	0.0830085
cg16256504	0.00677725	0.00531924	0.205641	-0.00314946	0.00300428	0.297068	-0.00534494	0.00432751	0.219744
cg16256552	0.00230701	0.00734889	0.754244	0.0032838	0.00415062	0.430761	-0.00295735	0.00597874	0.621958
cg16256572	-0.00021976	0.00939167	0.981379	0.000164545	0.00530437	0.975316	-0.000706441	0.00764066	0.926523
cg16256574	-0.0100719	0.0112963	0.374787	0.0087301	0.0063801	0.174337	0.00853885	0.00919019	0.355106
cg16256592	0.0206466	0.012016	0.0889066	-0.00357772	0.00678657	0.599262	-0.0220136	0.00977568	0.0265623
cg16256610	0.0044407	0.00455521	0.332029	-0.000928748	0.00257276	0.718882	0.000461384	0.00370592	0.901175
cg16256615	-0.0468392	0.0267311	0.0828615	0.0193641	0.0150976	0.20266	0.0259043	0.0217473	0.236471
cg16256643	-0.000321582	0.00594436	0.956967	0.00309059	0.00335735	0.359549	-0.00553816	0.00483607	0.254925
cg16256678	0.00514535	0.0125725	0.683245	-0.00938372	0.00710087	0.189415	0.000425589	0.0102284	0.966895
cg16256719	0.00546805	0.00368747	0.141316	0.000835926	0.00208266	0.689019	-0.00585656	0.00299996	0.0537669
cg16256829	-0.0126607	0.0254935	0.620566	0.0180654	0.0143986	0.212585	-0.00813543	0.0207404	0.695725
cg16256875	-0.00568565	0.0104594	0.587957	0.00203044	0.00590743	0.731801	0.00189526	0.00850933	0.824211
cg16256876	0.019474	0.0566485	0.731757	0.00788507	0.0319948	0.805851	-0.0054323	0.0460868	0.906411
cg16256902	-0.0211249	0.0270586	0.436856	0.0045162	0.0152826	0.768227	0.0175755	0.0220137	0.426576
cg16256922	0.00474779	0.00394921	0.232178	-0.000534991	0.0022305	0.810946	-0.00183777	0.00321291	0.568635
cg16256933	0.0567497	0.0254058	0.0277743	-0.00998633	0.0143491	0.488103	-0.0275994	0.020669	0.18487
cg16256955	0.0121046	0.0259519	0.641946	-0.00396315	0.0146575	0.787434	0.00596066	0.0211133	0.778295
cg16256990	-0.00595626	0.005992	0.322654	0.00508431	0.00338426	0.136224	0.00688459	0.00487484	0.161038
cg16257013	0.0202414	0.0161953	0.214337	0.00373579	0.00914701	0.683859	-0.00977968	0.0131758	0.459713
cg16257029	-0.00978572	0.0171432	0.569428	0.00981971	0.00968242	0.312995	0.00791435	0.013947	0.5717
cg16257040	-0.00457086	0.00271268	0.0951708	-6.23299e-06	0.00153211	0.996762	0.00336223	0.00220692	0.130855
cg16257051	-0.00516347	0.00391655	0.190452	-0.00124136	0.00221205	0.575953	0.00550176	0.00318633	0.0873768
cg16257086	-0.000487594	0.00323751	0.880595	0.00195805	0.00182853	0.286875	0.00201998	0.0026339	0.444974
cg16257091	0.000324952	0.00696945	0.962907	0.00193781	0.00393631	0.623615	0.000604178	0.00567004	0.915359
cg16257101	-0.00234273	0.00688995	0.734568	-0.00255028	0.00389141	0.513771	-0.000692273	0.00560537	0.901963
cg16257181	0.0112141	0.027858	0.688159	0.00185963	0.0157341	0.906158	-0.00344428	0.022664	0.879522
cg16257215	0.0231301	0.0279643	0.410173	-0.000854974	0.0157941	0.95694	-0.00498109	0.0227505	0.827149
cg16257219	0.0330846	0.0193134	0.089868	-0.0241038	0.0109081	0.0294536	-0.0384756	0.0157126	0.0161135
cg16257247	6.6098e-05	0.00304278	0.982713	-0.000378041	0.00171855	0.826347	0.00168461	0.00247548	0.49778
cg16257254	-0.00326597	0.00308819	0.292853	-0.000417506	0.0017442	0.81132	0.00544465	0.00251242	0.032651
cg16257334	0.00529284	0.00427527	0.218668	-0.0007819	0.00241465	0.746768	-0.00254533	0.00347817	0.466037
cg16257341	-0.00261119	0.0163033	0.873082	-0.00460219	0.00920804	0.618335	0.00177508	0.0132637	0.893811
cg16257375	0.0310595	0.0235134	0.189601	-0.00540911	0.0132802	0.684672	-0.0244547	0.0191295	0.204135
cg16257384	0.000886455	0.0019967	0.65805	-0.00166886	0.00112772	0.142123	-0.00164757	0.00162443	0.312963
cg16257400	-0.0170776	0.0178967	0.342313	0.0126354	0.010108	0.214261	0.0140787	0.01456	0.335952
cg16257434	-0.0119694	0.020542	0.56145	0.00710287	0.0116021	0.541818	0.0133387	0.0167121	0.426715
cg16257457	0.00050928	0.0234925	0.982749	-0.00662888	0.0132685	0.618479	-0.00656315	0.0191125	0.732036
cg16257480	0.00128275	0.0120329	0.915322	0.00104769	0.00679615	0.877801	-0.00404447	0.00978949	0.680403
cg16257484	0.0126203	0.0104727	0.23108	0.00349256	0.00591493	0.556238	-0.00901545	0.00852013	0.292595
cg16257488	-0.0183369	0.0159803	0.253982	2.20369e-05	0.0090256	0.998057	0.0105222	0.0130009	0.420279
cg16257518	-0.0037475	0.00240454	0.122337	0.000205296	0.00135808	0.880155	0.00347701	0.00195623	0.0786045
cg16257533	0.0435025	0.0218204	0.048968	-0.0231672	0.012324	0.0631009	-0.0375904	0.0177521	0.036747
cg16257546	0.000988569	0.00621876	0.874023	-0.00126691	0.00351233	0.719097	0.00374303	0.00505932	0.461172
cg16257559	-0.0044226	0.012852	0.731496	-0.00100156	0.00725878	0.89054	0.010117	0.0104559	0.335633
cg16257560	0.0179044	0.0334361	0.593531	-0.0114138	0.0188846	0.546977	0.00070815	0.0272022	0.979284
cg16257579	-0.00364223	0.0114778	0.75167	0.00131933	0.00648261	0.839152	-0.00426558	0.00933785	0.648821
cg16257607	0.0236407	0.0520366	0.650611	0.0012339	0.02939	0.966597	-0.00278807	0.0423347	0.947625
cg16257645	0.0210594	0.0232786	0.36786	-0.0235497	0.0131477	0.0763522	-0.000342602	0.0189385	0.985604
cg16257655	0.000534769	0.0154718	0.972498	-0.00870617	0.00873842	0.321554	0.00484343	0.0125872	0.701227
cg16257681	0.00295051	0.00458844	0.521705	-0.000910073	0.00259153	0.726213	-0.00215817	0.00373296	0.564496
cg16257685	0.00858627	0.00429241	0.0482305	-0.00339317	0.00242433	0.164781	-0.00511508	0.00349212	0.14619
cg16257762	-0.00113401	0.0143293	0.937083	0.000278988	0.00809312	0.972571	0.00154248	0.0116577	0.895007
cg16257763	-0.019132	0.039953	0.633103	-0.00670785	0.0225653	0.766894	-0.00894629	0.0325041	0.783714
cg16257804	0.00611428	0.0119019	0.608602	-0.00700441	0.00672214	0.29998	0.00126632	0.00968288	0.896218
cg16257860	-0.00372906	0.0196241	0.849683	3.40458e-05	0.0110836	0.997555	0.00346996	0.0159654	0.828393
cg16257983	-0.00884756	0.0162286	0.586865	0.00453674	0.00916582	0.621734	0.00615638	0.0132029	0.642042
cg16258017	0.000941144	0.00361551	0.795173	0.000832612	0.00204202	0.684355	-0.00251069	0.00294142	0.395428
cg16258018	0.00461762	0.00819782	0.574535	0.00106629	0.00463009	0.818343	-0.00405858	0.0066694	0.544239
cg16258062	0.00075648	0.0172406	0.965091	0.00537517	0.00973742	0.582197	-0.00044651	0.0140262	0.974669
cg16258076	-0.015008	0.0109847	0.174983	0.00850471	0.00620409	0.173561	0.0152713	0.00893665	0.0906455
cg16258138	-0.0149781	0.0355346	0.674308	0.000461378	0.0200698	0.981706	0.00885936	0.0289094	0.75991
cg16258148	-0.0136655	0.00791767	0.0875069	0.0128923	0.00447186	0.00484202	0.00735727	0.00644148	0.256166
cg16258154	-0.00324213	0.00308398	0.295715	-0.000579449	0.00174182	0.740095	0.00143469	0.00250899	0.568754
cg16258209	-0.00961917	0.0135461	0.479326	-0.00383459	0.0076508	0.617354	0.0103092	0.0110206	0.351855
cg16258223	-0.0261783	0.0280012	0.352138	0.00954844	0.015815	0.547398	0.00888837	0.0227806	0.697256
cg16258224	-0.0081127	0.0336796	0.810152	0.011562	0.0190221	0.544715	0.0158407	0.0274003	0.564508
cg16258229	0.0390231	0.0428807	0.365034	0.0129623	0.0242188	0.593714	-0.0250486	0.0348859	0.474455
cg16258308	0.0146348	0.0136191	0.285202	-0.0102359	0.00769198	0.186369	-0.00857507	0.0110799	0.440834
cg16258337	-0.00953826	0.0098441	0.334964	0.000347672	0.0055599	0.950267	0.0101305	0.00800874	0.208897
cg16258463	0.000133661	0.00377825	0.971852	0.00209294	0.00213394	0.329112	-0.00167369	0.00307382	0.587336
cg16258545	-0.0223754	0.0157628	0.158923	0.0104527	0.00890273	0.243199	0.0111759	0.0128239	0.385618
cg16258569	-0.021061	0.023092	0.363983	0.00732238	0.0130423	0.575783	0.0103095	0.0187867	0.584414
cg16258657	-0.0095182	0.0122222	0.437994	0.00317927	0.00690302	0.646133	0.007752	0.00994342	0.437498
cg16258702	0.000572684	0.0125961	0.963829	-0.00689677	0.00711419	0.334713	-0.00704357	0.0102476	0.493493
cg16258721	-0.00225902	0.00346454	0.515902	0.00278018	0.00195676	0.158546	0.000516948	0.0028186	0.854859
cg16258723	0.00153933	0.0166547	0.926548	-0.00412934	0.00940647	0.661636	-0.00685124	0.0135495	0.614242
cg16258767	-0.0474004	0.0232891	0.0445203	0.00406143	0.0131536	0.758152	0.0323159	0.018947	0.0912513
cg16258854	-0.0414589	0.0449403	0.358516	0.0566828	0.0253821	0.0278117	0.0387016	0.0365615	0.292415
cg16258888	-0.0241486	0.0166108	0.1492	-0.000637098	0.00938169	0.945997	0.0317032	0.0135138	0.020991
cg16258899	-0.0108369	0.00986201	0.274524	-0.000141986	0.00557002	0.979715	0.00658694	0.00802331	0.413653
cg16259043	0.0219505	0.0483012	0.65051	0.0161918	0.0272803	0.55419	-0.00244833	0.0392958	0.950447
cg16259047	-0.00967457	0.010561	0.361883	0.000590779	0.00596483	0.921306	0.0140794	0.00859201	0.10449
cg16259058	-0.00897496	0.0198132	0.651565	0.0146737	0.0111904	0.19283	0.00877256	0.0161192	0.587519
cg16259096	0.00297091	0.0121247	0.806946	0.00206676	0.006848	0.76344	-0.00830868	0.00986417	0.401666
cg16259171	0.00295445	0.0320987	0.926852	0.00258054	0.0181292	0.887102	-0.00970401	0.0261141	0.710993
cg16259209	-0.0221112	0.0394864	0.576778	0.00389604	0.0223017	0.861678	-0.00395523	0.0321244	0.902262
cg16259229	0.014297	0.0243933	0.559155	-0.0151987	0.0137772	0.272651	-0.010636	0.0198453	0.59321
cg16259237	0.01658	0.0143679	0.251321	-0.002421	0.0081149	0.766075	-0.00650495	0.0116891	0.579139
cg16259317	0.00231042	0.0035889	0.52123	-0.00173039	0.002027	0.395369	-0.00269327	0.00291978	0.358573
cg16259330	0.00412374	0.00598319	0.492313	-0.00331847	0.00337928	0.328515	-0.00116645	0.00486766	0.811115
cg16259344	0.00425988	0.00805591	0.598147	0.00115268	0.00454994	0.800537	-0.00542848	0.00655394	0.409526
cg16259355	-0.0108857	0.0207012	0.600183	-0.0208023	0.011692	0.0783072	0.0197652	0.0168416	0.243402
cg16259362	-0.0081892	0.0149818	0.585888	0.0103511	0.00846162	0.224149	0.0190166	0.0121885	0.121935
cg16259401	-0.00867671	0.0276118	0.754008	-0.00543031	0.015595	0.728431	0.0247882	0.0224638	0.272523
cg16259423	-0.00519408	0.0188649	0.783642	0.000444701	0.0106548	0.966793	0.0164799	0.0153477	0.285562
cg16259464	0.00224346	0.00954456	0.814659	-0.00679737	0.00539072	0.210325	-0.00804322	0.00776504	0.302833
cg16259494	-0.00461789	0.0139046	0.740514	0.000318109	0.00785326	0.967772	-0.000652692	0.0113122	0.954107
cg16259571	-0.0240997	0.018612	0.198415	0.00286316	0.010512	0.78591	0.0202384	0.0151419	0.184454
cg16259583	-0.0225904	0.0204127	0.271141	-0.0011265	0.011529	0.922362	0.0184421	0.0166069	0.269498
cg16259591	0.0222118	0.0151784	0.146563	0.00407147	0.0085727	0.635891	-0.0214006	0.0123485	0.0862321
cg16259592	-0.0373762	0.0203687	0.0695409	0.00731757	0.0115041	0.526205	0.0337489	0.0165711	0.0443855
cg16259605	0.0151883	0.0348323	0.663767	-0.0261332	0.0196731	0.187142	-0.0228295	0.0283381	0.422418
cg16259714	0.0266305	0.0113289	0.0207426	-0.0136587	0.00639848	0.0352818	-0.0160444	0.00921667	0.0848569
cg16259747	0.00809976	0.00860916	0.349105	0.0026387	0.00486242	0.588588	-0.00595314	0.00700404	0.397421
cg16259886	0.00616247	0.00668477	0.358862	-0.00274688	0.00377553	0.468625	-0.00237116	0.00543844	0.663796
cg16259904	0.00620275	0.0136734	0.651094	0.00276239	0.00772268	0.721339	-0.00504605	0.0111241	0.65111
cg16259916	-0.00680282	0.0172191	0.693647	0.000392539	0.00972528	0.967886	0.00213404	0.0140087	0.879235
cg16259931	-0.00424877	0.0177285	0.811096	-0.00095598	0.010013	0.924133	0.0124853	0.0144231	0.388801
cg16259942	0.00605008	0.0143708	0.674677	0.00398958	0.00811654	0.624146	-0.00159154	0.0116914	0.891999
cg16259952	0.000868945	0.00315219	0.783387	0.00105361	0.00178034	0.555345	-0.00106601	0.00256449	0.678552
cg16259985	0.00521544	0.0292628	0.858912	-0.00427766	0.0165275	0.796316	0.00704115	0.023807	0.768039
cg16260012	-0.0370085	0.0294819	0.212356	0.0239286	0.0166512	0.153889	0.021113	0.0239852	0.380876
cg16260013	0.00584633	0.00968249	0.547369	-0.00737947	0.00546862	0.180311	-0.000201866	0.00787726	0.979607
cg16260096	-0.00534207	0.0113983	0.640345	0.0113775	0.00643771	0.0802866	0.00594771	0.00927317	0.522767
cg16260126	-0.00117075	0.0237283	0.960749	-0.00252539	0.0134016	0.850923	0.00851642	0.0193043	0.660065
cg16260241	0.00805224	0.0253052	0.751007	0.0114923	0.0142923	0.423292	-0.00584144	0.0205873	0.777208
cg16260274	0.00207801	0.00347868	0.551648	-0.00103477	0.00196474	0.599614	-0.00312091	0.00283011	0.272835
cg16260298	0.000332368	0.00747051	0.964604	0.000883792	0.00421931	0.834521	0.00152105	0.00607768	0.802904
cg16260343	-0.000372058	0.00206931	0.857682	-0.000616302	0.00116874	0.599161	0.00139473	0.0016835	0.409416
cg16260349	-0.0289972	0.0180442	0.11127	0.0181423	0.0101913	0.0781451	0.0184604	0.01468	0.211553
cg16260352	-0.0037567	0.0100965	0.710636	0.00199182	0.00570244	0.72762	0.00752842	0.00821405	0.361639
cg16260355	0.00488866	0.00486273	0.317213	-0.00396966	0.00274645	0.151541	-0.00256481	0.00395611	0.518297
cg16260421	-0.00690324	0.0199963	0.730665	-0.00801176	0.0112938	0.479765	0.0110696	0.0162681	0.497825
cg16260424	-0.0296017	0.0256185	0.250704	0.0303677	0.0144692	0.038407	0.02588	0.0208421	0.217305
cg16260438	0.0121179	0.00844969	0.15472	-0.00489875	0.00477234	0.307189	-0.00762421	0.0068743	0.270106
cg16260440	-0.000431402	0.00349053	0.901891	0.00161793	0.00197144	0.413816	0.00114684	0.00283975	0.687202
cg16260572	-0.00575193	0.003849	0.138285	0.00170504	0.0021739	0.434742	0.00464406	0.00313138	0.141265
cg16260597	0.00142527	0.0301169	0.962351	0.00711947	0.0170099	0.676461	0.0139902	0.0245018	0.569315
cg16260695	-0.00484506	0.0471163	0.918307	-0.0165182	0.0266111	0.536222	-0.0173263	0.0383318	0.652262
cg16260696	-0.00070852	0.0237339	0.976245	-0.00636605	0.0134048	0.635909	-0.00218878	0.0193089	0.90998
cg16260700	0.00985967	0.00980882	0.317284	-0.00198602	0.00553997	0.720749	-0.00610465	0.00798003	0.446116
cg16260701	-0.00239224	0.0444032	0.957144	0.012568	0.0250787	0.617394	0.0113776	0.0361245	0.753466
cg16260720	0.0151785	0.0119881	0.208466	-0.00980464	0.00677082	0.150789	-0.00992065	0.009753	0.311568
cg16260727	-0.00141369	0.00603855	0.815388	0.0017663	0.00341055	0.605699	0.000121292	0.00491271	0.980353
cg16260758	-0.0440985	0.0225747	0.053618	0.0160063	0.0127501	0.212324	0.0304333	0.0183658	0.100705
cg16260768	0.0409747	0.0356488	0.253189	-0.00282507	0.0201343	0.888702	-0.0132096	0.0290024	0.649782
cg16260775	0.0234691	0.0216523	0.281064	-0.0124878	0.0122291	0.309695	-0.0164918	0.0176154	0.351463
cg16260785	0.000467974	0.00373936	0.900663	0.000987779	0.00211198	0.641035	0.000493115	0.00304219	0.871567
cg16260786	-0.0131354	0.0117935	0.268096	-0.00156176	0.0066609	0.815112	0.00430332	0.00959467	0.654774
cg16260807	-0.000703302	0.00859618	0.93496	0.00373972	0.00485508	0.442993	-0.0020296	0.00699348	0.772266
cg16260888	0.00743989	0.0115324	0.520352	0.0022207	0.00651347	0.733878	-0.00642387	0.00938229	0.495162
cg16260889	0.0171129	0.0272357	0.531253	0.00608995	0.0153826	0.693041	0.00266538	0.0221578	0.904499
cg16260931	-0.0193018	0.0249657	0.441304	-0.00465642	0.0141005	0.741931	0.00031087	0.0203111	0.98782
cg16260976	0.054184	0.0305394	0.07913	-0.0215759	0.0172485	0.213955	-0.0488165	0.0248455	0.0522691
cg16260977	0.00156321	0.00289022	0.589831	0.00041907	0.00163238	0.797931	-0.00297164	0.00235136	0.209301
cg16261025	-0.0520532	0.0261289	0.0491343	0.0397024	0.0147575	0.00839266	0.0281277	0.0212573	0.188849
cg16261091	-0.0104156	0.0185204	0.575139	0.00775646	0.0104602	0.460153	-0.00940371	0.0150674	0.534006
cg16261097	-0.024082	0.0356394	0.500814	-0.00328935	0.020129	0.870529	0.0159505	0.0289947	0.58349
cg16261106	-0.000916954	0.00291772	0.753983	-0.000434651	0.00164791	0.79252	0.000686466	0.00237373	0.773044
cg16261114	-0.0012879	0.0375907	0.972739	-0.00865503	0.0212311	0.684413	-0.0182697	0.0305822	0.551621
cg16261124	-0.00736727	0.0283847	0.795755	-0.0125578	0.0160315	0.435328	-0.00251302	0.0230926	0.913565
cg16261146	-0.0111422	0.0205734	0.589336	0.00348688	0.0116198	0.76475	0.00568323	0.0167376	0.734923
cg16261174	0.0113135	0.042428	0.790298	0.0152558	0.0239631	0.525846	0.00312562	0.0345176	0.928034
cg16261251	-0.0393017	0.0345829	0.25854	0.00711972	0.0195323	0.716262	0.0289868	0.0281352	0.30542
cg16261259	0.052563	0.0248771	0.03715	-0.0174135	0.0140505	0.218175	-0.0238074	0.020239	0.242319
cg16261270	0.00865105	0.00785566	0.273485	-0.00154557	0.00443684	0.728325	-0.00906373	0.00639103	0.159306
cg16261348	0.000930583	0.0057823	0.872475	0.000265529	0.00326581	0.935365	-0.00227633	0.00470423	0.629543
cg16261398	0.00179213	0.00767651	0.815894	0.00134918	0.00433566	0.756323	0.00188179	0.00624528	0.763813
cg16261434	-0.00261785	0.00855075	0.760136	0.000883301	0.00482943	0.855254	-0.00643961	0.00695652	0.356879
cg16261483	-0.0126174	0.0266039	0.636364	0.00323294	0.0150258	0.83009	0.0126299	0.0216438	0.560874
cg16261489	0.00552239	0.0603687	0.9273	0.0147558	0.0340959	0.66613	0.00380069	0.0491133	0.938474
cg16261498	-0.039006	0.027825	0.164124	0.00162572	0.0157154	0.917819	0.0169924	0.0226372	0.454667
cg16261511	-0.0437108	0.0207288	0.0375203	0.0275944	0.0117075	0.020413	0.0286356	0.0168641	0.0926763
cg16261572	0.00942698	0.00816275	0.250949	-0.00324879	0.00461029	0.482679	-0.00632907	0.00664086	0.34291
cg16261581	-0.00059083	0.00303909	0.846257	-0.00175461	0.00171646	0.309191	0.00268064	0.00247247	0.280939
cg16261614	-0.0154875	0.0177901	0.386118	0.0020661	0.0100478	0.837508	0.00227668	0.0144732	0.87533
cg16261619	-0.0109234	0.0105161	0.301485	0.00164828	0.00593944	0.78197	0.0150449	0.00855544	0.0817812
cg16261676	-0.0135984	0.0268966	0.614286	-0.0200016	0.0151911	0.19102	0.0264231	0.0218819	0.230133
cg16261691	-0.00106356	0.00223876	0.635798	0.000501599	0.00126444	0.692454	0.00164845	0.00182136	0.367649
cg16261704	0.000242317	0.0161012	0.988023	-0.00852977	0.00909389	0.350567	0.00456953	0.0130992	0.727959
cg16261711	-0.00714411	0.0129961	0.583769	-0.00656228	0.00734016	0.373499	0.0136822	0.0105731	0.198688
cg16261725	0.0124111	0.016195	0.445308	0.0228404	0.00914687	0.0141893	-0.0253767	0.0131756	0.0569969
cg16261737	0.0294626	0.014514	0.0450725	-0.0071757	0.00819743	0.383519	-0.0130513	0.011808	0.271736
cg16261803	0.0101122	0.0210515	0.632046	-0.0105879	0.0118898	0.375374	0.0112188	0.0171266	0.51397
cg16261823	0.00102075	0.00782812	0.896521	0.00116123	0.00442129	0.793375	-0.00175236	0.00636862	0.783776
cg16261832	0.0051284	0.021385	0.810976	-0.00834547	0.0120781	0.491226	0.00119477	0.0173979	0.94539
cg16261857	-0.0174648	0.0280863	0.535502	-0.00491712	0.015863	0.757239	0.00816194	0.0228498	0.721711
cg16261871	0.00680242	0.00708694	0.339492	-0.00564182	0.00400267	0.161849	-0.0034088	0.00576563	0.555729
cg16261875	0.00295526	0.0186973	0.874736	0.00509367	0.0105602	0.630635	0.00998458	0.0152114	0.513112
cg16261923	-0.0390379	0.0223101	0.0832857	0.0199274	0.0126007	0.116996	0.0277808	0.0181506	0.129096
cg16261965	0.00545005	0.0050309	0.281326	0.00253452	0.00284143	0.374584	-0.00293085	0.00409292	0.475646
cg16262034	-0.0113618	0.0223902	0.612983	0.00685508	0.0126459	0.588994	0.0112197	0.0182157	0.539367
cg16262074	-0.0201351	0.0451692	0.656746	-0.00700988	0.0255114	0.784067	-0.00299076	0.0367477	0.935301
cg16262092	-0.00862297	0.0456621	0.850606	-0.00765039	0.0257897	0.767365	-0.010624	0.0371487	0.775493
cg16262110	0.0358517	0.024828	0.151928	-0.0155189	0.0140228	0.271136	-0.0213757	0.020199	0.29254
cg16262173	0.00884499	0.0171226	0.606621	-0.00954615	0.00967075	0.326017	0.000580361	0.0139302	0.966853
cg16262178	-0.0079386	0.0153961	0.607279	-0.00407537	0.00869565	0.640348	0.00150164	0.0125256	0.90482
cg16262201	-0.0121264	0.0293715	0.680609	0.0266922	0.0165889	0.110825	0.0167225	0.0238954	0.485697
cg16262215	-0.0108127	0.0119564	0.368033	0.00327629	0.00675293	0.628641	0.00919313	0.00972723	0.346936
cg16262257	-0.0351193	0.027714	0.208085	0.00972601	0.0156527	0.535804	0.0239907	0.0225469	0.289928
cg16262284	-0.0165657	0.0154039	0.284828	0.00788614	0.00870007	0.366923	0.0127811	0.012532	0.310296
cg16262357	0.00106782	0.00333868	0.749777	-0.000161882	0.00188567	0.931762	0.000766884	0.0027162	0.778281
cg16262365	0.00527059	0.00838366	0.531025	0.00197413	0.00473505	0.67765	-0.00478327	0.00682059	0.484778
cg16262392	0.00912658	0.0232326	0.695295	-0.0165583	0.0131217	0.209977	-0.0160847	0.0189011	0.396846
cg16262479	-0.000935768	0.0137879	0.946028	0.0123032	0.00778733	0.117352	0.00263307	0.0112172	0.814905
cg16262508	-0.00929767	0.0182137	0.610866	0.00539281	0.010287	0.601299	0.00698292	0.0148179	0.63851
cg16262525	-0.0204879	0.0261398	0.435058	0.0193238	0.0147637	0.193638	0.0175632	0.0212662	0.410883
cg16262553	0.00617911	0.0223198	0.782482	0.00838899	0.0126061	0.507313	0.00337926	0.0181584	0.852752
cg16262559	0.0289351	0.0423283	0.495849	-0.00170091	0.0239068	0.943425	-0.000421315	0.0344364	0.990263
cg16262566	-0.00149604	0.00330809	0.652097	0.000281998	0.00186839	0.880341	0.00362237	0.00269132	0.181426
cg16262572	-0.00375302	0.0289569	0.897143	-0.0241229	0.0163547	0.143424	-0.00357429	0.0235581	0.879718
cg16262604	-0.00974712	0.010814	0.369615	-0.0019566	0.00610768	0.749384	0.0104721	0.00879778	0.236798
cg16262614	0.0217013	0.0327144	0.508659	0.00913082	0.0184769	0.622289	-0.0210441	0.026615	0.431037
cg16262623	-0.00074328	0.00285828	0.795375	0.00159554	0.00161434	0.325414	0.000584709	0.00232537	0.801995
cg16262632	0.0456559	0.0179259	0.0124241	-0.0114245	0.0101245	0.261904	-0.0257525	0.0145838	0.0805385
cg16262661	-0.0167487	0.0129732	0.199732	0.00873142	0.00732721	0.236279	0.00449305	0.0105544	0.671259
cg16262726	0.0045396	0.0295056	0.87804	-0.0106687	0.0166646	0.523537	-0.00877889	0.0240045	0.715364
cg16262756	0.00569294	0.00786398	0.470836	-0.00298736	0.00444154	0.502787	-0.00364003	0.00639779	0.570691
cg16262774	0.00509255	0.0131528	0.699459	0.00755454	0.00742861	0.311681	-0.000780847	0.0107005	0.941976
cg16262798	0.0078631	0.0310376	0.800535	0.0138939	0.0175299	0.429934	0.00869896	0.0252508	0.731207
cg16262898	-0.00209178	0.0099063	0.833203	0.00540018	0.00559503	0.336834	0.00506639	0.00805934	0.53105
cg16262933	0.0865978	0.038764	0.0277575	-0.054837	0.0218937	0.0139056	-0.0538305	0.0315367	0.0910044
cg16262963	-0.0290819	0.0293568	0.324303	0.0181594	0.0165806	0.276104	0.0267375	0.0238834	0.265662
cg16263005	0.00853247	0.0149452	0.569363	-0.0104501	0.00844098	0.218667	-0.0136173	0.0121588	0.26547
cg16263025	0.00313603	0.0206042	0.879339	0.000500898	0.0116371	0.965755	0.00828597	0.0167627	0.622193
cg16263129	0.00368301	0.0208617	0.860231	0.00980825	0.0117826	0.407187	-0.0096361	0.0169722	0.571498
cg16263148	0.0185103	0.0147591	0.212766	-0.0168363	0.00833588	0.0461412	-0.00962838	0.0120074	0.424567
cg16263152	-0.021005	0.016324	0.20121	0.00906616	0.00921972	0.327859	0.0119085	0.0132805	0.372082
cg16263158	0.00399994	0.0134739	0.767197	-0.00382092	0.00760997	0.616728	-0.00585703	0.0109618	0.594334
cg16263179	-0.0237272	0.0228302	0.301226	-0.014638	0.0128944	0.25905	0.0183248	0.0185737	0.326268
cg16263180	0.00769098	0.017689	0.664672	-0.0111226	0.00999068	0.268303	-0.0162129	0.014391	0.262665
cg16263182	0.00706711	0.0160232	0.660145	-0.00790854	0.00904982	0.384315	0.00147238	0.0130358	0.910302
cg16263188	-1.33373e-05	0.0031023	0.996579	-0.00144968	0.00175216	0.41004	0.00088264	0.0025239	0.727305
cg16263200	-0.0222501	0.0176968	0.211635	0.0187065	0.00999508	0.0642485	0.0171071	0.0143974	0.237622
cg16263224	0.00383267	0.00415942	0.359082	-0.00129856	0.00234922	0.581684	-0.00121331	0.00338392	0.720701
cg16263335	-0.0374853	0.0229731	0.105952	0.0166745	0.0129751	0.201782	0.0275421	0.01869	0.143785
cg16263367	0.00374854	0.0132497	0.777838	0.000155288	0.00748335	0.983486	-0.00365363	0.0107794	0.735375
cg16263403	-0.000545476	0.0059218	0.926796	-0.000616394	0.0033446	0.854163	0.000315588	0.00481772	0.947905
cg16263475	0.0202637	0.0361656	0.576552	-0.0244874	0.0204262	0.233486	-0.0186498	0.0294228	0.527651
cg16263499	0.00435857	0.00966654	0.653063	-0.00229048	0.00545962	0.675747	-0.000900974	0.00786428	0.909024
cg16263518	0.00788463	0.00918231	0.392615	-0.0072392	0.00518613	0.165905	-0.00379427	0.00747033	0.612657
cg16263533	0.0182884	0.0197874	0.357628	-0.0113882	0.0111758	0.31071	-0.0188906	0.0160981	0.243453
cg16263548	0.0278716	0.0247635	0.263122	-0.0179696	0.0139863	0.20189	-0.0323968	0.0201465	0.111039
cg16263578	-0.0104214	0.0115698	0.369934	0.0121878	0.00653456	0.0651548	0.00832271	0.00941267	0.378751
cg16263615	-0.0156625	0.00800537	0.0532518	0.0109946	0.00452139	0.0168449	0.01792	0.00651282	0.0070677
cg16263627	-0.00404657	0.0103358	0.69627	-0.00355154	0.0058376	0.544336	0.0022238	0.00840875	0.791979
cg16263644	-0.000370874	0.0122891	0.975986	0.0123049	0.00694083	0.0793634	-0.00347859	0.00999789	0.728637
cg16263653	0.00207016	0.00703674	0.769232	0.00525692	0.00397432	0.189006	0.00133875	0.00572479	0.815588
cg16263661	-0.00651055	0.011973	0.587836	0.00240216	0.00676232	0.723183	0.0168665	0.00974075	0.0865029
cg16263701	0.000260896	0.00485284	0.957235	-0.00362897	0.00274086	0.188575	0.00131734	0.00394806	0.739344
cg16263705	-0.0897641	0.0280351	0.00184162	0.051252	0.0158341	0.00164953	0.0635099	0.0228082	0.00643456
cg16263715	-0.000722729	0.0146461	0.960744	0.00775854	0.00827207	0.350591	0.00180481	0.0119155	0.879918
cg16263722	-0.00969598	0.0142811	0.498777	-0.00367927	0.0080659	0.64929	0.011169	0.0116185	0.338762
cg16263775	0.00266529	0.00901737	0.768181	-0.00100079	0.00509297	0.844623	0.000301204	0.00733614	0.967334
cg16263797	-0.00850156	0.0134364	0.528387	-0.0100126	0.00758884	0.190116	0.00613858	0.0109313	0.575698
cg16263801	-0.00869246	0.0122793	0.48069	0.00720252	0.00693528	0.301577	0.00334056	0.00998989	0.738797
cg16263825	0.00334805	0.0058361	0.567498	-0.00026278	0.0032962	0.936621	-0.00325012	0.004748	0.49526
cg16263848	0.0346043	0.0299189	0.250246	0.0025931	0.0168981	0.878355	-0.0127382	0.0243407	0.601927
cg16263857	0.000270107	0.0123948	0.982658	0.000232432	0.00700051	0.973581	0.00978832	0.0100839	0.334091
cg16263863	0.0072202	0.010383	0.488458	-0.00548795	0.00586427	0.351662	-0.0156412	0.00844716	0.0670861
cg16263887	0.010353	0.0118783	0.385566	-0.00860929	0.00670884	0.202422	-0.00331261	0.00966371	0.732492
cg16263910	0.0114201	0.0178416	0.523612	0.00519562	0.0100768	0.607295	0.00285093	0.0145151	0.844695
cg16263930	0.00514396	0.0244041	0.833495	-0.0155734	0.0137833	0.26129	-0.00141113	0.0198541	0.943483
cg16263950	-0.0155545	0.0205703	0.451365	0.0174699	0.011618	0.135877	0.00294958	0.0167351	0.86046
cg16263980	0.0365192	0.0363183	0.317117	0.00098119	0.0205124	0.961946	-0.00915419	0.029547	0.757357
cg16264004	-0.0519074	0.0370387	0.164242	0.0371342	0.0209193	0.0789824	0.0385158	0.0301331	0.204201
cg16264022	-0.0179334	0.0186071	0.337522	0.0194583	0.0105092	0.0671028	0.0160372	0.015138	0.292021
cg16264023	0.0150574	0.0146214	0.305629	-0.00860187	0.0082581	0.300147	-0.00801373	0.0118953	0.502096
cg16264079	0.00173882	0.00447314	0.698323	-0.00300854	0.00252641	0.236593	-0.00157615	0.00363915	0.665887
cg16264108	-0.0118679	0.0185918	0.524741	0.0060837	0.0105006	0.56367	0.00892346	0.0151255	0.556575
cg16264214	0.013762	0.0128365	0.28631	-0.00440702	0.00725002	0.544684	-0.00444284	0.0104433	0.671458
cg16264249	-0.0164641	0.015814	0.300387	0.00283135	0.00893165	0.751917	0.0239801	0.0128656	0.0653298
cg16264273	0.010142	0.0369648	0.784378	-0.0142839	0.0208776	0.495478	-0.0104996	0.030073	0.727735
cg16264330	0.00130233	0.00772078	0.866397	0.00198602	0.00436066	0.6498	-0.00309636	0.0062813	0.623151
cg16264347	0.0121321	0.0136403	0.375948	-0.00573427	0.00770396	0.458459	-0.00212354	0.0110971	0.84864
cg16264358	0.00218687	0.0075232	0.771907	-0.00200862	0.00424907	0.637465	-0.00136905	0.00612055	0.823472
cg16264361	0.000804795	0.00229437	0.726514	-0.00109408	0.00129585	0.400561	-0.00194846	0.0018666	0.29912
cg16264373	0.0110063	0.0428575	0.797863	0.0125075	0.0242057	0.606519	-0.000418928	0.034867	0.990438
cg16264393	0.00434682	0.00338918	0.202671	-0.000568915	0.00191419	0.766936	-0.00440658	0.00275729	0.113227
cg16264408	0.0463283	0.0467106	0.32373	-0.00168773	0.026382	0.949122	-0.0190376	0.0380018	0.617518
cg16264410	-0.0131083	0.0151058	0.38764	-0.00156832	0.00853166	0.854531	0.0111185	0.0122894	0.367832
cg16264428	-0.0336206	0.0140796	0.018862	0.00761716	0.00795207	0.340478	0.0230986	0.0114545	0.0464789
cg16264458	0.00688904	0.0123432	0.578034	-0.00940586	0.00697141	0.18038	-0.00557167	0.0100419	0.580268
cg16264466	-0.00636511	0.0127391	0.61844	0.00170202	0.00719498	0.813494	0.00804082	0.010364	0.43971
cg16264492	-0.00423027	0.00296329	0.156598	0.00100205	0.00167365	0.550739	0.00211658	0.0024108	0.382115
cg16264495	0.00442419	0.0111632	0.692731	0.00354716	0.00630492	0.574991	-0.0109947	0.0090819	0.228955
cg16264520	0.0194178	0.0142287	0.175474	-0.00270633	0.0080363	0.737015	-0.00523935	0.0115759	0.65183
cg16264526	-0.0400245	0.0305332	0.192972	0.0101681	0.017245	0.556799	0.02693	0.0248405	0.280972
cg16264537	0.00156552	0.017071	0.927118	0.000131538	0.0096416	0.989143	-0.0106948	0.0138882	0.443113
cg16264549	-0.0103514	0.0483363	0.830872	-0.0108108	0.0273001	0.692968	-0.00799243	0.0393244	0.839366
cg16264581	0.0116342	0.0162576	0.475929	-0.00522408	0.0091822	0.570702	-0.0110565	0.0132265	0.405225
cg16264595	-0.0162029	0.0158995	0.310675	-0.00418176	0.00897997	0.64248	0.00952923	0.0129352	0.46307
cg16264616	-0.00211101	0.0150224	0.888534	-0.00195944	0.00848458	0.817842	0.000676068	0.0122216	0.955998
cg16264642	-0.0267191	0.0165902	0.110497	0.00944157	0.00937005	0.316112	0.0165171	0.013497	0.223979
cg16264705	0.0221883	0.0164857	0.181437	-0.00689547	0.00931107	0.460726	-0.015592	0.0134121	0.247841
cg16264722	0.000427247	0.00692132	0.950904	0.000988111	0.00390913	0.800975	-0.00831726	0.00563089	0.142861
cg16264724	0.00147375	0.0138812	0.915665	-0.00643348	0.00784002	0.413869	-0.00154055	0.0112931	0.891773
cg16264776	-0.00599649	0.0148681	0.687597	0.00746185	0.00839742	0.3764	-0.00135141	0.012096	0.911271
cg16264777	-0.00117278	0.0296858	0.968567	-0.00686729	0.0167664	0.683003	-0.0113501	0.0241511	0.639426
cg16264781	0.00159068	0.00318736	0.618857	0.00144364	0.00180021	0.424534	-0.00124634	0.0025931	0.631847
cg16264798	-0.0194509	0.028651	0.498808	0.0122834	0.016182	0.449625	0.0119444	0.0233092	0.609501
cg16264807	0.0155776	0.0175369	0.376567	-0.000202269	0.00990477	0.983749	-0.0149923	0.0142673	0.295928
cg16264813	0.000814202	0.00292179	0.781089	0.000846297	0.00165022	0.609217	0.00113015	0.00237705	0.635529
cg16264871	-0.00998827	0.0146356	0.496554	0.00208607	0.00826609	0.801288	0.00916589	0.0119069	0.443271
cg16264886	0.0177369	0.0103044	0.0883542	-0.00626504	0.00581989	0.284353	-0.00920381	0.00838324	0.274946
cg16264888	0.00132802	0.00266007	0.618727	-0.00147645	0.00150239	0.328161	-0.00173905	0.00216412	0.423583
cg16264911	-0.0161916	0.0128632	0.211111	0.00543335	0.00726507	0.456328	0.0141005	0.0104649	0.180959
cg16264966	1.40165e-05	0.0134497	0.999171	-0.00178824	0.00759635	0.814383	0.00608255	0.0109421	0.579557
cg16264980	-0.0131563	0.0270291	0.627526	-0.00027835	0.0152659	0.98549	0.00862294	0.0219897	0.69581
cg16265010	0.0200306	0.0169497	0.240157	0.00275557	0.00957311	0.774074	-0.0139596	0.0137895	0.313871
cg16265078	-0.00188792	0.00331777	0.570636	-0.000420622	0.00187386	0.822861	0.00516599	0.0026992	0.0585507
cg16265113	0.00161284	0.068264	0.981199	0.0849729	0.0385552	0.0298703	-0.0282228	0.0555367	0.612466
cg16265130	0.0585284	0.0327381	0.0769025	-0.00899408	0.0184903	0.627754	-0.0421087	0.0266343	0.117102
cg16265140	0.0308026	0.0434279	0.479834	0.00512645	0.0245279	0.834878	-0.0103436	0.0353311	0.770323
cg16265283	-0.00566615	0.0172169	0.742779	-0.00521641	0.009724	0.592865	0.0160052	0.0140069	0.255963
cg16265293	0.0155915	0.0198202	0.433386	-0.0160268	0.0111944	0.155417	-0.00487205	0.0161249	0.763182
cg16265313	-0.00509469	0.0175877	0.772678	0.00989941	0.00993343	0.321425	-0.0105911	0.0143086	0.460952
cg16265326	-0.00678691	0.007799	0.386302	0.00361188	0.00440484	0.414217	0.00494007	0.00634493	0.4381
cg16265348	-0.00690012	0.0154815	0.656796	-0.00594098	0.00874388	0.498458	-0.00107044	0.0125951	0.932444
cg16265399	0.0319007	0.0233201	0.174457	-0.0276129	0.0131711	0.0386154	-0.0299017	0.0189723	0.118231
cg16265403	-0.00508833	0.0491255	0.917716	0.0134899	0.0277458	0.627914	0.025094	0.0399664	0.531544
cg16265415	0.018915	0.0236017	0.424825	-0.00528927	0.0133301	0.692385	-0.00930698	0.0192014	0.628968
cg16265442	-0.00890569	0.0157801	0.573796	0.0142155	0.00891251	0.113931	0.00207923	0.012838	0.871672
cg16265486	0.0352352	0.018253	0.0564517	-0.00101162	0.0103092	0.922032	-0.0356735	0.0148499	0.0181773
cg16265542	-0.0346584	0.0289776	0.234566	0.00546316	0.0163664	0.739241	0.0366864	0.0235749	0.122894
cg16265552	0.0069665	0.00532417	0.193775	-0.00387067	0.00300707	0.201059	-0.0063749	0.00433152	0.144293
cg16265553	-0.00808277	0.0323091	0.802979	0.0152608	0.018248	0.40502	0.016136	0.0262853	0.540717
cg16265557	0.00568377	0.00330721	0.0888449	-0.00285893	0.0018679	0.1291	-0.00403986	0.0026906	0.13645
cg16265599	-0.00314442	0.0160562	0.845142	-0.00058358	0.00906846	0.948821	-0.00163996	0.0130626	0.900349
cg16265610	0.00474514	0.00806545	0.557665	-0.00025567	0.00455533	0.955356	-0.00753612	0.0065617	0.253558
cg16265640	0.0022275	0.00324489	0.494042	-0.00122495	0.0018327	0.505458	-0.0024847	0.0026399	0.348912
cg16265707	-0.015714	0.0199002	0.431642	-0.00790962	0.0112395	0.483267	0.0208655	0.0161899	0.200502
cg16265717	-0.0152073	0.0326138	0.642047	-0.00758929	0.0184201	0.681231	0.0221886	0.0265332	0.405043
cg16265731	0.00619029	0.0288081	0.830307	-0.0138556	0.0162707	0.396528	-0.0139581	0.023437	0.552844
cg16265787	-0.052003	0.0221928	0.0211377	-0.00404581	0.0125344	0.747551	0.0507166	0.0180551	0.00599933
cg16265859	-0.00395145	0.0180227	0.826912	0.000175962	0.0101791	0.986243	-0.00268325	0.0146625	0.855175
cg16265906	0.00652512	0.00614374	0.290811	-0.00193716	0.00346996	0.577937	-0.00201628	0.00499828	0.687536
cg16265910	-0.00975412	0.00929359	0.296505	0.0118166	0.00524898	0.026605	-0.00117849	0.00756087	0.876458
cg16265926	-0.0248943	0.0107075	0.022138	0.0173891	0.00604755	0.00495031	0.0175913	0.00871116	0.0461769
cg16265932	-0.0196096	0.0137325	0.156478	0.00622804	0.00775604	0.423922	0.011546	0.0111722	0.303931
cg16265983	-0.0213149	0.0495051	0.667734	0.0305573	0.0279603	0.277124	0.0144971	0.0402752	0.719659
cg16265984	0.0339885	0.0193203	0.0816622	-0.0177316	0.010912	0.107382	-0.0289204	0.0157182	0.0688042
cg16266007	-0.000940845	0.00203285	0.644519	0.000527664	0.00114814	0.646836	0.000328128	0.00165384	0.84314
cg16266013	0.00376674	0.0038532	0.330698	-0.000515425	0.00217627	0.813276	-0.00181068	0.0031348	0.564855
cg16266024	0.00266253	0.0109459	0.808324	0.00948336	0.00618218	0.128256	-0.00469661	0.00890509	0.599102
cg16266076	0.0150722	0.00784614	0.057642	0.000891235	0.00443146	0.841025	-0.0148402	0.00638328	0.0221431
cg16266113	0.00506404	0.0362413	0.889159	0.011002	0.0204689	0.592143	0.00854485	0.0294843	0.772574
cg16266126	-0.0345219	0.022364	0.125899	0.00946815	0.0126311	0.455296	0.0206631	0.0181944	0.258857
cg16266219	0.00195794	0.0267909	0.94189	-0.0101747	0.0151314	0.502896	-0.0117084	0.0217959	0.592358
cg16266227	-0.00335797	0.0272054	0.902019	-0.0055594	0.0153655	0.718272	-0.0125842	0.0221331	0.570949
cg16266230	0.00542784	0.042458	0.898537	0.00608828	0.0239801	0.800113	-0.00275633	0.034542	0.936562
cg16266257	-0.0100038	0.0097604	0.307914	0.0102168	0.00551263	0.0668412	0.00185863	0.00794064	0.815422
cg16266268	0.0098928	0.00989531	0.319895	-0.00346592	0.00558882	0.536597	-0.00674138	0.0080504	0.404407
cg16266333	-0.0463682	0.0204068	0.0252598	0.0259661	0.0115256	0.0264953	0.0373426	0.0166021	0.026733
cg16266358	0.000115078	0.0107014	0.991442	-0.00561644	0.00604411	0.355047	0.00789505	0.00870622	0.366721
cg16266379	-0.0015701	0.0284305	0.956071	-0.0102292	0.0160574	0.525586	-0.00292299	0.0231298	0.899695
cg16266422	0.0151544	0.00701924	0.0332927	-0.0035472	0.00396443	0.373111	-0.015688	0.00571055	0.00715447
cg16266453	-0.000525346	0.0030151	0.862038	0.000729601	0.00170292	0.669269	-0.000242978	0.00245296	0.921297
cg16266492	-0.0482825	0.028476	0.0931458	0.00758518	0.0160831	0.638244	0.0285763	0.0231669	0.220341
cg16266493	0.00543674	0.00896613	0.545675	0.00709456	0.00506403	0.164381	-0.00351186	0.00729446	0.631276
cg16266517	-0.0328225	0.0207048	0.11613	0.00415445	0.011694	0.723156	0.0174598	0.0168446	0.302507
cg16266536	-0.00243631	0.00335275	0.469166	-0.00136957	0.00189361	0.471246	0.000776734	0.00272765	0.776426
cg16266579	0.00520617	0.0029307	0.0787658	0.000301052	0.00165525	0.856054	-0.00389789	0.00238429	0.105295
cg16266667	-0.000317669	0.00452831	0.944216	-0.00218632	0.00255757	0.394723	0.00159083	0.00368404	0.666823
cg16266669	1.75936e-07	0.0276464	0.999995	-0.00179108	0.0156145	0.908913	-0.0074861	0.0224919	0.739969
cg16266672	-0.00412306	0.0258017	0.873369	-0.0128837	0.0145727	0.378807	0.0164314	0.0209911	0.435646
cg16266698	-0.0063547	0.0398734	0.873704	0.00409527	0.0225203	0.856078	0.0132125	0.0324393	0.684676
cg16266713	0.000868117	0.00787169	0.91241	-0.0010448	0.0044459	0.814696	0.00548413	0.00640407	0.393893
cg16266717	-0.010693	0.00859426	0.216391	0.00790805	0.004854	0.106485	0.00574878	0.00699192	0.412957
cg16266763	-0.00158919	0.0481925	0.973761	0.0195383	0.0272189	0.474576	0.00750439	0.0392073	0.848606
cg16266809	0.00130107	0.0126937	0.918572	0.00875788	0.00716936	0.224801	-0.00243963	0.0103271	0.813742
cg16266850	0.0339321	0.0221571	0.128886	-0.0321436	0.0125143	0.011721	-0.0229228	0.0180261	0.206509
cg16266893	-0.0237965	0.0120809	0.0516889	0.00655943	0.00682326	0.33875	0.0191645	0.00982853	0.0540472
cg16266895	0.006712	0.00543135	0.219491	-0.00363209	0.0030676	0.23927	-0.00358733	0.00441871	0.418846
cg16266918	-0.0106783	0.0442241	0.809705	0.0162215	0.0249776	0.517572	0.0105572	0.0359789	0.769815
cg16266925	0.00464617	0.00982614	0.63738	-0.00516495	0.00554976	0.354316	-0.00247913	0.00799413	0.757129
cg16267011	-0.0350828	0.0305709	0.253931	0.0275176	0.0172663	0.114219	0.0289026	0.0248711	0.24802
cg16267012	0.0158535	0.0126261	0.212243	-0.0148091	0.00713117	0.0404485	-0.01149	0.0102721	0.266057
cg16267016	0.0152479	0.0142711	0.287944	0.000821077	0.00806027	0.91907	0.00140191	0.0116104	0.90414
cg16267046	0.0073715	0.0098041	0.453925	-0.00344421	0.00553731	0.535385	-0.00559078	0.00797619	0.485005
cg16267059	-0.00257994	0.00341543	0.451834	-0.00143698	0.00192902	0.458098	0.000340154	0.00277864	0.902819
cg16267060	0.0275726	0.0288635	0.341789	0.00023147	0.016302	0.9887	-0.00485403	0.0234821	0.836664
cg16267112	0.0191482	0.0153637	0.215615	0.00360867	0.00867734	0.678412	-0.0203612	0.0124992	0.106525
cg16267121	0.00154094	0.0075805	0.83934	-0.000415319	0.00428143	0.922921	-0.00115553	0.00616717	0.85176
cg16267162	-0.0012388	0.00266615	0.643219	0.00242801	0.00150583	0.110089	-0.000275551	0.00216906	0.899172
cg16267202	0.0248453	0.0279033	0.375428	-0.0144495	0.0157596	0.361463	-0.0221526	0.0227009	0.331543
cg16267236	-0.00156818	0.0245319	0.949161	-0.00911825	0.0138555	0.512019	0.0081536	0.0199581	0.683772
cg16267263	-0.00169094	0.013571	0.901096	0.00509417	0.00766482	0.507856	-0.00932991	0.0110407	0.400145
cg16267304	0.013637	0.00873514	0.121709	-0.006272	0.00493357	0.206635	-0.00387451	0.00710654	0.586852
cg16267322	-0.00368727	0.0423194	0.930746	0.0311505	0.0239018	0.195536	0.0112621	0.0344292	0.744283
cg16267327	-0.00218453	0.00620936	0.725734	-0.000813412	0.00350702	0.817069	-0.000827808	0.00505167	0.870172
cg16267343	0.000908914	0.00282345	0.748202	-0.0018757	0.00159467	0.242353	-0.000667334	0.00229704	0.772033
cg16267374	0.000502327	0.0147629	0.972925	-0.00427877	0.00833801	0.608991	0.001381	0.0120104	0.908694
cg16267376	6.53374e-05	0.00303657	0.982877	0.00258347	0.00171504	0.135192	-0.000589628	0.00247042	0.811856
cg16267377	0.0368971	0.0206066	0.0764532	-0.0103074	0.0116385	0.377985	-0.0245956	0.0167646	0.145548
cg16267401	0.0153537	0.0301314	0.611507	-0.0213954	0.0170181	0.211662	0.0164154	0.0245136	0.504659
cg16267455	-0.000375999	0.010099	0.970376	-0.00137802	0.00570387	0.809599	-0.00236719	0.00821611	0.773867
cg16267577	0.00577212	0.0215662	0.789534	0.00777926	0.0121805	0.52453	0.00270424	0.0175453	0.877825
cg16267579	0.00435535	0.00359776	0.228971	-0.00116068	0.002032	0.569171	-0.00160942	0.00292698	0.583669
cg16267624	0.0118245	0.0199233	0.554213	0.0109178	0.0112526	0.334312	-0.0148993	0.0162087	0.360239
cg16267656	-0.0273977	0.0148822	0.0686518	0.00545182	0.00840541	0.518108	0.0230094	0.0121075	0.0603169
cg16267679	0.00439643	0.008647	0.612292	-0.00561587	0.00488379	0.252983	-0.000713511	0.00703483	0.91942
cg16267784	-0.0032305	0.012253	0.792604	-0.00261494	0.00692043	0.706353	0.00403338	0.0099685	0.686644
cg16267807	0.0134828	0.0185731	0.469611	-0.0050858	0.01049	0.628882	-0.0142147	0.0151102	0.349154
cg16267850	0.0597927	0.0251633	0.0194366	-0.0255982	0.0142121	0.0747542	-0.0377115	0.0204717	0.0684811
cg16267901	0.0293672	0.0242474	0.228751	-0.00535506	0.0136948	0.696625	-0.0169147	0.0197266	0.393285
cg16267913	-0.00971689	0.0242561	0.68959	0.00419252	0.0136998	0.760232	0.00307495	0.0197338	0.876494
cg16267920	0.0231137	0.0324839	0.478439	-0.0156435	0.0183468	0.39593	-0.0189912	0.0264275	0.474088
cg16267958	0.0226867	0.0343469	0.510473	-0.000887005	0.019399	0.963623	0.00549525	0.0279432	0.844502
cg16267976	0.0268663	0.0263242	0.309962	-0.0286763	0.0148678	0.0566557	-0.0195855	0.0214163	0.36269
cg16267979	0.00991441	0.0349744	0.77741	0.0113022	0.0197534	0.568519	-0.00431305	0.0284536	0.879828
cg16268034	0.00631906	0.00679786	0.35488	0.00455742	0.0038394	0.238091	-0.00704627	0.00553045	0.205646
cg16268051	-7.17931e-05	0.00235313	0.975723	-0.000815854	0.00132904	0.540724	-0.000317055	0.0019144	0.868801
cg16268133	-0.0174535	0.0186862	0.352584	0.0021783	0.0105539	0.836908	0.00503944	0.0152023	0.74098
cg16268138	-0.0394268	0.0207203	0.0600013	0.00646121	0.0117027	0.582129	0.022251	0.0168572	0.189919
cg16268157	0.00456711	0.0307214	0.882126	-0.00836405	0.0173513	0.630851	-0.00840481	0.0249936	0.737379
cg16268160	0.00467982	0.00509785	0.360874	-0.00358751	0.00287924	0.215738	-0.0026517	0.00414739	0.524077
cg16268165	0.0138145	0.0297715	0.643665	-0.0006543	0.0168148	0.96904	-0.0045849	0.0242208	0.850252
cg16268177	-0.0121745	0.0154054	0.431277	0.0101194	0.00870091	0.247641	0.0185884	0.0125332	0.141247
cg16268185	-0.000183157	0.00373141	0.960951	-0.00163649	0.00210748	0.439315	0.00238391	0.00303571	0.43418
cg16268214	-0.0034984	0.003444	0.312228	-0.0014142	0.00194515	0.468936	0.00434054	0.00280189	0.12457
cg16268233	0.00107075	0.0170677	0.950105	0.00368489	0.00963975	0.703096	-0.0118103	0.0138855	0.397093
cg16268317	0.00933449	0.0117262	0.427935	-0.00939117	0.00662291	0.159367	0.000979704	0.00953994	0.918415
cg16268380	-0.0305554	0.0213866	0.156265	0.00789683	0.0120791	0.514796	0.0261508	0.0173992	0.136058
cg16268412	-0.0309249	0.0200185	0.125613	0.00695011	0.0113063	0.540171	0.020769	0.0162862	0.205234
cg16268447	-0.00408027	0.00964362	0.673146	0.00223426	0.00544667	0.68255	0.00461005	0.00784563	0.558156
cg16268449	0.00419476	0.00338838	0.218679	-0.00229072	0.00191374	0.2342	-0.000738876	0.00275664	0.789236
cg16268473	-0.00555823	0.0295888	0.851383	-0.00934172	0.0167116	0.577441	-0.00188972	0.0240722	0.937589
cg16268546	-0.0085096	0.00814587	0.298754	0.00484275	0.00460075	0.295113	0.00116972	0.00662713	0.860262
cg16268563	-0.00376504	0.0134321	0.779837	0.00788142	0.00758639	0.301413	-0.00235423	0.0109278	0.829876
cg16268599	0.0403942	0.0138249	0.00431975	-0.0097487	0.00780822	0.214816	-0.0219371	0.0112473	0.0539819
cg16268636	-0.0237793	0.0296227	0.424067	-0.0152288	0.0167307	0.364936	0.00939034	0.0240997	0.697644
cg16268679	0.00600899	0.0112413	0.594173	-0.00314308	0.00634901	0.621672	-0.00243818	0.0091454	0.790336
cg16268708	0.0331345	0.0455572	0.468766	-0.00359527	0.0257305	0.889162	-0.0467697	0.0370634	0.209986
cg16268734	0.0212934	0.0234853	0.366806	-0.0179125	0.0132644	0.179992	-0.0165488	0.0191066	0.388535
cg16268748	0.00293418	0.0102557	0.775405	-0.00901728	0.00579239	0.122754	0.00309641	0.00834362	0.711356
cg16268759	-0.044217	0.0273991	0.109783	0.0113025	0.0154749	0.466903	0.037883	0.0222907	0.0923973
cg16268769	-0.0280957	0.0213895	0.192072	0.0190816	0.0120807	0.117442	0.0235525	0.0174016	0.179019
cg16268778	-0.00876835	0.0360298	0.808232	-0.0138998	0.0203495	0.496185	0.000463533	0.0293123	0.987415
cg16268802	-0.00798663	0.017255	0.644492	0.00731575	0.00974556	0.454647	-0.0157131	0.0140379	0.265735
cg16268848	0.00257613	0.00333642	0.441899	-0.000214131	0.00188439	0.909761	-0.000723552	0.00271437	0.790365
cg16268863	-0.000121698	0.00426221	0.977279	-0.000535993	0.00240728	0.824267	0.00108661	0.00346755	0.754669
cg16268935	-0.0040036	0.0213035	0.851319	0.00337665	0.0120321	0.779581	-0.000996945	0.0173316	0.954247
cg16268985	-0.00740049	0.0356758	0.836099	-0.0158566	0.0201495	0.433212	-0.00714646	0.0290243	0.806024
cg16269002	-0.0800738	0.0341371	0.0210085	0.0148837	0.0192804	0.441997	0.0525305	0.0277724	0.0615159
cg16269010	0.0127876	0.00972835	0.191758	-0.00421286	0.00549453	0.445081	-0.00430684	0.00791457	0.587563
cg16269048	-0.0164203	0.00890116	0.0680969	0.00388187	0.00502734	0.441882	0.0127952	0.0072416	0.0803579
cg16269049	0.0133258	0.0146984	0.366837	-0.00178305	0.00830161	0.830382	-0.00850756	0.011958	0.478494
cg16269097	0.0121955	0.0132648	0.36015	-0.00795154	0.00749192	0.29114	-0.0022826	0.0107917	0.832925
cg16269144	0.00877562	0.013376	0.513314	0.00855497	0.00755468	0.260227	0.00420234	0.0108821	0.700208
cg16269184	-0.013472	0.0135424	0.322286	0.0140341	0.00764871	0.069564	0.00623254	0.0110176	0.572896
cg16269196	0.0966172	0.042955	0.0267337	-0.0567746	0.0242608	0.0213022	-0.0753653	0.0349464	0.0334833
cg16269199	0.0206489	0.0191773	0.284241	-0.0120621	0.0108312	0.268158	-0.0135354	0.0156018	0.387757
cg16269209	0.00128645	0.0096941	0.8947	-0.00266067	0.00547518	0.628086	-0.00296278	0.0078867	0.707975
cg16269236	-0.0188478	0.0165026	0.256189	0.00898846	0.00932057	0.337235	0.012213	0.0134258	0.365231
cg16269266	0.0186012	0.0277509	0.504248	-0.00363556	0.0156736	0.817057	-0.0122982	0.022577	0.58718
cg16269274	-0.0200258	0.0137499	0.148469	0.011725	0.00776587	0.13431	0.0155786	0.0111863	0.166878
cg16269379	0.0256319	0.0249588	0.306964	-0.00446509	0.0140966	0.752108	-0.0251504	0.0203054	0.218451
cg16269400	-0.00506919	0.0220838	0.818925	0.00623354	0.0124728	0.618358	0.00902637	0.0179665	0.616512
cg16269418	-0.00971877	0.0121163	0.424423	-0.0033269	0.00684324	0.62794	0.00867704	0.00985732	0.38087
cg16269431	0.0231299	0.00883768	0.0102701	-0.00913436	0.00499148	0.0702913	-0.0164118	0.00718995	0.0246148
cg16269447	0.002972	0.00513049	0.563729	-0.00074256	0.00289768	0.798287	-0.00096784	0.00417395	0.817118
cg16269457	-0.00395744	0.0142511	0.781832	-0.00827558	0.00804895	0.306407	0.00569717	0.0115941	0.624252
cg16269488	0.00306931	0.0116221	0.792263	0.00552245	0.00656409	0.402222	-0.0124136	0.00945522	0.192288
cg16269526	0.0566031	0.03191	0.0791962	-0.0103661	0.0180226	0.566492	-0.0302904	0.0259606	0.246129
cg16269532	-0.0233861	0.010255	0.0247462	0.0037612	0.00579196	0.51761	0.0145101	0.008343	0.0851415
cg16269712	0.00471342	0.0109057	0.666548	-0.0058872	0.00615951	0.34153	-0.00755991	0.00887244	0.396255
cg16269716	0.00769828	0.00341538	0.0264229	-0.00346663	0.00192899	0.0753965	-0.00137098	0.0027786	0.622829
cg16269733	-0.00942107	0.0251732	0.709026	-0.00861596	0.0142177	0.545914	0.00721497	0.0204798	0.725372
cg16269755	-0.0312489	0.0228185	0.173987	0.0228619	0.0128878	0.079183	0.0225378	0.0185642	0.227647
cg16269775	0.00526728	0.0232296	0.821092	-0.00758676	0.01312	0.564415	-0.00544104	0.0188986	0.774026
cg16269776	0.00584085	0.0175731	0.740316	-0.00496547	0.00992518	0.617993	0.00220906	0.0142967	0.877521
cg16269943	-0.0273307	0.0372005	0.464284	0.024101	0.0210107	0.25414	0.0199432	0.0302647	0.511467
cg16270018	-0.0283815	0.0186731	0.131753	0.0039774	0.0105465	0.706892	0.0158205	0.0151917	0.300255
cg16270051	-0.0081094	0.0241213	0.737445	0.0106839	0.0136236	0.434802	0.0110685	0.0196241	0.574026
cg16270079	0.0245979	0.0476944	0.607197	0.00182045	0.0269375	0.946257	-0.00333366	0.0388021	0.93171
cg16270091	0.00161346	0.00334718	0.630855	-0.00126421	0.00189047	0.505241	-0.000574154	0.00272312	0.833447
cg16270148	-0.00444692	0.012848	0.729997	0.0110068	0.00725651	0.13253	-0.00383051	0.0104526	0.714808
cg16270169	0.0360659	0.0371547	0.33409	-0.0274383	0.0209848	0.19409	-0.0460809	0.0302274	0.130611
cg16270222	-0.00220628	0.00551462	0.689969	0.0059227	0.00311463	0.0601641	0.00125117	0.00448646	0.780926
cg16270231	-0.00132732	0.00673509	0.844177	-0.000837941	0.00380395	0.82611	0.00527058	0.00547938	0.338471
cg16270277	-0.00851856	0.0221196	0.700987	0.0213657	0.012493	0.0903913	0.0110688	0.0179955	0.539925
cg16270291	0.00511188	0.0578928	0.929819	0.00776822	0.0326976	0.812704	-0.00179721	0.0470991	0.969639
cg16270399	-0.0194001	0.0256861	0.451895	0.00399279	0.0145074	0.783723	-0.00962235	0.0208971	0.646204
cg16270424	0.0182918	0.010577	0.086888	-0.00435655	0.00597386	0.467577	-0.0158745	0.00860502	0.0680881
cg16270431	-0.0173966	0.00954815	0.0715077	0.00704591	0.00539275	0.194423	0.00918859	0.00776797	0.239718
cg16270472	-0.00919749	0.00743295	0.218897	0.00250391	0.0041981	0.552258	0.00110611	0.00604713	0.855242
cg16270485	0.0348703	0.0203769	0.0901955	-0.0186865	0.0115088	0.107658	-0.0170722	0.0165777	0.305626
cg16270493	0.00186283	0.00742751	0.802492	8.98377e-05	0.00419502	0.982958	-0.00184404	0.0060427	0.760885
cg16270500	-0.00159157	0.0206083	0.938599	-0.00655156	0.0116395	0.574806	0.00549484	0.0167661	0.74381
cg16270526	-0.00169491	0.00737652	0.818749	0.00106327	0.00416623	0.799094	0.0025597	0.00600122	0.670657
cg16270571	-0.00287475	0.00276999	0.301909	-0.000624928	0.00156448	0.690432	0.00356282	0.00225355	0.117104
cg16270633	-0.000469643	0.00965089	0.961287	-0.0019752	0.00545078	0.717856	0.00128897	0.00785155	0.869937
cg16270643	-0.00200306	0.0359331	0.955659	-0.00741908	0.0202949	0.715478	0.00661318	0.0292336	0.821503
cg16270670	0.067164	0.0356126	0.0622609	-0.0413172	0.0201138	0.0426214	-0.0414402	0.0289728	0.155808
cg16270721	-0.0507379	0.0681638	0.458445	-0.0336062	0.0384986	0.384841	0.0580973	0.0554551	0.297379
cg16270819	0.000765076	0.00544804	0.888608	-0.00163283	0.00307703	0.59686	-8.7827e-05	0.00443229	0.984231
cg16270835	-0.0204592	0.01218	0.0961932	0.00779559	0.00687919	0.259889	0.0163045	0.0099091	0.10309
cg16270844	0.00370416	0.00772669	0.632724	0.00115754	0.004364	0.791376	-0.00508419	0.0062861	0.42059
cg16270846	0.00375756	0.0031303	0.232885	-0.00462156	0.00176798	0.0103594	-0.00154248	0.00254668	0.546127
cg16270885	-0.0482045	0.0469288	0.306863	0.039831	0.0265052	0.136116	0.0365676	0.0381792	0.340526
cg16270890	-0.0209538	0.0163282	0.202418	0.00294536	0.0092221	0.750118	0.00209454	0.0132839	0.875037
cg16270990	-0.0197885	0.0147282	0.182188	3.6871e-05	0.00831842	0.996472	0.014053	0.0119822	0.243711
cg16270995	-0.0101747	0.0402845	0.801129	0.0203306	0.0227525	0.373751	-0.00618714	0.0327737	0.850653
cg16271002	6.64828e-05	0.00317507	0.983337	-0.00116685	0.00179327	0.516774	0.00398208	0.0025831	0.126397
cg16271017	0.00350209	0.00236224	0.141407	8.35837e-05	0.00133418	0.950174	-0.00282823	0.00192182	0.14432
cg16271121	0.0247673	0.0436676	0.57189	0.0108783	0.0246633	0.660132	-0.0293825	0.0355261	0.410208
cg16271141	0.0291261	0.0211182	0.170975	-0.0173579	0.0119275	0.148786	-0.0156576	0.0171809	0.364352
cg16271173	0.00225763	0.0361876	0.950382	-0.00815715	0.0204386	0.690684	-0.015778	0.0294407	0.593226
cg16271200	0.00910044	0.0352267	0.796687	-0.0087857	0.0198959	0.659763	-0.0296404	0.0286589	0.303567
cg16271221	0.00622834	0.00900096	0.490597	0.00173611	0.0050837	0.733455	-0.00683935	0.0073228	0.35261
cg16271227	0.047675	0.0251516	0.0609726	-0.0155882	0.0142055	0.275185	-0.02763	0.0204623	0.180033
cg16271263	-0.0236432	0.0132485	0.0774203	0.0246074	0.00748267	0.00139919	0.0166917	0.0107784	0.124694
cg16271359	0.00354924	0.0173913	0.838713	0.0026839	0.00982253	0.785244	-0.00965578	0.0141488	0.496568
cg16271424	-0.0002738	0.0139378	0.984367	-0.00201783	0.00787198	0.798232	-0.00519065	0.0113392	0.648136
cg16271437	-0.00394159	0.040392	0.922462	-0.0221928	0.0228132	0.333046	-0.00341836	0.0328612	0.917363
cg16271453	0.00894692	0.0192324	0.642821	-0.0151927	0.0108624	0.165073	-0.00382844	0.0156467	0.807215
cg16271481	0.00742782	0.00706979	0.296007	0.00655175	0.00399299	0.104042	-0.00880417	0.00575168	0.129062
cg16271486	0.0089886	0.0110205	0.416692	-0.0101936	0.00622431	0.104692	-0.00199342	0.00896579	0.824515
cg16271524	-0.00335792	0.00257619	0.195478	0.00115188	0.00145502	0.430472	0.00300183	0.00209588	0.155253
cg16271549	0.0143045	0.0108787	0.19161	0.00281172	0.00614424	0.648239	-0.00560982	0.00885044	0.527658
cg16271582	0.0124591	0.0102736	0.22815	0.00140954	0.00580251	0.808575	-0.013154	0.0083582	0.118762
cg16271600	-0.00223317	0.00988216	0.821687	-0.00602834	0.0055814	0.282759	0.0102883	0.0080397	0.203675
cg16271622	0.00778919	0.00986851	0.431844	0.00404938	0.00557369	0.469253	-0.00754763	0.00802859	0.349481
cg16271662	0.000629436	0.00928895	0.946113	0.000340938	0.00524635	0.948318	0.00457099	0.00755709	0.546669
cg16271663	-0.0520131	0.0269447	0.0564526	0.0264458	0.0152182	0.0853927	0.0428103	0.021921	0.05368
cg16271720	0.00454177	0.0116289	0.696971	-0.00579005	0.00656796	0.380172	-0.000469834	0.00946079	0.960493
cg16271823	-0.0067587	0.0152533	0.658672	0.00735824	0.00861501	0.395123	0.00670726	0.0124095	0.590081
cg16271833	-0.0243539	0.0258658	0.34874	0.0158583	0.0146089	0.280353	0.0188249	0.0210433	0.373205
cg16271911	-0.0176616	0.0100346	0.0815153	0.00181605	0.00566748	0.749322	0.014035	0.0081637	0.0887347
cg16271912	0.000422118	0.0017962	0.814694	0.000439226	0.00101449	0.665999	-0.000689124	0.00146131	0.638275
cg16271954	0.0173646	0.0109307	0.11537	-0.00109033	0.00617362	0.860179	-0.00705181	0.00889276	0.429703
cg16272007	-0.00587107	0.00741477	0.430385	0.00165582	0.00418782	0.693415	0.00777255	0.00603233	0.200612
cg16272133	-0.00144931	0.0371151	0.968931	-0.0247963	0.0209624	0.239714	-0.0134796	0.0301952	0.656283
cg16272324	0.0145687	0.00898631	0.108185	-0.00962956	0.00507542	0.0607335	-0.0114946	0.00731087	0.119113
cg16272376	-0.00227889	0.0142838	0.873569	0.0107428	0.00806742	0.186073	-0.00011639	0.0116207	0.992029
cg16272420	-0.0203921	0.022715	0.371524	0.0227793	0.0128293	0.0789079	0.0130804	0.0184799	0.480739
cg16272484	-0.00364936	0.00309112	0.240621	0.00202149	0.00174585	0.249725	0.00205899	0.0025148	0.414917
cg16272556	-0.00287876	0.00708585	0.685431	-5.59121e-05	0.00400206	0.988882	0.00524704	0.00576475	0.364953
cg16272635	-0.0192424	0.00787011	0.0162706	0.0119354	0.004445	0.00851519	0.0136961	0.00640278	0.0349139
cg16272639	0.0242057	0.0211791	0.255863	-0.0133756	0.0119619	0.26622	-0.0153415	0.0172304	0.375445
cg16272710	0.00928758	0.0133049	0.486795	0.00308286	0.00751455	0.682517	-0.00814944	0.0108243	0.453325
cg16272728	-0.00234291	0.0166997	0.888714	-0.00555129	0.00943192	0.557508	0.000871253	0.0135862	0.948999
cg16272754	0.0136063	0.0194139	0.485055	-0.00614222	0.0109649	0.576641	-0.00420259	0.0157943	0.790735
cg16272791	-0.00496054	0.00965323	0.608497	0.00566302	0.0054521	0.301506	-0.00240193	0.00785345	0.760372
cg16272868	0.00454504	0.00524493	0.3883	-0.00410687	0.00296231	0.168779	-0.00297219	0.00426705	0.487736
cg16272894	-0.031036	0.0633707	0.625403	0.0555633	0.0357915	0.123786	0.0153326	0.0515557	0.766792
cg16272957	-0.0127271	0.0378729	0.737553	0.0180611	0.0213904	0.400527	0.0113109	0.0308117	0.714337
cg16272981	-0.0129552	0.00940079	0.171312	-0.00156128	0.00530952	0.76934	0.00882317	0.00764808	0.251452
cg16273009	0.0223752	0.0239402	0.352278	-0.00532239	0.0135213	0.69471	-0.0277529	0.0194767	0.157355
cg16273041	0.00101023	0.00246372	0.682671	-0.00264833	0.0013915	0.0599463	0.000117631	0.00200438	0.953321
cg16273051	0.0101489	0.0110405	0.360228	-0.00297089	0.00623563	0.634823	-0.00462547	0.00898209	0.607736
cg16273075	0.013675	0.020566	0.507656	-0.00231484	0.0116156	0.842451	-0.0137558	0.0167316	0.41299
cg16273133	-0.00704446	0.0097472	0.471575	0.000819626	0.00550517	0.881952	0.000161876	0.0079299	0.983755
cg16273152	-0.0164886	0.019152	0.391377	0.0131518	0.010817	0.226963	0.0013811	0.0155813	0.92955
cg16273175	-0.00193109	0.00628935	0.759464	0.00033625	0.0035522	0.924778	-0.000426128	0.00511675	0.933798
cg16273251	-0.0140067	0.0168705	0.408416	0.00580476	0.00952836	0.543796	0.0123605	0.0137251	0.37002
cg16273296	-0.00662366	0.0242984	0.785737	-0.00274997	0.0137236	0.841597	0.0141762	0.0197681	0.475004
cg16273303	0.0217657	0.0216837	0.317955	0.000227133	0.0122468	0.985241	-0.0232613	0.0176409	0.190376
cg16273343	0.0024173	0.0039448	0.541442	-0.00228663	0.00222801	0.307272	-0.00109209	0.00320932	0.734368
cg16273366	-0.00711853	0.0100775	0.48163	0.00256103	0.00569174	0.653737	0.00427166	0.00819864	0.603528
cg16273440	0.020607	0.0320143	0.521286	0.00842115	0.0180815	0.642441	-0.005889	0.0260455	0.821591
cg16273469	-0.0166663	0.015279	0.278035	0.00389231	0.00862949	0.652952	0.0103574	0.0124303	0.406735
cg16273485	-0.0414847	0.0213017	0.0543384	0.0175442	0.0120311	0.147972	0.0149648	0.0173301	0.389964
cg16273497	-0.00610016	0.012567	0.628469	0.00523444	0.0070978	0.462596	0.00721391	0.010224	0.482119
cg16273524	-0.00234057	0.0019743	0.23868	-0.000623597	0.00111508	0.577273	0.00324188	0.00160621	0.0462884
cg16273546	0.0115509	0.0347023	0.739954	-0.0267871	0.0195997	0.174844	-0.0191941	0.0282323	0.498195
cg16273597	0.00794875	0.00475711	0.0979283	-0.00285965	0.00268679	0.289792	-0.00482987	0.00387018	0.215016
cg16273620	0.00190335	0.0091546	0.835729	-0.00260521	0.00517048	0.615488	0.00465491	0.00744779	0.53342
cg16273664	0.00301334	0.0252283	0.905169	0.0286153	0.0142488	0.0473676	-0.0171851	0.0205246	0.404466
cg16273672	-0.0451673	0.0238558	0.0612615	0.012038	0.0134736	0.373805	0.0243062	0.019408	0.213413
cg16273673	-0.00162746	0.00951393	0.864529	0.00764109	0.00537342	0.158196	-0.00120341	0.00774012	0.876765
cg16273683	-0.0181088	0.0365069	0.620979	0.00130306	0.0206189	0.949738	-0.00867923	0.0297005	0.770732
cg16273706	0.00329553	0.0129317	0.799379	0.00127214	0.00730375	0.862086	0.000769199	0.0105206	0.941865
cg16273724	-0.00494407	0.00796971	0.536463	0.00824583	0.00450126	0.0700045	-0.000226696	0.00648382	0.97218
cg16273734	0.00187777	0.00762038	0.805877	0.00736419	0.00430396	0.0902396	0.000742478	0.00619961	0.904917
cg16273765	-0.0319258	0.0230453	0.169091	0.0154729	0.0130159	0.237404	0.0272154	0.0187487	0.14981
cg16273766	0.00598364	0.00538334	0.269068	-0.0079871	0.00304049	0.0100004	-0.00462156	0.00437965	0.293913
cg16273776	0.00418931	0.00814164	0.608024	0.000756068	0.00459836	0.869738	-0.00541478	0.00662369	0.415633
cg16273788	0.00413669	0.0045265	0.363022	-0.00111672	0.00255655	0.66321	-0.00235002	0.00368257	0.524867
cg16273842	0.00269182	0.00680592	0.693325	0.000711021	0.00384395	0.853634	-0.00398531	0.005537	0.473387
cg16273873	0.0317482	0.0233002	0.17614	0.00868466	0.0131598	0.510842	-0.0271076	0.018956	0.155889
cg16273909	-0.0448498	0.0310193	0.151405	0.0161644	0.0175196	0.358456	0.0183556	0.025236	0.46874
cg16273943	0.0383907	0.0430212	0.374382	-0.00162274	0.0242982	0.946889	-0.0176636	0.0350002	0.614923
cg16273961	0.00147129	0.00305681	0.631366	-0.00286471	0.00172647	0.100256	-0.0016085	0.00248689	0.519277
cg16273993	-0.0224825	0.0307316	0.466173	0.00655234	0.0173571	0.706616	0.0208876	0.0250019	0.405502
cg16274061	-0.00265174	0.00587665	0.652818	-0.00370614	0.0033191	0.266892	0.00122084	0.00478099	0.798986
cg16274098	0.00276465	0.00467005	0.555217	-0.00149311	0.00263762	0.572632	6.35317e-05	0.00379935	0.986693
cg16274115	0.00264616	0.0052662	0.616457	-0.00215396	0.00297432	0.470678	-0.0021399	0.00428435	0.618568
cg16274148	0.00864074	0.00422669	0.0436031	0.000161338	0.00238721	0.946254	-0.00670201	0.00343865	0.054152
cg16274205	0.0283971	0.0294625	0.337498	-0.0102144	0.0166403	0.540747	-0.0120509	0.0239694	0.61626
cg16274207	-0.0625691	0.0338039	0.0671893	0.015285	0.0190923	0.42531	0.044629	0.0275014	0.107847
cg16274221	0.016939	0.0210944	0.423914	-0.00141545	0.011914	0.905673	-0.0124224	0.0171615	0.470881
cg16274229	-0.0423597	0.0199895	0.0366093	0.012269	0.0112899	0.279827	0.0406333	0.0162626	0.0141328
cg16274273	-0.0195712	0.054363	0.719616	-0.0280396	0.030704	0.363366	0.0462335	0.0442274	0.298429
cg16274353	0.00566601	0.00862426	0.51273	-0.00184965	0.00487094	0.704967	-0.00768147	0.00701632	0.276288
cg16274376	-0.0135827	0.0208008	0.515292	0.013993	0.0117482	0.236502	0.0124808	0.0169226	0.462568
cg16274385	0.00164266	0.0123991	0.894875	0.00188621	0.00700296	0.788231	-0.0057045	0.0100874	0.57302
cg16274474	0.00932882	0.00728357	0.203286	0.00112841	0.00411372	0.784429	-0.00753882	0.0059256	0.206296
cg16274476	-0.015067	0.0231908	0.517409	-0.000530862	0.0130981	0.967753	0.00733484	0.018867	0.698293
cg16274513	0.00120684	0.017843	0.946213	0.0048316	0.0100776	0.632695	-0.00662378	0.0145163	0.649184
cg16274551	0.0188917	0.0123529	0.129404	0.00287356	0.00697688	0.681335	-0.0108506	0.0100498	0.282933
cg16274597	0.021046	0.0295351	0.477801	-0.000819219	0.0166813	0.960931	-0.00187282	0.0240285	0.938033
cg16274600	-0.005938	0.00876906	0.499904	0.0032776	0.00495272	0.509667	0.0054205	0.00713413	0.449199
cg16274669	-0.023108	0.00988216	0.0214009	0.0134634	0.0055814	0.0177179	0.00850346	0.0080397	0.2928
cg16274678	0.052957	0.028943	0.0703352	-0.0412034	0.0163469	0.013331	-0.0088188	0.0235468	0.708825
cg16274711	-0.0438598	0.050652	0.388658	0.0644587	0.028608	0.0264775	0.0355868	0.0412083	0.389926
cg16274716	0.015327	0.0137856	0.26894	-0.00986157	0.00778606	0.208312	-0.0138097	0.0112154	0.221152
cg16274751	0.0234014	0.0243168	0.338239	0.00333959	0.013734	0.808389	-0.0247575	0.0197831	0.213751
cg16274762	0.0134369	0.0169798	0.430654	-0.000546016	0.00959012	0.954713	-0.00284713	0.0138141	0.837137
cg16274784	-0.000554704	0.00300139	0.853755	-0.00116062	0.00169517	0.495174	0.000347524	0.0024418	0.887117
cg16274802	0.00529727	0.00952885	0.579533	0.0110956	0.00538185	0.0418868	-0.00453043	0.00775226	0.560294
cg16274890	0.0309524	0.0242907	0.205589	-0.0206974	0.0137193	0.134609	-0.0195924	0.0197619	0.323921
cg16274893	0.0088366	0.00956746	0.357958	0.000617133	0.00540366	0.909308	-0.00473373	0.00778367	0.544487
cg16274894	0.00438396	0.00934449	0.640005	-0.00584675	0.00527772	0.270653	-0.00268072	0.00760227	0.72513
cg16274899	-0.00416915	0.026756	0.876494	-0.000246403	0.0151116	0.987024	-0.00330317	0.0217675	0.879698
cg16274954	0.0240711	0.0196061	0.222488	-0.0159784	0.0110735	0.152225	-0.0103577	0.0159507	0.517627
cg16275013	-0.00562037	0.0300837	0.852185	0.00863465	0.0169911	0.612465	-0.00765735	0.0244748	0.755047
cg16275096	-0.0241435	0.0189167	0.204866	0.00851056	0.0106841	0.42763	0.00921903	0.0153898	0.550533
cg16275118	-0.013342	0.0110745	0.231198	0.000895563	0.00625481	0.886442	0.00708102	0.00900971	0.433803
cg16275172	-0.00127655	0.0026887	0.636	-0.000307235	0.00151857	0.840087	0.000442799	0.00218741	0.84
cg16275183	0.00552195	0.00895497	0.538906	-0.000507352	0.00505773	0.920301	-0.00593654	0.00728538	0.41713
cg16275238	-0.0144745	0.0123041	0.242288	0.00370932	0.00694931	0.594711	0.00315987	0.0100101	0.752925
cg16275270	0.0120295	0.0157047	0.445528	-0.00729216	0.00886994	0.413004	-0.0172705	0.0127767	0.179576
cg16275316	0.0213159	0.0151161	0.161662	-0.0124162	0.0085375	0.149055	-0.0117208	0.0122978	0.342893
cg16275430	0.000609218	0.00899863	0.946161	0.00505699	0.00508238	0.322185	0.00110549	0.0073209	0.880282
cg16275483	-0.0121078	0.0145543	0.407485	0.000256068	0.00822022	0.975212	-0.00101775	0.0118408	0.931679
cg16275569	-0.0104446	0.0448112	0.816185	-0.0121648	0.0253092	0.631839	-0.00299494	0.0364565	0.934694
cg16275678	0.00650897	0.0217217	0.765076	-0.00551399	0.0122683	0.654099	-0.0138665	0.0176718	0.434542
cg16275707	-0.00679012	0.0122723	0.581327	0.0129666	0.00693137	0.0643685	0.00672421	0.00998425	0.502226
cg16275722	0.00550095	0.0102777	0.593703	-0.00260065	0.0058048	0.65513	-0.00801149	0.0083615	0.34035
cg16275734	0.00394908	0.00321262	0.221925	-0.0012692	0.00181447	0.485906	-0.00109094	0.00261365	0.677299
cg16275739	-0.00667718	0.00607038	0.274044	0.00747966	0.00342852	0.0315303	0.0027428	0.0049386	0.579901
cg16275750	0.0030017	0.0110899	0.787213	-0.00175639	0.0062635	0.779749	-0.00431664	0.00902223	0.633399
cg16275794	0.00246039	0.0106361	0.817545	0.00417979	0.00600721	0.488204	0.000110027	0.00865307	0.989881
cg16275825	0.074633	0.0969009	0.443034	0.0314809	0.0547292	0.566466	-0.00258865	0.0788344	0.973872
cg16275853	-0.0128471	0.00950197	0.179473	0.00222338	0.00536667	0.679564	0.00462016	0.00773039	0.551444
cg16275882	-8.69368e-05	0.011375	0.993918	-0.00202391	0.00642456	0.753411	-0.00458162	0.00925422	0.621649
cg16275894	0.00165834	0.0204924	0.935667	0.00563991	0.011574	0.62714	0.00775476	0.0166717	0.64286
cg16275903	-0.0307249	0.0334704	0.360887	0.0154578	0.0189039	0.415511	0.0217847	0.0272301	0.425633
cg16275960	0.00589793	0.00321555	0.0696601	-0.00281451	0.00181613	0.12443	-0.00640508	0.00261603	0.016127
cg16275967	-0.000258506	0.00454376	0.954747	0.000779346	0.00256629	0.762012	0.00190669	0.00369661	0.607159
cg16275974	-0.021918	0.0183513	0.235221	0.00254233	0.0103647	0.806747	0.019804	0.0149298	0.187767
cg16275981	0.00264815	0.0102955	0.797554	0.00341095	0.00581488	0.558827	-0.00432212	0.00837601	0.607008
cg16276016	0.00760558	0.0296969	0.798405	-0.00156675	0.0167727	0.925768	-0.00253983	0.0241601	0.916492
cg16276021	-0.0216039	0.0185454	0.246878	0.00605229	0.0104743	0.56471	0.0143372	0.0150877	0.344319
cg16276035	0.00369269	0.00901109	0.682851	0.00350957	0.00508942	0.492088	-0.00782759	0.00733103	0.288264
cg16276053	-0.000283344	0.0321252	0.992981	-0.0343706	0.0181442	0.0611328	0.00152281	0.0261357	0.953656
cg16276063	0.0101709	0.0164193	0.537059	-0.0116114	0.00927355	0.213513	-0.00255309	0.013358	0.848821
cg16276070	0.00313157	0.0032194	0.333089	-0.00180384	0.0018183	0.323618	-0.000442425	0.00261917	0.866209
cg16276108	0.0136457	0.0142111	0.339313	-0.00727982	0.00802639	0.366639	-0.00493532	0.0115616	0.670409
cg16276113	0.0678629	0.0326721	0.0404091	-0.0166241	0.0184531	0.369857	-0.0481495	0.0265806	0.0731343
cg16276128	0.00629012	0.00469688	0.183599	0.00302216	0.00265278	0.257378	-0.00654019	0.00382118	0.0901402
cg16276153	-0.000741463	0.00306966	0.809637	0.000316169	0.00173373	0.855674	0.00106543	0.00249734	0.670587
cg16276154	0.0157658	0.0200724	0.434085	-0.00156449	0.0113368	0.890522	0.00319074	0.01633	0.845491
cg16276199	0.000211384	0.00259887	0.93534	0.00153717	0.00146783	0.297564	-0.000289725	0.00211433	0.891289
cg16276209	-0.00868133	0.0118368	0.465055	-0.00414709	0.00668538	0.536485	0.00268813	0.00962992	0.780723
cg16276224	-0.0145795	0.0110642	0.190671	-0.00189697	0.00624902	0.762105	0.00782266	0.00900138	0.386943
cg16276225	-0.00340213	0.0176155	0.847255	-0.00275613	0.00994916	0.782347	0.00920949	0.0143312	0.521973
cg16276249	0.00831275	0.019844	0.676202	0.00478545	0.0112078	0.670334	-0.0113714	0.0161442	0.482878
cg16276255	-0.0232399	0.0225926	0.306178	0.0067424	0.0127602	0.598422	0.020857	0.0183804	0.259252
cg16276290	0.00370634	0.00377906	0.329127	-0.00283928	0.00213439	0.186523	-0.000590514	0.00307448	0.848085
cg16276348	-0.00351406	0.0264576	0.894609	-0.00666886	0.0149431	0.656377	-0.00535899	0.0215247	0.803906
cg16276376	-0.033811	0.01418	0.0190313	0.00364528	0.00800879	0.650001	0.0322684	0.0115362	0.00620678
cg16276424	-0.0037366	0.00360389	0.302369	0.000782027	0.00203546	0.701661	0.00421622	0.00293197	0.153615
cg16276452	-0.0270851	0.018669	0.150028	0.0144866	0.0105442	0.172608	0.00817995	0.0151883	0.591406
cg16276456	0.0408303	0.022421	0.0716464	-0.0185208	0.0126633	0.146786	-0.0278805	0.0182407	0.129616
cg16276523	-0.0297581	0.0241715	0.221224	0.00876665	0.013652	0.522273	0.0237664	0.0196649	0.229737
cg16276552	-0.011485	0.0133673	0.392335	0.00323884	0.00754981	0.668867	0.0095328	0.0108751	0.382863
cg16276613	-0.00736984	0.011395	0.519299	0.000600615	0.00643584	0.925837	0.00391142	0.00927048	0.674006
cg16276728	0.00665022	0.0201235	0.74175	-0.00993713	0.0113656	0.384086	-0.00348138	0.0163716	0.832044
cg16276729	-0.0234525	0.024172	0.334318	0.0109482	0.0136522	0.424531	0.0236988	0.0196653	0.231063
cg16276748	-0.0184169	0.00982329	0.0637952	0.00757709	0.00554815	0.17516	0.0109194	0.00799181	0.174963
cg16276845	-0.00227921	0.0117795	0.846976	0.00789186	0.00665301	0.238408	-0.00644499	0.0095833	0.502833
cg16276850	0.0226703	0.0136514	0.0999778	-0.0190491	0.00771024	0.0152145	-0.00747603	0.0111062	0.502442
cg16276856	0.0117797	0.00526153	0.0274281	3.81713e-05	0.00297169	0.989778	-0.0078032	0.00428056	0.0713614
cg16276865	0.0338024	0.0312756	0.282442	-0.0223128	0.0176643	0.209529	-0.00959837	0.0254445	0.70682
cg16276909	-0.00920078	0.00707501	0.196493	0.00613975	0.00399593	0.127639	0.00231367	0.00575592	0.688586
cg16276942	0.0120214	0.00914448	0.191712	-0.00325343	0.00516476	0.530207	-0.0140776	0.00743956	0.0614067
cg16276965	0.00479772	0.0211549	0.82106	0.0199876	0.0119482	0.097546	-0.00257724	0.0172107	0.881273
cg16276982	-0.024964	0.0376294	0.50862	0.0149876	0.0212529	0.482358	0.00224152	0.0306136	0.94178
cg16276999	-0.0134521	0.0226008	0.553078	0.00473328	0.0127648	0.711582	0.00940556	0.018387	0.610129
cg16277040	0.0168763	0.029569	0.569481	0.0079802	0.0167004	0.633825	-0.0277643	0.024056	0.251245
cg16277071	-0.0399618	0.0332755	0.23267	0.0155857	0.0187939	0.408953	0.0243333	0.0270715	0.370936
cg16277082	0.0215019	0.0106178	0.0455786	-0.0078651	0.00599688	0.192743	-0.011832	0.00863818	0.173902
cg16277096	-0.00341664	0.00757993	0.653167	0.00674529	0.00428111	0.118342	0.00232576	0.00616671	0.706879
cg16277098	0.00641423	0.0178555	0.720196	-0.00132593	0.0100847	0.895666	-0.0177494	0.0145265	0.22469
cg16277139	0.0131364	0.00822237	0.113341	-0.00105675	0.00464395	0.820468	-0.00974593	0.00668936	0.148333
cg16277144	-0.0045384	0.00330584	0.172935	0.000138328	0.00186713	0.941093	0.00597875	0.00268949	0.0285134
cg16277169	0.0113977	0.0393759	0.772841	0.0153858	0.0222393	0.490682	0.000608386	0.0320345	0.984886
cg16277214	0.00545699	0.0129359	0.674058	-0.00545311	0.00730611	0.457227	0.0016908	0.0105241	0.872692
cg16277218	-0.0222289	0.0397488	0.577277	-0.0190575	0.0224499	0.398011	-0.000826735	0.0323379	0.979656
cg16277225	0.0210691	0.0233851	0.369816	-0.0132827	0.0132078	0.317048	-0.017541	0.0190251	0.358797
cg16277229	0.011136	0.0479464	0.816821	0.00867877	0.0270799	0.749281	-0.000849232	0.0390072	0.982675
cg16277243	-0.00221399	0.00776189	0.776063	0.00215825	0.00438388	0.623598	-6.96315e-05	0.00631474	0.991224
cg16277306	-0.00620978	0.00758386	0.414878	0.00363493	0.00428333	0.398159	0.00523988	0.0061699	0.397803
cg16277399	-0.00587776	0.0101373	0.563372	-0.000783846	0.00572552	0.891388	-0.00456258	0.00824731	0.581372
cg16277405	-0.0329766	0.0235744	0.16502	0.0208919	0.0133147	0.119852	0.0104805	0.0191791	0.585997
cg16277479	-0.00286362	0.0143885	0.842658	-0.00500967	0.00812653	0.539022	0.00330185	0.0117058	0.778485
cg16277510	0.0054247	0.00581694	0.353334	-0.00480917	0.00328538	0.146446	-0.00428681	0.00473241	0.367241
cg16277607	-0.000857607	0.00593231	0.885351	-0.000425444	0.00335054	0.899218	0.000558572	0.00482628	0.908099
cg16277608	0.0144482	0.0248214	0.561844	0.00369191	0.014019	0.792833	-0.0178621	0.0201936	0.378569
cg16277706	-0.00304621	0.00271158	0.264008	0.00214238	0.00153149	0.165003	0.00214752	0.00220602	0.332712
cg16277725	-0.00428408	0.0114656	0.709475	0.000985274	0.00647573	0.879382	0.00206646	0.00932793	0.825137
cg16277741	0.0181092	0.0175406	0.304419	-0.00592343	0.00990686	0.551278	-0.020226	0.0142703	0.159553
cg16277776	-0.00987049	0.0192856	0.609938	0.0108084	0.0108924	0.323502	0.00961915	0.0156899	0.541245
cg16277777	0.00236307	0.00951234	0.804328	-0.00133648	0.00537252	0.804065	-0.00379052	0.00773883	0.625366
cg16277835	-0.00328251	0.00206342	0.114872	0.00124121	0.00116541	0.289472	0.00453314	0.00167871	0.00816057
cg16277843	-0.00817978	0.0292727	0.780501	0.0125598	0.0165331	0.44927	0.0027174	0.023815	0.909388
cg16277868	0.0241619	0.0268414	0.370235	-0.0131994	0.0151599	0.386059	-0.0107364	0.021837	0.62406
cg16277885	0.00274869	0.0121969	0.822169	0.00124118	0.00688877	0.857388	-0.000982327	0.0099229	0.921344
cg16277915	0.00372343	0.0281428	0.895014	-0.0145689	0.0158949	0.361614	-0.000945842	0.0228958	0.967132
cg16277944	-0.0117483	0.0237355	0.621732	-0.000582119	0.0134057	0.965452	0.0220963	0.0193102	0.255293
cg16277998	0.00797692	0.0222741	0.72102	0.00227986	0.0125803	0.856566	-0.00104485	0.0181213	0.954138
cg16278001	0.0039482	0.0396546	0.920893	0.00951427	0.0223967	0.671909	0.00525822	0.0322613	0.870863
cg16278077	0.0109262	0.00750748	0.14876	-0.00366589	0.00424019	0.389393	-0.00666545	0.00610777	0.277814
cg16278085	-0.00506934	0.00749184	0.500224	0.00336411	0.00423136	0.42851	0.00567609	0.00609504	0.354005
cg16278107	-0.0460388	0.0539838	0.395835	0.0692542	0.0304898	0.0253104	0.0383794	0.0439189	0.384325
cg16278124	0.00631145	0.0093983	0.503449	-0.00352847	0.00530812	0.507783	-0.00174053	0.00764605	0.820402
cg16278213	0.00093272	0.00268857	0.729395	-0.000540859	0.00151849	0.72247	0.000556646	0.00218731	0.799651
cg16278297	-0.00144874	0.0128033	0.910141	0.0042859	0.00723124	0.554752	0.00677588	0.0104162	0.516883
cg16278329	0.0257037	0.0126935	0.0455923	-0.0111238	0.00716922	0.12398	-0.0164492	0.0103269	0.114413
cg16278407	0.0179064	0.0167568	0.287871	-0.00686114	0.00946415	0.470203	-0.0113475	0.0136326	0.407218
cg16278436	0.0500617	0.0169177	0.00386817	-0.0157495	0.00955506	0.102496	-0.0246932	0.0137635	0.0758803
cg16278496	0.0251411	0.0409325	0.540501	-0.00139834	0.0231185	0.951892	-0.0143827	0.033301	0.666763
cg16278512	0.00586532	0.00465494	0.210654	-0.00374663	0.00262909	0.157314	-0.00192707	0.00378706	0.611996
cg16278514	-0.00350613	0.0142134	0.805674	-0.0064112	0.00802766	0.426432	0.00236095	0.0115634	0.838641
cg16278548	-0.0581524	0.0322209	0.0741767	0.0154955	0.0181982	0.396576	0.0388212	0.0262136	0.141825
cg16278604	-0.0114528	0.0514723	0.824385	0.0199166	0.0290713	0.494903	0.0190633	0.0418757	0.649947
cg16278633	0.0129592	0.00884944	0.146283	-0.000735743	0.00499812	0.883274	-0.00835477	0.00719953	0.248681
cg16278635	-0.0135236	0.0194985	0.489593	-0.00199567	0.0110127	0.856572	0.0095023	0.0158631	0.550543
cg16278658	0.0231061	0.014347	0.110501	0.00338503	0.00810312	0.677048	-0.0187614	0.0116721	0.111191
cg16278661	-0.00011816	0.0154811	0.993926	0.00453385	0.00874363	0.605256	0.00636143	0.0125947	0.614632
cg16278716	0.0124625	0.0201903	0.5385	-0.000866673	0.0114034	0.939573	-0.000556523	0.016426	0.973041
cg16278725	-0.00129791	0.00338334	0.702091	0.00390822	0.00191089	0.0435121	-0.00112758	0.00275254	0.682957
cg16278728	-0.00414063	0.00361652	0.255029	0.00202917	0.00204259	0.322947	0.00499947	0.00294224	0.0924529
cg16278744	0.00464737	0.0201482	0.81806	0.00685065	0.0113796	0.548556	-0.00873036	0.0163917	0.59551
cg16278747	0.000870105	0.0141583	0.951122	0.00136951	0.00799654	0.86437	0.00706125	0.0115186	0.541275
cg16278765	-0.0109713	0.0211037	0.604322	0.0142246	0.0119193	0.23559	0.0233315	0.0171691	0.177289
cg16278800	-0.0146838	0.0188098	0.436892	0.0291424	0.0106237	0.00723668	0.0111069	0.0153029	0.46969
cg16278828	0.00776435	0.00905519	0.393289	-0.00784054	0.00511433	0.128485	-0.00180482	0.00736691	0.806976
cg16278838	-0.00767942	0.00698091	0.274001	0.00760722	0.00394279	0.0565732	0.00996783	0.00567937	0.082368
cg16278877	0.0117652	0.023658	0.620088	-0.00747357	0.0133619	0.57722	-0.0112635	0.0192471	0.559755
cg16278897	-0.017139	0.014238	0.231584	0.012507	0.00804155	0.1231	0.00556379	0.0115834	0.632068
cg16278956	0.000826839	0.0117213	0.943906	0.00063552	0.00662013	0.923718	-0.00527912	0.00953594	0.581112
cg16278996	0.00336181	0.0117834	0.776015	-0.00438071	0.00665519	0.511928	-0.00275205	0.00958643	0.774659
cg16279003	-0.00266268	0.00209879	0.207563	-0.00040266	0.00118539	0.73482	0.00338854	0.00170749	0.049994
cg16279084	-0.0300144	0.0254469	0.241058	0.0201206	0.0143723	0.164684	0.0348545	0.0207025	0.0954439
cg16279088	0.0036011	0.00614051	0.558921	0.00050258	0.00346813	0.885076	-0.00248622	0.00499565	0.619827
cg16279100	0.00241336	0.0102334	0.814055	0.010755	0.00577976	0.0657702	-0.00372386	0.00832543	0.655654
cg16279140	-0.0132005	0.0106319	0.217349	0.0120593	0.00600482	0.047366	0.00790733	0.00864962	0.362864
cg16279158	-0.0019511	0.0204308	0.924114	0.00139701	0.0115392	0.903886	0.0148375	0.0166216	0.374223
cg16279237	0.0015411	0.00573058	0.788552	0.000258602	0.0032366	0.93648	-0.000122371	0.00466215	0.979113
cg16279290	0.0072001	0.0273442	0.792862	-0.000393483	0.0154439	0.979725	0.00253973	0.022246	0.90934
cg16279314	0.00604155	0.013454	0.654386	0.00810751	0.00759877	0.288616	-0.000681908	0.0109456	0.950451
cg16279464	0.0065078	0.00405843	0.112036	-0.00363867	0.00229218	0.115638	-0.00400229	0.00330176	0.228362
cg16279471	0.00235849	0.0214965	0.91286	0.00141203	0.0121411	0.907652	0.00794271	0.0174887	0.650715
cg16279483	0.00532409	0.0122383	0.664493	0.00332831	0.00691212	0.631222	-0.00171023	0.00995654	0.863973
cg16279529	0.00337364	0.0121792	0.782363	0.00396754	0.00687877	0.56541	-0.00170374	0.00990849	0.863833
cg16279541	-0.00287632	0.00739429	0.698125	0.00211595	0.00417626	0.613531	-0.0024103	0.00601567	0.689535
cg16279544	-0.00205449	0.00837765	0.806788	-0.00218246	0.00473166	0.645645	0.00645378	0.0068157	0.346019
cg16279575	0.00551974	0.0253165	0.827859	-0.0204923	0.0142986	0.154993	-0.0150435	0.0205964	0.46689
cg16279576	-0.00163775	0.0135708	0.90419	0.000906042	0.00766473	0.906144	0.00832187	0.0110406	0.452806
cg16279589	-0.0139063	0.0516062	0.788135	0.0213809	0.0291469	0.464971	0.00922156	0.0419846	0.826607
cg16279624	0.0252172	0.0263702	0.341286	-0.0102784	0.0148938	0.491753	-0.0109936	0.0214537	0.609499
cg16279671	-0.0460413	0.0178627	0.0114409	0.0315119	0.0100888	0.00235054	0.0384011	0.0145323	0.00958243
cg16279679	-0.00480155	0.0213835	0.822801	0.00645008	0.0120773	0.594505	0.00527753	0.0173967	0.762256
cg16279684	0.0356143	0.0386612	0.359214	-0.0182138	0.0218357	0.406235	-0.00804429	0.0314531	0.798676
cg16279691	-0.00554871	0.0360227	0.8779	0.0134229	0.0203455	0.510963	0.00129084	0.0293065	0.964957
cg16279695	-0.0101541	0.0106793	0.344034	0.00789555	0.00603161	0.193586	0.00759152	0.0086882	0.384378
cg16279710	0.00701518	0.0158686	0.659405	-0.00483551	0.00896249	0.590747	-0.00955764	0.01291	0.46087
cg16279748	0.00626409	0.0251632	0.803929	0.00094469	0.0142121	0.947138	0.00574359	0.0204717	0.779637
cg16279775	-0.00407186	0.00290778	0.164571	0.00178063	0.0016423	0.280921	0.00144688	0.00236564	0.542205
cg16279787	0.0218276	0.0360247	0.545977	-0.00796082	0.0203466	0.696454	-0.0125295	0.0293081	0.669946
cg16279805	0.0450763	0.0198251	0.025166	-0.01576	0.0111971	0.162443	-0.0187463	0.0161289	0.247942
cg16279835	-0.0135777	0.00472795	0.00500274	0.00272564	0.00267032	0.309902	0.00537594	0.00384645	0.165378
cg16279843	-0.00335297	0.0104666	0.749386	0.00291625	0.0059115	0.622891	0.00296653	0.00851519	0.728302
cg16279861	0.0112799	0.0119688	0.348281	0.00198415	0.00675991	0.769748	-0.00984385	0.00973728	0.314533
cg16279873	-0.00436637	0.0260839	0.867403	0.0054863	0.0147321	0.710395	0.00647121	0.0212208	0.761053
cg16279909	2.18308e-05	0.00237729	0.992692	0.000280506	0.00134268	0.834949	0.000411128	0.00193406	0.832102
cg16279948	-0.0211629	0.0455047	0.642913	-0.010955	0.0257008	0.670859	-0.00191218	0.0370207	0.958911
cg16279954	0.015799	0.0252157	0.532408	-0.00812516	0.0142417	0.569632	0.00431352	0.0205144	0.833895
cg16279970	0.00664066	0.0119076	0.578332	-0.00393462	0.00672535	0.559863	0.000757455	0.00968749	0.937837
cg16279999	0.00796971	0.00345379	0.023129	-0.00374156	0.00195068	0.0580126	-0.00320869	0.00280985	0.25626
cg16280098	-0.00213692	0.0145705	0.883701	-0.00133884	0.00822932	0.871097	-0.00356328	0.0118539	0.764356
cg16280141	-0.00511801	0.00789861	0.518523	-0.00199344	0.0044611	0.65597	0.0113909	0.00642597	0.0793976
cg16280215	-0.0184253	0.0142352	0.198585	0.01265	0.00803996	0.118851	0.0166206	0.0115811	0.15443
cg16280308	0.00522924	0.0121572	0.668042	-0.00930051	0.00686634	0.178689	-0.00242352	0.00989059	0.806943
cg16280313	0.00143445	0.00216013	0.508212	-0.000532874	0.00122003	0.663238	-0.0014526	0.00175739	0.410491
cg16280334	-0.0196803	0.0151989	0.198413	0.01305	0.00858425	0.131673	0.00448659	0.0123651	0.717504
cg16280363	-0.00197991	0.0122804	0.872248	0.00145984	0.00693591	0.833733	0.00138663	0.0099908	0.889901
cg16280399	0.0062906	0.028283	0.824453	0.0175743	0.0159741	0.273951	-0.00940641	0.0230098	0.683579
cg16280412	-0.040909	0.0285369	0.154884	0.00029177	0.0161175	0.985594	0.0228532	0.0232164	0.327365
cg16280499	-0.00362153	0.0176476	0.837831	0.00320692	0.00996728	0.748332	-0.000484515	0.0143573	0.973148
cg16280551	-0.00888349	0.050028	0.859427	-0.00857844	0.0282556	0.762075	-0.0223584	0.0407006	0.584024
cg16280552	-0.0182503	0.0145603	0.213032	0.00970096	0.00822359	0.240995	0.00800075	0.0118456	0.501001
cg16280616	0.0053617	0.00947166	0.572635	0.000752201	0.00534955	0.888467	-0.00210854	0.00770574	0.784943
cg16280624	-0.00049041	0.0106626	0.963409	0.00640561	0.00602218	0.290093	-0.00815732	0.00867463	0.349343
cg16280661	-0.00454488	0.00700316	0.517872	0.000412662	0.00395535	0.917121	0.00564162	0.00569747	0.324516
cg16280667	-0.00105213	0.0101734	0.917841	0.00218568	0.00574587	0.704478	-0.00668154	0.00827661	0.42146
cg16280683	0.00230117	0.00313923	0.465285	-0.00151124	0.00177302	0.396097	0.000965359	0.00255394	0.706257
cg16280700	0.0072423	0.016584	0.663288	-0.0066782	0.00936659	0.477552	-0.0141568	0.0134921	0.296635
cg16280762	0.00619966	0.050943	0.903387	-0.0123247	0.0287723	0.669334	-0.035221	0.041445	0.397494
cg16280882	0.00793972	0.0633087	0.900454	0.0100587	0.0357565	0.779066	-0.00198541	0.0515052	0.969329
cg16280883	0.022053	0.0262908	0.403617	0.00129487	0.0148489	0.930688	-0.0110408	0.0213891	0.606885
cg16280899	-0.0131654	0.00703068	0.0641107	0.0103918	0.0039709	0.0102762	0.00799334	0.00571986	0.165428
cg16280922	0.0054364	0.00472343	0.252556	-0.00278865	0.00266777	0.298451	-0.00485123	0.00384278	0.209791
cg16280946	0.00538721	0.0124814	0.666967	-0.0100983	0.00704945	0.155183	-0.000529389	0.0101543	0.958528
cg16280953	-0.0339308	0.0263997	0.201726	0.0174084	0.0149104	0.245828	0.0258412	0.0214776	0.231811
cg16280986	0.0222379	0.0180949	0.222029	-0.0161532	0.0102199	0.117201	-0.0258441	0.0147212	0.0822864
cg16281009	0.017449	0.0135209	0.199905	-0.000242217	0.00763652	0.974761	-0.00857523	0.011	0.437525
cg16281086	-0.00223974	0.0343026	0.948073	0.00780233	0.0193739	0.688029	-0.0229446	0.0279071	0.412972
cg16281097	0.0131612	0.0116029	0.259435	0.00367462	0.00655329	0.576262	-0.00217228	0.00943965	0.818476
cg16281234	-0.00494546	0.0111622	0.658704	0.00114373	0.00630438	0.856414	0.00998352	0.00908112	0.2743
cg16281248	0.00361531	0.00396454	0.364054	-0.00097265	0.00223915	0.664966	-0.000143014	0.00322538	0.964723
cg16281276	-0.00136897	0.00461842	0.767541	0.00122899	0.00260846	0.638577	0.00162364	0.00375735	0.666601
cg16281322	-0.00132487	0.0134996	0.922021	-0.00994324	0.00762451	0.195249	-0.00126746	0.0109827	0.90836
cg16281396	-0.00444295	0.0313235	0.887497	-0.00583393	0.0176914	0.742284	0.0185535	0.0254835	0.468314
cg16281534	-0.0410526	0.0365262	0.263792	0.00722549	0.0206298	0.726907	0.0190774	0.0297162	0.522381
cg16281537	-0.0170999	0.00722875	0.0199725	0.00345204	0.00408277	0.399883	0.00999731	0.005881	0.0923156
cg16281562	-0.0458354	0.0249484	0.0692092	0.0138736	0.0140907	0.32725	0.0247694	0.0202969	0.225259
cg16281582	0.0267865	0.0158925	0.0950763	-0.0135057	0.00897599	0.135631	-0.0204219	0.0129294	0.117446
cg16281600	-0.00314999	0.0195353	0.872231	0.00355927	0.0110334	0.747693	0.00513465	0.0158931	0.747327
cg16281662	0.00196651	0.00553894	0.723327	-0.00173594	0.00312836	0.580225	0.00347917	0.00450624	0.441925
cg16281706	0.0481255	0.0191231	0.0134722	-0.0140045	0.0108007	0.197801	-0.0211445	0.0155578	0.177236
cg16281758	-0.0251996	0.0278061	0.367021	0.0150392	0.0157048	0.340611	0.0208398	0.0226219	0.359196
cg16281776	-0.0248898	0.0311732	0.426549	0.0175749	0.0176065	0.320638	0.0218558	0.0253612	0.390911
cg16281796	0.00367401	0.00483485	0.449138	-0.00242675	0.0027307	0.376346	-0.00124189	0.00393343	0.752882
cg16281806	0.0104369	0.00805689	0.198224	-0.00709047	0.0045505	0.122416	-0.00351426	0.00655474	0.593076
cg16282024	0.00287108	0.0256592	0.911137	0.0123262	0.0144922	0.397096	0.00832432	0.0208752	0.690933
cg16282102	0.00466167	0.0131133	0.722984	-0.0013325	0.00740631	0.857591	-0.00953495	0.0106684	0.373642
cg16282160	0.00903864	0.0141117	0.523337	-0.00127185	0.00797021	0.873544	-0.00554998	0.0114807	0.629876
cg16282183	-0.0179289	0.0219024	0.415012	0.000880208	0.0123704	0.94342	0.022864	0.0178189	0.20247
cg16282211	-0.000631965	0.00857958	0.941432	-0.00260738	0.00484571	0.591742	-0.00333342	0.00697998	0.63402
cg16282242	0.003679	0.0186922	0.844376	-0.00776793	0.0105573	0.463616	0.000328408	0.0152072	0.982814
cg16282268	-0.0289713	0.0342402	0.399547	0.0296532	0.0193387	0.12841	0.0220818	0.0278564	0.429866
cg16282299	-0.00779223	0.0148825	0.601751	-0.00244101	0.00840558	0.772121	0.0067769	0.0121078	0.576951
cg16282339	0.00142043	0.00475002	0.765545	-0.0033181	0.00268279	0.219114	-0.00286179	0.00386441	0.460738
cg16282361	-0.000767217	0.0165885	0.963205	-0.00316032	0.00936908	0.736601	0.00139024	0.0134957	0.918163
cg16282383	-0.00025335	0.00391992	0.948599	-0.00246159	0.00221395	0.268923	-0.00249645	0.00318908	0.435626
cg16282498	-0.0120765	0.0123027	0.328708	0.00707721	0.00694851	0.310938	0.00663397	0.010009	0.509012
cg16282506	-0.0137669	0.028308	0.627823	0.00881823	0.0159882	0.582516	0.0206648	0.0230302	0.371763
cg16282527	0.00296193	0.00360452	0.413227	-0.00111822	0.00203582	0.584067	-0.00155086	0.00293248	0.598101
cg16282552	0.00494858	0.0170577	0.772347	-0.000541793	0.00963414	0.955268	-0.00217167	0.0138775	0.875969
cg16282569	0.00881202	0.0111922	0.432987	0.00160165	0.00632133	0.800511	-0.00981032	0.00910553	0.283945
cg16282615	-0.046416	0.0253579	0.0702234	0.00927569	0.014322	0.518724	0.0288659	0.0206301	0.164906
cg16282618	0.0434258	0.0363553	0.235172	-0.0370697	0.0205333	0.0740916	-0.0296357	0.0295771	0.318821
cg16282634	-0.0293419	0.0331343	0.37803	0.0240854	0.0187141	0.201118	0.0145045	0.0269566	0.59175
cg16282679	0.00616215	0.009116	0.500651	-0.00183659	0.00514867	0.722074	-0.00468013	0.00741638	0.529475
cg16282684	-0.00844273	0.00776978	0.279874	0.00393822	0.00438833	0.37169	0.00512684	0.00632116	0.419296
cg16282686	0.0900118	0.0414756	0.0324052	-0.0573314	0.0234252	0.016168	-0.0655947	0.0337427	0.0547676
cg16282784	0.00385124	0.0230977	0.867921	0.000978474	0.0130455	0.940364	-0.00209526	0.0187913	0.911447
cg16282818	-0.0106908	0.0115744	0.357933	0.00987025	0.00653715	0.134294	0.00840693	0.00941641	0.374154
cg16282821	0.00150633	0.0101818	0.882691	-0.00331061	0.00575065	0.566142	-0.00588798	0.0082835	0.478891
cg16282839	0.0363023	0.043834	0.409582	-0.0149696	0.0247572	0.546805	-0.0131315	0.0356614	0.713498
cg16282892	0.00526203	0.0214403	0.806639	0.019467	0.0121094	0.11114	-0.0089909	0.0174429	0.607401
cg16282910	0.00834874	0.0085781	0.332819	-0.00579698	0.00484487	0.234381	-0.00746601	0.00697877	0.28733
cg16282967	-0.0210849	0.026239	0.42359	0.0249641	0.0148197	0.0952632	0.0179279	0.0213469	0.403046
cg16282977	-0.00972851	0.0374723	0.795703	0.00843333	0.0211642	0.691149	0.0245328	0.0304859	0.422926
cg16282982	-0.0247567	0.0119066	0.040207	0.0142241	0.00672481	0.0369521	0.0118365	0.00968673	0.224666
cg16282993	-0.00263848	0.00295309	0.373798	0.000788183	0.00166789	0.637577	0.000345769	0.00240251	0.885859
cg16283010	-0.00146671	0.00392711	0.709596	-0.000844661	0.00221801	0.704162	0.000579829	0.00319492	0.856362
cg16283012	0.00478973	0.0136579	0.72657	0.000791734	0.00771389	0.91846	-0.000953566	0.0111114	0.931786
cg16283028	0.015903	0.0175647	0.367474	-0.00142682	0.00992044	0.885933	-0.0128931	0.0142899	0.369134
cg16283102	-0.00211974	0.04826	0.965055	0.0309248	0.027257	0.259326	0.014907	0.0392622	0.705006
cg16283151	-0.00522756	0.0208378	0.80244	0.00625973	0.0117691	0.596013	-0.00451149	0.0169527	0.790704
cg16283179	0.0805134	0.0408587	0.0515989	-0.00855325	0.0230768	0.711704	-0.0951274	0.0332409	0.005151
cg16283183	0.0301197	0.0272621	0.271944	-0.0215902	0.0153975	0.16402	-0.0249672	0.0221793	0.263043
cg16283196	0.0095207	0.0215941	0.660261	-0.00400624	0.0121963	0.743249	-0.0189946	0.017568	0.282261
cg16283208	-0.0114797	0.0283013	0.685904	0.0277905	0.0159844	0.0852465	-0.00606157	0.0230247	0.7929
cg16283273	-0.00897999	0.00828657	0.281166	0.00176524	0.00468022	0.706862	0.00392786	0.0067416	0.561481
cg16283287	-0.0186422	0.0357565	0.603289	-0.00719717	0.0201951	0.72232	-0.00673153	0.0290899	0.817483
cg16283335	-0.0179014	0.0121742	0.144648	0.00400176	0.00687596	0.561907	0.0148482	0.00990444	0.137049
cg16283362	-0.0125005	0.0106092	0.241542	0.00883186	0.00599202	0.143703	0.00851364	0.00863117	0.326375
cg16283385	-0.0164716	0.012572	0.193195	0.0130272	0.00710058	0.0695891	0.0096782	0.010228	0.34635
cg16283470	-0.00102058	0.00494128	0.836797	-0.00018616	0.00279081	0.946953	-0.000356341	0.00402001	0.929548
cg16283496	-0.0110628	0.0240102	0.645996	-0.00100519	0.0135608	0.941062	0.00075043	0.0195336	0.969433
cg16283572	0.0017311	0.012425	0.889481	-0.000746382	0.00701761	0.915515	0.000445604	0.0101085	0.964929
cg16283579	0.0284039	0.0212298	0.184017	-0.00628782	0.0119905	0.601185	-0.0194521	0.0172717	0.262812
cg16283604	-0.0083305	0.042412	0.84469	-0.0102206	0.0239541	0.670554	-0.0095189	0.0345046	0.783226
cg16283698	-0.0349886	0.0206533	0.093423	0.019542	0.0116649	0.0970657	0.0198403	0.0168026	0.240547
cg16283751	0.00851683	0.0174719	0.627022	0.00636104	0.00986804	0.520686	-0.00334206	0.0142144	0.814607
cg16283790	-0.00796526	0.0035095	0.0254212	0.00430258	0.00198215	0.032372	0.001808	0.00285518	0.528055
cg16283919	0.00978658	0.0447565	0.827368	0.0101056	0.0252783	0.690194	0.00170002	0.036412	0.962856
cg16283975	0.0194878	0.0288908	0.50156	-0.0298912	0.0163174	0.0700095	-0.00493469	0.0235043	0.834144
cg16284000	0.00170227	0.0122631	0.889883	0.00188409	0.00692612	0.786174	-0.00551652	0.0099767	0.581564
cg16284178	0.04195	0.0508814	0.411677	0.0152385	0.0287376	0.597129	-0.0202078	0.0413949	0.626519
cg16284203	0.0128042	0.011544	0.270074	0.00312878	0.00652002	0.632387	-0.0118281	0.00939174	0.210873
cg16284213	0.00170623	0.0117019	0.884373	0.00166955	0.0066092	0.801098	0.00177213	0.00952019	0.852716
cg16284219	-0.0407338	0.0347583	0.244072	0.0418339	0.0196313	0.035593	0.0318525	0.0282779	0.262742
cg16284238	0.0102651	0.0159482	0.521304	0.00169335	0.00900748	0.851271	-0.00724376	0.0129748	0.577916
cg16284279	-0.0278296	0.0317065	0.382239	0.00798624	0.0179077	0.656604	0.0389767	0.025795	0.134002
cg16284292	-0.0129744	0.0103463	0.212819	-0.0045179	0.00584354	0.441298	0.0117862	0.0084173	0.164602
cg16284299	-0.0145859	0.0173351	0.402167	0.00897956	0.00979077	0.361318	0.019353	0.0141031	0.173118
cg16284305	-0.00270362	0.00341367	0.430275	0.00310709	0.00192803	0.110278	0.00244414	0.00277722	0.380976
cg16284395	0.0162018	0.0110885	0.147179	-0.00176934	0.00626275	0.778142	-0.0151675	0.00902115	0.0958838
cg16284396	0.00129505	0.0123589	0.916759	0.00158777	0.00698027	0.820536	-0.0010483	0.0100547	0.917176
cg16284430	-0.0121672	0.033531	0.717488	0.0140945	0.0189382	0.458512	0.0159805	0.0272794	0.559351
cg16284437	0.0292326	0.0497716	0.55833	-0.00732352	0.0281108	0.795007	-0.0340056	0.0404921	0.403059
cg16284456	0.00330586	0.016155	0.838283	0.00246684	0.00912429	0.787452	-0.00238474	0.013143	0.856393
cg16284460	-0.0568015	0.0373693	0.131729	0.0482979	0.021106	0.0242651	0.0416268	0.030402	0.174063
cg16284482	0.00337377	0.0119127	0.777614	0.00489685	0.00672821	0.468466	-0.00876882	0.00969162	0.367799
cg16284489	-0.0435903	0.0212515	0.0429195	0.0102002	0.0120027	0.397495	0.0347458	0.0172893	0.0472152
cg16284507	-0.0246864	0.0340803	0.47057	0.0151946	0.0192484	0.431785	-0.00278367	0.0277262	0.920233
cg16284522	0.0120099	0.00631822	0.0602629	-0.00621176	0.0035685	0.0848714	-0.00636197	0.00514023	0.218791
cg16284524	-0.00239607	0.00302398	0.430068	-0.00130796	0.00170793	0.445626	0.00190225	0.00246018	0.441257
cg16284553	0.00545423	0.0378109	0.885599	0.0192355	0.0213554	0.369938	-0.00249194	0.0307613	0.9356
cg16284589	-0.00590356	0.0171671	0.731667	-0.000497201	0.00969589	0.959207	0.00304495	0.0139664	0.827867
cg16284626	-0.0044412	0.0171573	0.796292	-0.0103668	0.00969034	0.287336	0.00450135	0.0139584	0.747774
cg16284640	0.0111213	0.0129437	0.392321	0.00215176	0.00731052	0.769123	-0.00978	0.0105304	0.355306
cg16284684	0.0051863	0.0396105	0.896097	0.0117505	0.0223718	0.600606	0.00826649	0.0322254	0.798086
cg16284739	-0.000980803	0.00266201	0.713337	0.00021562	0.00150349	0.886259	0.00101591	0.0021657	0.640046
cg16284742	-0.0291043	0.0199501	0.147803	0.00781794	0.0112677	0.489427	0.0131662	0.0162306	0.419217
cg16284782	0.00583536	0.0128795	0.651498	-0.00338649	0.00727431	0.642577	-0.00248046	0.0104782	0.813364
cg16284789	-0.00954589	0.0290646	0.743282	-0.00994462	0.0164155	0.546045	0.00070559	0.0236457	0.976255
cg16284823	0.0019139	0.00213749	0.372771	-0.000459022	0.00120724	0.704603	-0.0033563	0.00173897	0.056492
cg16284844	0.0452179	0.0274322	0.102482	-0.0374309	0.0154936	0.0175485	-0.0288001	0.0223176	0.199926
cg16284880	-0.0275635	0.0351122	0.43434	0.0188342	0.0198312	0.34459	0.0264211	0.0285658	0.35728
cg16284924	-0.00570597	0.0210479	0.786889	-0.00349917	0.0118878	0.769113	0.0116192	0.0171237	0.499025
cg16285203	-0.00117348	0.00233215	0.61597	-0.000519457	0.00131719	0.694166	0.00164249	0.00189734	0.38878
cg16285206	-0.0107188	0.0151753	0.481657	-0.00185417	0.00857092	0.829178	0.00842445	0.0123459	0.496618
cg16285215	-0.00043024	0.0032663	0.895475	-9.20479e-05	0.00184479	0.960307	-0.00129008	0.00265732	0.628419
cg16285217	0.0123644	0.0109742	0.262631	0.00934349	0.0061982	0.134912	-0.0158008	0.00892817	0.0798763
cg16285228	-0.04581	0.0309464	0.142001	-0.00657734	0.0174784	0.707498	0.0361383	0.0251767	0.154361
cg16285240	0.00142343	0.00300613	0.636902	5.95309e-05	0.00169785	0.972101	-0.000354289	0.00244565	0.885115
cg16285251	0.0115484	0.0114708	0.316526	-0.0133146	0.00647864	0.042525	-0.00454086	0.00933213	0.62764
cg16285380	7.48365e-05	0.00311488	0.980881	-0.000359223	0.00175927	0.83863	0.000153001	0.00253414	0.951979
cg16285424	-0.0103708	0.0110007	0.348131	-0.00681624	0.00621313	0.275299	0.00254023	0.00894967	0.777136
cg16285426	0.00780889	0.0252625	0.757894	0.000167086	0.0142681	0.99068	-0.00953421	0.0205524	0.643751
cg16285447	-0.00524602	0.0172854	0.762156	0.00121334	0.00976269	0.901345	-0.0078812	0.0140626	0.576461
cg16285566	0.0116902	0.0107394	0.27903	0.00561188	0.00606556	0.357132	-0.00594072	0.0087371	0.498144
cg16285614	-0.0166495	0.0222909	0.4569	0.016887	0.0125898	0.182917	0.0105034	0.0181349	0.563798
cg16285635	0.00393709	0.0322182	0.90299	0.00878975	0.0181967	0.630144	0.00237431	0.0262113	0.928009
cg16285698	-0.00371718	0.00955849	0.698203	-0.00207119	0.00539859	0.702065	-0.00437879	0.00777637	0.57466
cg16285726	0.00441344	0.00970108	0.650157	-0.000258037	0.00547913	0.962534	-0.00424736	0.00789238	0.591687
cg16285765	0.00523648	0.0120088	0.663757	-0.00451687	0.00678252	0.507003	-0.00202075	0.00976985	0.836568
cg16285780	-0.00473162	0.0198161	0.811777	0.0158327	0.011192	0.160343	-0.0196044	0.0161215	0.22689
cg16285786	-0.0393136	0.0181243	0.0324929	0.0112424	0.0102365	0.274777	0.0200423	0.0147451	0.177187
cg16285799	0.0120522	0.0261753	0.646219	-0.0118568	0.0147837	0.424483	-0.018329	0.0212951	0.391497
cg16285854	-0.0532248	0.0287796	0.0674156	0.0166417	0.0162546	0.308442	0.0247867	0.0234139	0.292369
cg16285902	-0.00596817	0.00709675	0.402411	0.00331566	0.00400821	0.410124	0.00166856	0.00577361	0.773193
cg16285941	0.0174768	0.0118348	0.142955	-0.00679315	0.00668423	0.311991	-0.00581791	0.00962826	0.547072
cg16285942	0.0034473	0.00311865	0.2717	-0.00151202	0.0017614	0.392755	-0.0015226	0.0025372	0.549818
cg16285946	-0.0091727	0.0237987	0.700755	0.00975183	0.0134414	0.46987	0.0103347	0.0193616	0.594708
cg16285953	0.0233935	0.0203986	0.254249	-0.00749384	0.011521	0.516925	-0.0216414	0.0165954	0.195269
cg16285956	-0.0110096	0.0264051	0.677626	0.0115679	0.0149135	0.439811	8.46766e-06	0.021482	0.999686
cg16285957	-0.00338742	0.0110534	0.759905	0.00424544	0.00624291	0.498081	0.00430621	0.00899257	0.633102
cg16286055	-0.0250735	0.0440248	0.570299	-0.000577264	0.024865	0.981525	-0.000906556	0.0358167	0.979858
cg16286073	-0.00518223	0.0179809	0.773796	0.00106431	0.0101555	0.916748	0.00219767	0.0146285	0.88089
cg16286080	0.00388154	0.0169199	0.819031	-0.0105788	0.00955626	0.271001	-0.0120418	0.0137653	0.383826
cg16286085	-0.00575974	0.00706508	0.416912	0.000466672	0.00399032	0.907138	0.00382352	0.00574784	0.50748
cg16286110	0.0169132	0.0115054	0.14476	-0.00711864	0.00649822	0.275994	-0.00760393	0.00936034	0.418556
cg16286142	-0.0136879	0.0252159	0.588481	-0.0168905	0.0142418	0.238499	0.0074083	0.0205146	0.718784
cg16286157	-0.0169257	0.0146409	0.250466	0.0035268	0.00826908	0.670676	0.00391759	0.0119112	0.742933
cg16286233	-0.0263088	0.0257415	0.309279	-0.00326742	0.0145387	0.822649	0.0112958	0.0209421	0.590847
cg16286249	-0.00203926	0.00831903	0.806867	0.00284342	0.00469855	0.546465	-0.000164449	0.006768	0.980664
cg16286251	-0.00424198	0.0128035	0.741115	0.00200928	0.00723137	0.781709	0.00277609	0.0104164	0.790405
cg16286281	0.0183014	0.0146213	0.213661	-0.0129382	0.00825804	0.120398	-0.00473063	0.0118953	0.691723
cg16286285	0.0083154	0.00960763	0.388878	0.00327825	0.00542635	0.54715	-0.0106933	0.00781636	0.174419
cg16286413	0.0100021	0.0112155	0.374678	-0.00565221	0.00633443	0.374419	-0.00661319	0.00912441	0.470314
cg16286429	0.0208058	0.0200648	0.302321	0.00700591	0.0113325	0.537869	-0.0212161	0.0163239	0.196754
cg16286458	-0.0124579	0.0150326	0.409274	0.00124354	0.00849036	0.883855	0.00982023	0.0122299	0.423936
cg16286467	-0.0363165	0.0223232	0.106981	0.0103983	0.0126081	0.411526	0.0148126	0.0181612	0.416698
cg16286502	-0.00193678	0.0110588	0.861335	-0.00141354	0.00624596	0.82143	-0.00367937	0.00899696	0.683463
cg16286551	-0.0123568	0.0503029	0.806468	-0.0105289	0.0284108	0.71174	0.000802972	0.0409242	0.984386
cg16286559	0.0161537	0.0120048	0.181537	-0.00156968	0.00678028	0.817404	-0.0165228	0.00976663	0.0938691
cg16286570	0.00303139	0.00757028	0.689709	-0.00303341	0.00427566	0.479724	-0.0029474	0.00615885	0.633315
cg16286597	0.0111532	0.0067999	0.104169	-0.00164078	0.00384055	0.670152	-0.0042247	0.0055321	0.446899
cg16286658	0.0128465	0.0280813	0.648342	0.00775093	0.0158602	0.626143	-0.00511809	0.0228457	0.823201
cg16286735	0.0135796	0.0122955	0.272106	-0.0115456	0.00694443	0.0995934	-0.00143929	0.0100031	0.885887
cg16286776	0.000500356	0.00300856	0.868255	-0.000634947	0.00169922	0.709457	-0.000418325	0.00244763	0.864647
cg16286844	-0.0418175	0.0343193	0.225966	-0.00203421	0.0193834	0.916633	0.041059	0.0279207	0.144614
cg16286874	0.00109515	0.0239264	0.963585	0.00502286	0.0135135	0.710925	-0.000398843	0.0194655	0.983694
cg16286887	-0.00759443	0.0192202	0.693608	0.000194185	0.0108555	0.985764	-0.00166358	0.0156368	0.915491
cg16286907	-0.0652265	0.0447158	0.147848	0.0114211	0.0252553	0.652104	0.0219948	0.0363788	0.546839
cg16286925	0.0137408	0.0216603	0.527312	-0.0210187	0.0122336	0.0889352	0.007923	0.0176219	0.653983
cg16286964	0.00877116	0.0417221	0.833926	-0.0244292	0.0235644	0.302427	-0.0167537	0.0339433	0.622707
cg16286971	6.56675e-05	0.00360711	0.985512	-0.000297805	0.00203728	0.884081	0.000744635	0.00293459	0.800225
cg16287040	0.00787419	0.00770348	0.309222	0.000874276	0.00435089	0.84116	-0.00701316	0.00626722	0.265866
cg16287180	-0.00394343	0.0147215	0.789362	-0.000377464	0.00831461	0.963883	-0.00150023	0.0119767	0.900573
cg16287186	-0.0248287	0.0118147	0.0381607	0.00821128	0.00667288	0.221438	0.0139642	0.00961192	0.149472
cg16287252	0.0719741	0.0299596	0.0181726	-0.035685	0.016921	0.0375016	-0.035775	0.0243738	0.14537
cg16287284	-0.01264	0.0248324	0.611889	0.0152665	0.0140252	0.279041	0.0154976	0.0202026	0.444861
cg16287373	-0.0224742	0.0413529	0.588039	-0.00182458	0.0233559	0.937891	0.0104481	0.033643	0.756796
cg16287469	0.00914669	0.0117965	0.439987	-0.00107813	0.00666262	0.871782	-0.00271725	0.00959715	0.777674
cg16287486	-0.00887643	0.00826272	0.285337	0.0144663	0.00466674	0.00252764	0.00496988	0.00672219	0.461477
cg16287507	0.00631638	0.019531	0.747079	0.00359183	0.011031	0.745412	-0.0126969	0.0158895	0.42618
cg16287679	-0.00304325	0.0280154	0.91372	-0.00786804	0.015823	0.620124	-0.00321029	0.0227922	0.888277
cg16287701	0.00316692	0.0144831	0.827367	-0.000650158	0.00818001	0.936812	-0.00519273	0.0117829	0.660399
cg16287734	-0.00404219	0.0175247	0.818063	-0.00650685	0.00989787	0.512466	0.00462969	0.0142573	0.746083
cg16287740	-0.012754	0.0317384	0.688671	-0.00619206	0.0179257	0.730512	-0.0053891	0.025821	0.835108
cg16287766	-0.00570942	0.00552627	0.30408	0.000806239	0.00312121	0.79671	0.00543106	0.00449594	0.229957
cg16287796	-0.0290942	0.0134832	0.0333862	0.00771069	0.00761525	0.313777	0.0190393	0.0109693	0.0857626
cg16287835	-0.00447633	0.00915006	0.625784	0.000769299	0.00516791	0.881969	0.0060792	0.00744409	0.416111
cg16287880	-0.000162932	0.0182301	0.992887	0.00277399	0.0102963	0.788175	-0.0043562	0.0148312	0.769594
cg16287932	0.0182746	0.0333621	0.585098	0.00225363	0.0188428	0.905043	0.000681017	0.027142	0.980033
cg16288089	-0.00618537	0.0110013	0.575235	0.00208566	0.00621347	0.737839	0.00214375	0.00895016	0.811202
cg16288099	-0.000190236	0.0128546	0.988223	0.0090925	0.00726022	0.213415	0.0035777	0.010458	0.733005
cg16288101	0.0201713	0.0424253	0.63552	-0.0254708	0.0239616	0.290402	-0.0313058	0.0345154	0.366626
cg16288117	0.00249499	0.0262164	0.924375	-0.0159394	0.0148069	0.284354	-0.0065555	0.0213286	0.759223
cg16288125	0.0250789	0.0289712	0.388796	-0.00772535	0.0163628	0.637884	-0.0126162	0.0235697	0.593674
cg16288220	0.00607911	0.0108324	0.575943	0.000371958	0.00611807	0.951645	-0.00856932	0.00881275	0.333257
cg16288248	0.00316979	0.00389602	0.417849	-0.000870358	0.00220045	0.693307	-0.00318592	0.00316964	0.317306
cg16288284	0.024515	0.0456753	0.592675	0.0151707	0.0257972	0.557836	-0.0097549	0.0371595	0.793476
cg16288318	-0.0112201	0.0366113	0.759901	-0.0244668	0.0206779	0.239578	0.0304704	0.0297854	0.308828
cg16288354	-0.0193696	0.0189202	0.308472	0.0105243	0.0106861	0.327119	0.0248954	0.0153927	0.109017
cg16288421	0.0323608	0.0406565	0.427981	0.0122456	0.0229626	0.595044	-0.0246436	0.0330764	0.458025
cg16288522	-0.00406841	0.0187468	0.828645	-0.012567	0.0105881	0.238136	0.0161533	0.0152516	0.292148
cg16288531	0.0156075	0.0151049	0.304018	-0.012971	0.00853115	0.131622	0.00234792	0.0122887	0.84887
cg16288562	0.0304448	0.0250146	0.226496	-0.0155404	0.0141281	0.274043	-0.0117284	0.0203508	0.565725
cg16288567	-0.00142254	0.0543641	0.979177	0.0129785	0.0307046	0.673447	0.00836286	0.0442283	0.850418
cg16288570	0.00148464	0.00370593	0.689577	-0.00275348	0.00209309	0.191408	-0.000946883	0.00301498	0.754144
cg16288572	0.0852435	0.0620881	0.172903	0.0238908	0.0350671	0.497295	-0.0903046	0.0505122	0.0769027
cg16288608	0.00397211	0.0158386	0.802504	-0.00604987	0.00894557	0.500444	-0.00365674	0.0128856	0.777174
cg16288615	-0.00219335	0.0152315	0.885796	-0.00583927	0.0086027	0.498882	0.01559	0.0123917	0.211344
cg16288617	0.0212063	0.0104168	0.0444715	-0.00296534	0.00588337	0.615378	-0.0200895	0.00847467	0.0197198
cg16288630	-0.0150629	0.0103971	0.150598	0.0085118	0.00587225	0.150392	0.00308912	0.00845865	0.715747
cg16288677	0.0417304	0.0282635	0.143022	-0.00290353	0.0159631	0.856045	-0.0297561	0.0229939	0.198678
cg16288713	0.0486311	0.062429	0.437867	-0.050137	0.0352596	0.158218	-0.00307271	0.0507895	0.951882
cg16288748	0.00257214	0.0124373	0.836588	-0.00177824	0.00702453	0.800685	0.000260305	0.0101184	0.979528
cg16288767	0.003788	0.0270555	0.888941	0.0106028	0.0152808	0.489409	0.00814906	0.0220112	0.712015
cg16288814	-0.0455496	0.0408882	0.268002	0.0454887	0.0230935	0.0516879	0.0249394	0.0332649	0.455219
cg16288834	-0.00730908	0.0164245	0.657293	0.00233165	0.00927645	0.802069	0.00252572	0.0133622	0.850468
cg16288845	-0.0120038	0.0107828	0.268329	-0.00256858	0.00609008	0.674121	0.00777349	0.00877244	0.377718
cg16288865	0.00300115	0.01514	0.843278	0.00761016	0.00855099	0.375659	-0.00288542	0.0123172	0.815273
cg16288872	-0.00821819	0.0076405	0.284743	-0.00169237	0.00431532	0.695778	0.00366076	0.00621598	0.557266
cg16288880	0.0103949	0.0110142	0.347609	0.0116491	0.00622076	0.0641036	-0.013967	0.00896067	0.12229
cg16288993	0.0101616	0.00683903	0.140536	-0.00539252	0.00386265	0.165849	-0.00656046	0.00556394	0.241212
cg16288997	-0.00408293	0.00256097	0.114091	0.000698675	0.00144642	0.630147	0.00320837	0.00208349	0.126808
cg16289029	-0.0202223	0.0216998	0.353673	0.00303115	0.012256	0.805178	0.0089083	0.0176541	0.61497
cg16289101	-0.00949274	0.00810186	0.244168	-0.000450543	0.00457589	0.921768	0.0118372	0.00659132	0.0755949
cg16289120	0.0151843	0.0191833	0.430542	-0.0185835	0.0108346	0.0894697	0.0161705	0.0156067	0.302693
cg16289175	0.00107604	0.0426599	0.979928	-0.00877572	0.0240941	0.716473	0.0168381	0.0347063	0.628645
cg16289210	-0.00494141	0.0259756	0.84952	-0.00954483	0.0146709	0.516829	-0.0246627	0.0211326	0.246023
cg16289229	0.00187657	0.00259068	0.470575	-0.00193079	0.00146321	0.190056	0.00102171	0.00210767	0.628929
cg16289232	3.25765e-05	0.00861642	0.996991	0.00316898	0.00486652	0.516455	0.00572135	0.00700995	0.416379
cg16289299	0.000272238	0.00192148	0.887623	0.000374065	0.00108524	0.731072	0.000366689	0.00156323	0.815032
cg16289349	-0.0627913	0.0271974	0.0230597	0.0322255	0.015361	0.0384882	0.041074	0.0221266	0.0664132
cg16289355	0.00123251	0.00523392	0.814323	0.0007818	0.00295609	0.791973	-0.00371522	0.00425809	0.385065
cg16289374	-0.0220892	0.0242156	0.363907	-0.00652342	0.0136768	0.634447	0.00842601	0.0197008	0.669808
cg16289376	0.0238634	0.0191548	0.215802	-0.00204839	0.0108186	0.850218	-0.0191678	0.0155835	0.221642
cg16289421	0.00689866	0.0188332	0.714928	-0.0175686	0.0106369	0.101803	0.00155474	0.0153219	0.919383
cg16289449	-0.0102442	0.0170173	0.548573	0.000940514	0.00961127	0.922247	0.000828172	0.0138445	0.952421
cg16289461	-0.124551	0.0798651	0.122099	0.0393053	0.0451075	0.385682	0.0625499	0.0649748	0.338078
cg16289485	0.00619137	0.0248539	0.803796	2.21909e-05	0.0140373	0.998742	0.00298364	0.02022	0.882994
cg16289538	0.00213345	0.00349821	0.543359	-0.0018847	0.00197577	0.342479	0.00112324	0.00284599	0.69394
cg16289547	-0.00563914	0.00854911	0.511047	0.00620363	0.0048285	0.201892	0.00299779	0.00695519	0.667405
cg16289611	-0.00232121	0.00905654	0.798255	0.00552709	0.00511509	0.282551	-0.00136108	0.00736801	0.853824
cg16289618	0.0016877	0.01775	0.924444	-0.000406137	0.0100251	0.967767	0.00338619	0.0144406	0.815093
cg16289642	0.0345968	0.0398976	0.387984	-0.0404727	0.022534	0.0755641	-0.0328843	0.032459	0.313505
cg16289653	0.0551394	0.0302423	0.071313	-0.0393288	0.0170807	0.0234205	-0.0432545	0.0246038	0.0818628
cg16289723	0.0720556	0.0238982	0.0032712	-0.0264308	0.0134976	0.0530515	-0.0472553	0.0194426	0.0168961
cg16289728	0.0176789	0.010597	0.0984508	0.00142261	0.00598515	0.812618	-0.0155764	0.00862128	0.0738718
cg16289751	0.00536691	0.0175456	0.760342	0.00798884	0.00990966	0.422098	0.00351754	0.0142743	0.805869
cg16289789	-0.00713832	0.0215317	0.740955	0.00443321	0.012161	0.716238	-0.0015712	0.0175173	0.928713
cg16289848	-0.00199378	0.0244997	0.935306	0.00719367	0.0138373	0.604323	-0.00228617	0.0199319	0.908918
cg16289896	-0.00189072	0.00676076	0.780327	0.000827335	0.00381845	0.828918	0.00357613	0.00550027	0.517101
cg16289929	0.00392233	0.0153551	0.798917	-0.00812874	0.00867249	0.350908	0.00251272	0.0124923	0.841004
cg16289965	0.00630088	0.0120984	0.60368	-0.00934323	0.00683314	0.174646	0.000403543	0.00984277	0.96738
cg16290006	-0.00708977	0.011284	0.531267	0.00807952	0.00637315	0.207894	0.00511199	0.00918018	0.578899
cg16290042	-0.000474429	0.00446552	0.915607	0.000947442	0.0025221	0.707985	0.000649577	0.00363295	0.858463
cg16290059	-0.00360166	0.00990484	0.71692	-0.00229344	0.0055942	0.682724	0.0110606	0.00805815	0.173009
cg16290064	0.00987081	0.00884157	0.266977	-0.00214541	0.00499368	0.668411	-0.00612136	0.00719312	0.396843
cg16290075	0.00638401	0.00276267	0.0229391	-0.00437057	0.00156034	0.0061379	-0.00428059	0.00224759	0.0597745
cg16290082	0.00725641	0.00930391	0.437311	-0.000523904	0.00525481	0.920786	-0.0063187	0.00756926	0.40587
cg16290101	-0.00814337	0.0220868	0.713148	-0.0112473	0.0124745	0.369467	0.0117136	0.0179688	0.516002
cg16290163	0.000659214	0.00307636	0.830771	-0.000624188	0.00173751	0.720187	-0.000270454	0.00250279	0.914168
cg16290216	-0.00831211	0.0630625	0.895407	0.0277124	0.0356174	0.438409	0.0188941	0.051305	0.713467
cg16290241	-0.0228277	0.0279117	0.415426	0.0177176	0.0157644	0.263801	0.0248716	0.0227078	0.276073
cg16290275	0.0256942	0.0175087	0.14544	-0.000671494	0.00988884	0.946	-0.013209	0.0142443	0.356041
cg16290299	0.00297827	0.00861388	0.73027	0.00938993	0.00486508	0.0564898	-0.00693834	0.00700788	0.324575
cg16290301	-0.00297269	0.00463679	0.522949	0.00312168	0.00261884	0.236136	0.00105199	0.00377229	0.780931
cg16290431	-0.0221971	0.0416974	0.595696	0.0278598	0.0235505	0.239678	0.0202046	0.0339232	0.552817
cg16290455	-0.0041795	0.0115742	0.718797	0.000940625	0.00653703	0.885881	0.00896328	0.00941623	0.343491
cg16290515	0.0169314	0.00711143	0.0192047	-0.00784894	0.0040165	0.053531	-0.0096141	0.00578555	0.0997601
cg16290522	0.0133226	0.0324934	0.682694	0.0062764	0.0183521	0.733084	0.00533492	0.0264352	0.840483
cg16290534	0.0129505	0.0191775	0.501078	0.00156811	0.0108314	0.885186	-0.00813406	0.015602	0.603302
cg16290689	-0.0142128	0.0224898	0.52888	0.0187513	0.0127022	0.143088	0.0196681	0.0182968	0.285037
cg16290720	0.00478037	0.00533831	0.372722	-0.00609853	0.00301505	0.0458289	-0.00468145	0.00434302	0.283713
cg16290727	0.000320939	0.00809809	0.968468	-0.000606404	0.00457376	0.894795	-0.000646408	0.00658826	0.922041
cg16290737	0.00133651	0.0222116	0.952142	0.0101991	0.012545	0.418191	-0.018523	0.0180704	0.307864
cg16290866	-0.0144329	0.0129205	0.266702	0.00498263	0.00729745	0.49635	0.00423315	0.0105116	0.688037
cg16290904	-0.00241318	0.00268242	0.370524	-0.00024297	0.00151502	0.872916	0.00103889	0.0021823	0.635095
cg16290930	-0.0132596	0.0268575	0.622621	-0.00462478	0.015169	0.761101	0.0172786	0.0218501	0.430982
cg16290931	-0.0112724	0.00827127	0.176057	0.00570557	0.00467158	0.224888	0.00858636	0.00672915	0.204973
cg16290996	0.0217933	0.0144217	0.13397	-0.00706686	0.00814532	0.387734	-0.0213824	0.0117329	0.0714391
cg16291021	-0.00236376	0.0322881	0.94179	-0.00753611	0.0182362	0.680326	-0.00385277	0.0262682	0.883693
cg16291069	0.0225017	0.0235018	0.340698	-0.0173667	0.0132737	0.193814	-0.00709693	0.01912	0.711306
cg16291112	-0.00115489	0.00365295	0.752559	0.000344101	0.00206317	0.867885	-0.000580079	0.00297188	0.845649
cg16291167	0.00516474	0.011578	0.656523	-0.00352919	0.00653922	0.590631	-0.00496529	0.00941939	0.599291
cg16291204	0.0322435	0.0391303	0.411939	-0.00132292	0.0221006	0.95239	-0.0153671	0.0318348	0.630375
cg16291265	-0.00847317	0.02493	0.734676	0.0207489	0.0140804	0.143794	0.00497133	0.020282	0.806884
cg16291276	-0.00794175	0.0208022	0.703456	-0.00842602	0.011749	0.474976	0.00228697	0.0169238	0.892784
cg16291444	0.00482148	0.00950509	0.613117	0.000965753	0.00536843	0.857607	-0.0016367	0.00773293	0.832817
cg16291455	0.0103302	0.00816453	0.208782	-0.000690321	0.00461129	0.881307	-0.00364509	0.00664231	0.584413
cg16291580	0.00679648	0.0133461	0.611723	0.000175692	0.00753781	0.981452	-0.0102078	0.0108578	0.349462
cg16291581	0.00942281	0.00893185	0.294034	-0.00270788	0.00504467	0.592636	-0.00818559	0.00726657	0.262716
cg16291586	0.0242948	0.0208671	0.247142	0.000893424	0.0117856	0.939728	-0.0233019	0.0169765	0.173013
cg16291587	-0.00144135	0.0167512	0.931607	-0.00623022	0.009461	0.511751	-0.00270695	0.0136281	0.842963
cg16291589	-0.00954896	0.0123198	0.440152	0.00945158	0.00695816	0.177473	0.0104182	0.0100229	0.301157
cg16291635	-0.0788476	0.0298319	0.00956656	0.043359	0.0168489	0.0115688	0.0392998	0.02427	0.108601
cg16291637	-0.0333373	0.0298974	0.267554	0.00123875	0.0168859	0.941669	0.00568542	0.0243233	0.815671
cg16291657	0.00529289	0.00850172	0.535015	-0.00584021	0.00480173	0.226803	-0.00232993	0.00691664	0.736944
cg16291699	0.0184568	0.0404614	0.649285	0.00462019	0.0228524	0.840199	-0.00563888	0.0329176	0.864339
cg16291750	0.0058388	0.0124754	0.640806	-0.00608358	0.00704604	0.390024	-0.00361339	0.0101494	0.722592
cg16291831	0.00163623	0.0151473	0.9142	0.00359056	0.0085551	0.675624	0.00875284	0.0123232	0.47922
cg16291854	0.00245981	0.00851576	0.773304	0.00504347	0.00480966	0.296936	0.000535767	0.00692806	0.938516
cg16291861	0.0220189	0.0339509	0.518146	-0.0109844	0.0191753	0.568066	0.0180033	0.027621	0.516057
cg16291962	-0.00237795	0.00389492	0.542927	-0.00028932	0.00219983	0.895634	0.00349734	0.00316874	0.272426
cg16291966	-0.0202105	0.00940705	0.0341429	0.0109587	0.00531306	0.041796	0.0105034	0.00765317	0.173065
cg16292016	0.00175104	0.00556237	0.753582	-0.00449291	0.0031416	0.155859	-0.000616264	0.0045253	0.891957
cg16292030	-0.0181603	0.0156252	0.247957	0.00390408	0.00882503	0.659184	0.0169686	0.012712	0.185017
cg16292038	-0.012457	0.0220167	0.572824	0.0131665	0.0124349	0.292279	0.00326683	0.0179118	0.855658
cg16292077	-0.00281299	0.00812456	0.72991	5.95593e-07	0.00458872	0.999897	0.00298534	0.00660979	0.652517
cg16292085	0.0877029	0.035815	0.016111	-0.0565023	0.0202281	0.00627615	-0.0631107	0.0291375	0.0327403
cg16292096	-0.0324641	0.0199028	0.106071	0.0185633	0.011241	0.101858	0.0137625	0.016192	0.39742
cg16292132	0.0118994	0.0386285	0.758699	0.0104829	0.0218172	0.631952	0.00447815	0.0314264	0.886981
cg16292136	0.00204278	0.0231994	0.930014	-0.00768103	0.0131029	0.559084	0.0123421	0.018874	0.514695
cg16292168	0.00510534	0.00244686	0.039531	-0.00327416	0.00138197	0.0197875	-0.000658692	0.00199066	0.741433
cg16292181	-0.00127379	0.0227049	0.955375	-0.00959955	0.0128236	0.4559	0.0121368	0.0184717	0.51269
cg16292193	-0.00942307	0.00803	0.243446	-0.00229581	0.00453531	0.613847	0.00492832	0.00653286	0.452425
cg16292200	0.00491643	0.00671543	0.465849	0.00160885	0.00379284	0.672364	-0.00685697	0.00546338	0.212435
cg16292208	-0.00213356	0.0145739	0.88391	0.0082089	0.00823127	0.321084	0.00689675	0.0118567	0.562121
cg16292250	0.0151157	0.0310768	0.627771	0.000267497	0.017552	0.987872	0.00244716	0.0252827	0.923089
cg16292255	-0.0185983	0.0114974	0.108961	0.0110666	0.00649366	0.0915096	0.0175392	0.00935377	0.0637579
cg16292264	-0.033162	0.0265311	0.214302	0.0239388	0.0149846	0.113361	0.0209129	0.0215846	0.33499
cg16292276	0.000894603	0.00918854	0.922639	0.0018299	0.00518964	0.72514	-0.00191773	0.0074754	0.798072
cg16292301	0.0110034	0.00732658	0.136353	-0.000841931	0.00413802	0.839195	-0.0105531	0.00596059	0.0797573
cg16292333	0.0153132	0.0142404	0.284866	-0.013124	0.00804293	0.105942	-0.00998137	0.0115854	0.39104
cg16292376	0.00885604	0.0272898	0.746238	0.0064445	0.0154132	0.676777	-0.00696941	0.0222018	0.754255
cg16292382	0.00406413	0.0033046	0.221701	-0.00176477	0.00186642	0.34671	-0.00267159	0.00268848	0.322807
cg16292430	0.00634182	0.0214636	0.768261	0.00785647	0.0121225	0.518444	-0.013743	0.0174619	0.433164
cg16292451	0.00196117	0.0109839	0.858661	0.00238123	0.00620367	0.701927	-0.00859127	0.00893605	0.338709
cg16292504	-0.00830507	0.00975673	0.396725	0.00550724	0.00551055	0.320063	0.00419069	0.00793765	0.598727
cg16292586	-0.013041	0.0143712	0.3664	0.0139299	0.0081168	0.0892896	0.00248354	0.0116918	0.832223
cg16292638	0.0239596	0.0118148	0.0452814	-0.00229432	0.00667294	0.731715	-0.0134685	0.00961201	0.16431
cg16292752	-0.0165074	0.0135634	0.226507	0.00725911	0.00766055	0.345666	0.00810504	0.0110346	0.464391
cg16292768	0.039887	0.0480458	0.408451	-0.00231599	0.027136	0.932159	-0.0182251	0.039088	0.642066
cg16292851	-0.00243292	0.0147942	0.869715	0.0121633	0.00835569	0.148674	-0.0112059	0.0120359	0.35412
cg16292885	0.0194126	0.0400451	0.628922	0.00689932	0.0226173	0.760978	-0.00496501	0.0325789	0.879185
cg16292912	0.0168529	0.0131457	0.202864	-0.00769132	0.00742461	0.302788	-0.0186453	0.0106947	0.0843991
cg16292933	0.0223742	0.0110854	0.0462867	-0.00958698	0.00626096	0.128934	-0.0147584	0.00901857	0.104954
cg16292972	0.00171419	0.00336193	0.611281	-0.00021472	0.0018988	0.910197	0.000696712	0.00273512	0.799467
cg16292983	-0.0027019	0.00958014	0.778514	-0.00164258	0.00541082	0.762097	0.00603134	0.00779399	0.440885
cg16293016	0.00173762	0.0155026	0.910985	-0.0026993	0.00875582	0.758519	-0.00915758	0.0126123	0.469518
cg16293051	0.0180194	0.0375591	0.632466	0.00457125	0.0212132	0.829833	-0.00381161	0.0305565	0.900985
cg16293069	0.00219737	0.00561212	0.696248	-0.00262277	0.0031697	0.409991	0.00154243	0.00456578	0.736219
cg16293088	0.00121094	0.00440227	0.78384	5.92477e-05	0.00248638	0.981038	-0.00118472	0.0035815	0.74151
cg16293105	0.0121753	0.0181649	0.504265	-0.0199681	0.0102594	0.0544801	-0.00186005	0.0147782	0.900097
cg16293114	0.0136117	0.0182704	0.458045	-0.00328124	0.010319	0.751177	-0.00958527	0.014864	0.520522
cg16293118	-0.000582761	0.0255435	0.981845	-0.00425438	0.0144268	0.768699	0.00556795	0.0207811	0.789314
cg16293131	-0.000581113	0.00163419	0.722906	1.11908e-06	0.000922983	0.999035	0.000403659	0.00132951	0.762064
cg16293146	-0.0162899	0.026155	0.534848	0.0288585	0.0147722	0.0536038	-0.00684635	0.0212786	0.748328
cg16293207	-0.00887572	0.00948645	0.351768	0.00278435	0.0053579	0.604464	0.00751728	0.00771776	0.332443
cg16293249	-0.000475957	0.00503021	0.92481	-0.00234889	0.00284104	0.410376	-0.00122233	0.00409236	0.765811
cg16293300	0.0251486	0.0362125	0.489028	0.00459631	0.0204527	0.822658	-0.0139837	0.0294609	0.636092
cg16293332	-0.00458686	0.0107267	0.669873	-0.00106113	0.00605841	0.861324	0.00922834	0.0087268	0.292897
cg16293347	0.00910393	0.0326125	0.780714	-0.0155427	0.0184194	0.400824	-0.0154801	0.0265321	0.560932
cg16293369	0.0210284	0.0151658	0.168719	-0.0136247	0.00856557	0.114912	-0.0146158	0.0123382	0.239042
cg16293463	0.0382613	0.0184809	0.0410526	-0.0138373	0.0104379	0.188031	-0.0282202	0.0150353	0.0635023
cg16293484	0.0171709	0.0330788	0.604869	0.00568466	0.0186828	0.761565	-0.0106583	0.0269115	0.692928
cg16293545	0.0256677	0.0293051	0.383237	-0.00494825	0.0165514	0.765601	-0.00875555	0.0238414	0.71423
cg16293569	0.0103794	0.0183624	0.573192	-0.00421521	0.010371	0.685303	-0.0159719	0.0149388	0.287627
cg16293575	0.00504893	0.0085102	0.554361	-0.00427988	0.00480652	0.375415	-4.64089e-05	0.00692354	0.994665
cg16293631	-0.00187098	0.00922997	0.839785	0.0046242	0.00521305	0.377227	0.00207513	0.00750911	0.782862
cg16293639	-0.0149102	0.0219519	0.498599	0.0069323	0.0123984	0.577348	0.0196611	0.0178592	0.273638
cg16293669	0.000337884	0.0113831	0.97638	0.00930422	0.00642912	0.151033	-0.00377832	0.0092608	0.68417
cg16293732	0.00146071	0.00833477	0.86124	-0.00357212	0.00470744	0.449778	0.000470184	0.00678081	0.94486
cg16293758	0.00474577	0.00855528	0.580351	0.00439936	0.00483198	0.364811	-0.0100419	0.00696021	0.152279
cg16293760	-0.0282734	0.0269536	0.296774	0.0232241	0.0152232	0.130339	0.028723	0.0219283	0.193304
cg16293817	0.00186953	0.0198054	0.924988	0.0217245	0.011186	0.0549939	-0.00367961	0.0161128	0.819838
cg16293835	-0.022884	0.0259478	0.379976	-0.00459487	0.0146552	0.754543	0.0299031	0.0211101	0.159791
cg16293838	0.0107218	0.0230646	0.643062	-0.00775998	0.0130268	0.552752	0.0014582	0.0187644	0.938216
cg16293853	0.000548109	0.0189846	0.977026	0.00489702	0.0107224	0.648891	0.0002682	0.0154451	0.986181
cg16293892	-0.0483215	0.0373112	0.198331	0.00598259	0.0210732	0.77709	0.0278747	0.0303548	0.360719
cg16293909	-0.0073107	0.0159648	0.648019	0.00412245	0.00901685	0.648543	0.00294827	0.0129883	0.820901
cg16293923	0.00670046	0.00718887	0.353596	-0.00339445	0.00406024	0.405176	-0.0020707	0.00584855	0.72406
cg16293981	-0.00174528	0.00333358	0.601776	-0.00123745	0.00188279	0.512567	0.00267345	0.00271206	0.326677
cg16293983	0.000576334	0.0252256	0.981819	-0.0174952	0.0142473	0.2224	0.00401933	0.0205224	0.845133
cg16294013	0.00256897	0.00750555	0.732877	-0.00671174	0.0042391	0.116577	0.00329668	0.00610619	0.590497
cg16294016	0.0055656	0.00622458	0.373442	-0.00721895	0.00351562	0.0426982	-0.00227493	0.00506405	0.654257
cg16294031	0.00512796	0.0140723	0.716344	0.0040363	0.00794799	0.612707	-0.00200361	0.0114486	0.861434
cg16294038	0.10859	0.0511362	0.036226	-0.0483481	0.0288815	0.097316	-0.0689958	0.0416022	0.100422
cg16294045	-0.020572	0.0128632	0.112975	0.0082467	0.0072651	0.259097	0.0185256	0.010465	0.0797961
cg16294073	0.00413239	0.00678202	0.543726	0.0042359	0.00383045	0.271499	-0.00103335	0.00551756	0.851825
cg16294090	0.00477974	0.0144723	0.741902	0.00139343	0.00817387	0.864989	-0.0143711	0.011774	0.225175
cg16294143	0.0144518	0.00773047	0.0645445	-0.00720094	0.00436613	0.102294	-0.0059253	0.00628918	0.348436
cg16294152	-0.0121723	0.0103093	0.240574	0.00973211	0.00582262	0.0978268	0.000544402	0.00838717	0.948379
cg16294168	-0.0172795	0.0320315	0.590798	0.0200047	0.0180913	0.271534	0.0154933	0.0260595	0.553525
cg16294280	0.0294269	0.0183376	0.111771	-0.0200053	0.010357	0.0563011	-0.0109725	0.0149187	0.463802
cg16294310	-0.0382509	0.0172501	0.0289039	0.0148508	0.00974277	0.130657	0.0221487	0.0140339	0.117736
cg16294321	-0.000169363	0.00380386	0.964577	0.000844508	0.0021484	0.695109	0.000414315	0.00309465	0.893771
cg16294325	0.00483131	0.00529076	0.3634	0.000238322	0.0029882	0.936595	-0.00580871	0.00430434	0.180285
cg16294338	0.00450545	0.00913723	0.623054	-0.0071112	0.00516066	0.171353	-0.000991057	0.00743365	0.894213
cg16294363	-0.0340191	0.0274338	0.21792	-0.006946	0.0154945	0.654935	0.0390082	0.022319	0.0836378
cg16294414	0.00964026	0.0185742	0.604921	-0.00503752	0.0104906	0.63216	-0.0082758	0.0151112	0.58517
cg16294425	0.00253434	0.00777309	0.745089	0.00481545	0.0043902	0.27539	-0.00195352	0.00632385	0.758043
cg16294486	0.00326189	0.00430565	0.450518	-0.0042453	0.00243181	0.0839905	-0.00243436	0.00350289	0.488726
cg16294566	0.000653034	0.00631745	0.917881	-0.0020828	0.00356807	0.56074	0.00290185	0.00513961	0.573633
cg16294594	-0.0109144	0.00800688	0.175965	0.00786627	0.00452225	0.0850937	0.00828751	0.00651405	0.206295
cg16294620	-0.0153499	0.00831444	0.0678852	0.000164327	0.00469595	0.972156	0.0048205	0.00676427	0.477761
cg16294641	0.00192289	0.0160446	0.904851	-0.0145931	0.00906194	0.110532	0.0073497	0.0130532	0.574683
cg16294659	0.00209472	0.00333341	0.531203	-4.72081e-06	0.0018827	0.998004	-0.00428611	0.00271192	0.117221
cg16294662	-0.0278413	0.035564	0.435603	0.0270106	0.0200864	0.181819	0.0342465	0.0289334	0.239421
cg16294668	0.00984316	0.0200042	0.62378	-0.00190573	0.0112983	0.8664	-0.0105369	0.0162745	0.518855
cg16294687	0.0108639	0.0122859	0.378721	-0.00266571	0.00693901	0.70169	-0.0115845	0.00999526	0.249274
cg16294729	-0.012262	0.0127788	0.339637	0.00486236	0.00721739	0.502087	0.00535232	0.0103963	0.60783
cg16294731	0.0294721	0.018648	0.117227	-0.0255054	0.0105323	0.0172898	-0.0270513	0.0151712	0.077671
cg16294787	0.026546	0.0543909	0.626598	0.0121327	0.0307197	0.69374	-0.0118724	0.0442501	0.78903
cg16294838	-0.00459969	0.00924681	0.619996	0.010844	0.00522256	0.0404757	0.0015488	0.00752281	0.837311
cg16295030	-0.0202341	0.0242835	0.406734	-0.0020949	0.0137152	0.878915	0.0267811	0.019756	0.178345
cg16295053	0.0169594	0.0354107	0.633053	0.00398723	0.0199998	0.842392	-0.00216544	0.0288086	0.940236
cg16295056	-0.013316	0.0255113	0.602872	0.00081536	0.0144087	0.954989	0.0132309	0.0207549	0.525296
cg16295068	0.0104491	0.0313994	0.740012	0.00843336	0.0177342	0.635459	-0.00533444	0.0255452	0.835019
cg16295083	0.00817701	0.00945741	0.389362	-0.0034044	0.0053415	0.525384	-0.00533494	0.00769414	0.489713
cg16295126	-0.0203183	0.0139391	0.148136	0.00820193	0.00787276	0.300063	-0.000652452	0.0113403	0.954237
cg16295133	-0.0228868	0.0187126	0.224236	0.012927	0.0105688	0.224214	0.0301501	0.0152238	0.0504554
cg16295156	0.0358563	0.0245394	0.147167	-0.0337413	0.0138597	0.0167223	-0.0201137	0.0199642	0.31618
cg16295157	-0.000481934	0.0187428	0.979539	-0.0115836	0.0105859	0.276529	0.0106434	0.0152484	0.486829
cg16295162	0.00520597	0.0038887	0.183751	-0.00204614	0.00219632	0.353821	-0.00169092	0.00316368	0.594221
cg16295231	-0.00645158	0.00908436	0.479276	0.00472803	0.00513081	0.359053	-0.00247825	0.00739065	0.738099
cg16295302	0.0147062	0.0119518	0.221472	-0.00656315	0.00675035	0.333311	-0.0113672	0.00972351	0.245223
cg16295342	-0.0120471	0.0304624	0.693352	0.0153591	0.017205	0.3742	0.00251333	0.0247829	0.919429
cg16295400	0.0120417	0.0117737	0.30894	-0.00803411	0.00664975	0.229885	-0.00244801	0.00957861	0.798818
cg16295401	-0.00136563	0.00861616	0.874392	0.00628091	0.00486637	0.199852	-0.00245962	0.00700973	0.726427
cg16295459	-1.77089e-05	0.0421552	0.999666	0.0306954	0.0238091	0.200353	-0.00199677	0.0342957	0.95369
cg16295461	0.0131112	0.0133898	0.329896	-0.00301253	0.00756249	0.691238	-0.00603123	0.0108934	0.581072
cg16295475	-0.00246105	0.00297875	0.410696	0.00366755	0.00168239	0.0316545	0.000610932	0.00242338	0.801493
cg16295514	0.0375509	0.0187399	0.0478523	-0.00981863	0.0105842	0.355858	-0.0402434	0.0152459	0.00965769
cg16295637	-0.0569108	0.0209361	0.00776083	0.0154027	0.0118246	0.195767	0.0397694	0.0170327	0.0215897
cg16295653	-0.0114548	0.0217629	0.599838	-0.00624396	0.0122916	0.612605	-0.0023005	0.0177054	0.896886
cg16295676	0.0408178	0.0291185	0.164139	0.0117983	0.016446	0.474837	-0.0186262	0.0236895	0.43361
cg16295687	0.00344998	0.0258098	0.893938	-0.00215557	0.0145773	0.882747	0.0015609	0.0209977	0.940894
cg16295725	-0.053151	0.0257546	0.0416845	0.0182124	0.0145461	0.213531	0.037273	0.0209528	0.0783566
cg16295743	0.00815392	0.0128619	0.527584	0.00250773	0.00726434	0.730676	-0.0109847	0.0104639	0.296406
cg16295774	0.00196332	0.013373	0.883582	-0.00432086	0.00755303	0.568584	-0.00280736	0.0108797	0.79692
cg16295861	-0.030244	0.030735	0.327527	0.00361955	0.017359	0.835263	0.00212397	0.0250047	0.93248
cg16295880	0.0109011	0.00959053	0.258455	-0.00811744	0.00541669	0.137192	-0.00646097	0.00780244	0.409643
cg16295975	-0.0185539	0.0344651	0.591564	-0.0110461	0.0194657	0.571697	0.00441265	0.0280393	0.875274
cg16295988	0.000284929	0.00362359	0.937486	0.00028375	0.00204659	0.890015	-0.00037132	0.002948	0.900024
cg16296017	0.032001	0.0194225	0.102633	-0.0164942	0.0109697	0.135899	-0.0217462	0.0158013	0.171888
cg16296022	-0.0222735	0.0260936	0.395408	0.0179513	0.0147375	0.226123	0.0216278	0.0212286	0.310805
cg16296061	0.00708192	0.00542241	0.194594	-0.0021222	0.00306255	0.489978	-0.00459104	0.00441144	0.30057
cg16296089	0.00596367	0.00507085	0.242416	-0.00116193	0.00286399	0.685844	-0.00269609	0.00412543	0.514945
cg16296188	-0.0207941	0.0216913	0.340102	0.0058617	0.0122512	0.633389	0.0116432	0.0176471	0.510944
cg16296210	-0.0249393	0.0584187	0.670384	0.03061	0.0329946	0.355828	0.0269718	0.0475269	0.571669
cg16296290	-0.00374524	0.00323028	0.249103	-0.00403975	0.00182445	0.0291306	0.00181373	0.00262802	0.491731
cg16296300	-0.0149001	0.0423531	0.725738	0.0328046	0.0239208	0.173388	0.00513086	0.0344566	0.881932
cg16296351	0.00259869	0.0140294	0.85343	0.00418285	0.00792372	0.598769	-0.0145168	0.0114137	0.206428
cg16296417	-0.0319279	0.0325154	0.32855	0.0381619	0.0183645	0.040321	0.0220082	0.0264531	0.407448
cg16296431	-0.00632133	0.0189948	0.740002	0.0130223	0.0107282	0.227725	0.0106267	0.0154534	0.493288
cg16296438	0.00383997	0.00596325	0.521119	0.00227549	0.00336802	0.500875	1.21816e-05	0.00485144	0.998002
cg16296469	-0.00160888	0.0123462	0.896585	0.00620602	0.00697307	0.375646	0.0036504	0.0100443	0.717067
cg16296536	-0.0206689	0.018304	0.26157	0.0120816	0.010338	0.245375	0.018003	0.0148914	0.229589
cg16296614	-0.0249165	0.0261214	0.342496	-0.00172168	0.0147533	0.907338	0.0208103	0.0212513	0.329869
cg16296679	0.0311502	0.0186825	0.0986382	-0.020089	0.0105518	0.0598634	-0.0231627	0.0151993	0.130746
cg16296697	0.019752	0.0114651	0.0880808	-4.70647e-05	0.00647544	0.994216	-0.016864	0.00932752	0.0736767
cg16296724	6.21497e-05	0.00233142	0.978787	0.00050476	0.00131678	0.702305	0.00110429	0.00189674	0.561766
cg16296745	0.00239658	0.00407278	0.557592	0.000965918	0.00230029	0.675469	-0.00325691	0.00331344	0.328058
cg16296754	0.00921199	0.0152008	0.545903	-0.0184847	0.00858534	0.0337688	0.00559502	0.0123667	0.651962
cg16296797	-0.00921803	0.0151157	0.543384	0.00245325	0.00853727	0.774446	0.0116808	0.0122975	0.344524
cg16296826	0.00279912	0.00492014	0.570719	-0.0021535	0.00277887	0.440233	-0.00182421	0.00400282	0.64959
cg16296829	-0.0159181	0.0470337	0.735756	0.0250549	0.0265644	0.347912	0.00774692	0.0382646	0.83998
cg16296838	-0.0391966	0.0167007	0.020937	0.0118831	0.00943248	0.210729	0.0261819	0.013587	0.0568778
cg16296843	0.0481335	0.022822	0.0374859	-0.0386097	0.0128897	0.003471	-0.0175043	0.018567	0.348118
cg16296880	0.00174719	0.00635232	0.783859	-0.00124671	0.00358776	0.728968	-0.000653844	0.00516797	0.899581
cg16296902	-0.0112174	0.0111504	0.316891	-0.00188928	0.0062977	0.764816	0.00732443	0.00907149	0.421385
cg16296918	0.00812066	0.0184624	0.661016	0.00117682	0.0104275	0.910375	0.00671027	0.0150202	0.656042
cg16297011	0.00425103	0.00965128	0.660572	-0.00261214	0.005451	0.632862	-0.00512846	0.00785187	0.515188
cg16297030	-0.033097	0.0216888	0.130232	0.00925427	0.0122497	0.45178	0.0121437	0.0176451	0.492939
cg16297171	-0.0125835	0.0339836	0.711973	0.0226504	0.0191938	0.240822	0.024081	0.0276476	0.385884
cg16297271	0.00513469	0.0138921	0.712469	-0.00304657	0.00784619	0.698647	-0.000680768	0.011302	0.952092
cg16297350	0.010808	0.0131967	0.414778	-0.0079396	0.00745343	0.289391	-0.0045995	0.0107363	0.669295
cg16297405	-0.00125176	0.0128999	0.922896	-0.0130958	0.00728581	0.0753467	0.00607279	0.0104948	0.564155
cg16297435	0.0193437	0.054748	0.724606	0.0119729	0.0309214	0.699445	-0.00902204	0.0445406	0.839901
cg16297444	0.0398542	0.0303533	0.192245	-0.0347989	0.0171434	0.0450801	-0.0344285	0.0246941	0.166411
cg16297530	0.00844979	0.00979757	0.390553	-0.000538025	0.00553362	0.922744	-0.00615496	0.00797088	0.441866
cg16297537	-0.0189514	0.0307276	0.538826	0.00867582	0.0173548	0.61826	-0.00942808	0.0249987	0.706882
cg16297569	-0.00460593	0.0115645	0.691288	-9.90982e-05	0.00653156	0.987926	0.00287294	0.00940836	0.760739
cg16297649	0.00271292	0.0118122	0.818826	-0.00692482	0.00667145	0.301835	-0.00164028	0.00960986	0.864822
cg16297719	0.0128701	0.0185371	0.489142	-0.0145023	0.0104697	0.169145	0.00350243	0.015081	0.816835
cg16297736	-0.0105611	0.0402433	0.79354	0.0167701	0.0227292	0.462385	0.0304055	0.0327402	0.355332
cg16297769	0.0163831	0.0232401	0.482514	-0.00272271	0.0131259	0.836104	-0.00670962	0.0189072	0.723448
cg16297770	-0.000430073	0.010781	0.968261	2.11597e-05	0.00608907	0.997234	0.00352561	0.00877097	0.688586
cg16297799	0.0193013	0.039589	0.626963	0.0015581	0.0223597	0.944588	0.000973441	0.0322079	0.97595
cg16297818	0.0110865	0.0108609	0.309878	0.00265955	0.00613419	0.66556	-0.00540888	0.00883596	0.54186
cg16297899	-0.00416693	0.0156019	0.78997	0.00135021	0.00881189	0.878535	0.00505048	0.012693	0.691574
cg16297907	-0.0306361	0.0216821	0.160834	0.0138309	0.012246	0.261477	0.0127732	0.0176396	0.470717
cg16297928	-0.0669447	0.0252193	0.00926953	0.0197688	0.0142437	0.168317	0.0445338	0.0205173	0.0323815
cg16297938	-0.000213125	0.002669	0.936518	-0.00269857	0.00150744	0.0765157	0.00108533	0.00217139	0.618312
cg16297948	0.00244014	0.00902464	0.787432	-0.00403017	0.00509707	0.431039	-0.00611707	0.00734206	0.406784
cg16298011	0.00593705	0.0188779	0.753812	0.00591948	0.0106622	0.580033	-0.00223327	0.0153583	0.884685
cg16298016	-0.00198001	0.0203741	0.92278	0.0122072	0.0115072	0.291373	0.00135727	0.0165755	0.934906
cg16298041	-0.00639257	0.0147267	0.665184	-0.00986047	0.00831757	0.238687	0.00984493	0.011981	0.413236
cg16298081	-0.016945	0.0133202	0.206339	0.0111421	0.00752321	0.141806	-0.00236353	0.0108368	0.827803
cg16298087	0.00127927	0.0113177	0.910236	-0.00159493	0.00639218	0.803486	0.00703402	0.00920758	0.44674
cg16298091	0.00311995	0.0182129	0.864337	-0.00679183	0.0102865	0.510633	0.00775063	0.0148172	0.602097
cg16298118	0.00511745	0.0212484	0.810183	-0.00675625	0.012001	0.574738	-0.0162407	0.0172868	0.349789
cg16298152	0.0123646	0.0054556	0.0256249	-0.00282782	0.0030813	0.361009	-0.0071483	0.00443844	0.110496
cg16298202	-0.0252753	0.0130561	0.0557627	0.0112881	0.00737405	0.129044	0.0201736	0.0106219	0.060473
cg16298226	0.0112989	0.0369072	0.760145	-0.00896675	0.020845	0.668021	0.00818907	0.0300261	0.785633
cg16298238	0.00585566	0.00590454	0.323776	-0.000499082	0.00333486	0.881344	-0.00183681	0.00480368	0.703011
cg16298264	-0.0035922	0.00303043	0.238736	-0.00108493	0.00171157	0.527638	0.00300727	0.00246543	0.225477
cg16298282	-0.00380934	0.00504509	0.452025	-0.00276878	0.00284944	0.333596	0.00132914	0.00410447	0.746758
cg16298405	0.00572119	0.00836645	0.495699	-0.000605471	0.00472533	0.898306	-0.0101627	0.00680659	0.138631
cg16298481	0.00459818	0.0113109	0.685243	-0.00168221	0.00638836	0.792854	-0.00979055	0.00920209	0.289967
cg16298547	-0.0480914	0.0341394	0.162096	0.0345609	0.0192818	0.0761524	0.0421513	0.0277744	0.132326
cg16298598	-0.00162627	0.015894	0.918712	-0.00282824	0.00897683	0.753386	0.00172913	0.0129306	0.893896
cg16298603	0.0391884	0.0537803	0.467938	-0.00026142	0.0303749	0.993151	-0.0195498	0.0437534	0.655992
cg16298612	-0.0196795	0.013556	0.149773	0.000989467	0.00765635	0.897437	0.00751927	0.0110286	0.496974
cg16298760	0.0043285	0.00521553	0.408598	-0.0048923	0.00294571	0.0999455	-0.0036018	0.00424313	0.398031
cg16298761	-0.00240354	0.0128436	0.851939	-0.00720907	0.00725403	0.322767	0.00353775	0.010449	0.735657
cg16298768	0.00890975	0.0599271	0.882114	0.0127927	0.0338465	0.706276	0.00155511	0.0487541	0.974619
cg16298797	0.00319803	0.0110015	0.771902	7.56692e-05	0.00621358	0.990308	0.00497829	0.00895032	0.579332
cg16298809	-0.0104267	0.0111774	0.353194	0.00424726	0.00631293	0.502666	0.0127346	0.00909344	0.164546
cg16298813	-0.0174941	0.0138814	0.21057	0.00229254	0.00784014	0.770591	0.0181925	0.0112933	0.110416
cg16298867	0.00586408	0.0317435	0.85382	-0.00360788	0.0179286	0.840931	0.0083615	0.0258251	0.746799
cg16298882	-0.0205175	0.0233864	0.382455	0.00318397	0.0132085	0.810017	0.0154876	0.0190261	0.417608
cg16298921	0.00996274	0.0294546	0.735905	0.00803556	0.0166358	0.630153	-0.0140537	0.023963	0.558905
cg16298925	-0.000161202	0.0100044	0.987177	-0.000967145	0.00565045	0.864449	-0.00495072	0.00813916	0.544423
cg16298927	0.00819952	0.0363692	0.822097	0.00760547	0.0205412	0.711992	0.0172961	0.0295884	0.56019
cg16298963	-0.00386391	0.00850622	0.650657	0.0063195	0.00480428	0.191448	0.000197263	0.0069203	0.977317
cg16299038	0.00239681	0.00859377	0.780909	0.00630511	0.00485372	0.196983	0.01035	0.00699152	0.141982
cg16299050	0.0100124	0.0272588	0.714181	0.00954567	0.0153957	0.536681	0.0112786	0.0221766	0.612189
cg16299063	0.00306041	0.0144751	0.832993	-0.000598333	0.00817544	0.941807	0.00229787	0.0117763	0.845698
cg16299084	0.0499833	0.0420095	0.236996	-0.0443273	0.0237268	0.0647163	-0.0409849	0.0341771	0.233345
cg16299091	0.0279595	0.0227609	0.222238	-0.00966556	0.0128553	0.453927	-0.0115289	0.0185173	0.534993
cg16299124	0.0242974	0.0287888	0.400733	-0.0208126	0.0162598	0.203566	-0.00167086	0.0234213	0.943273
cg16299131	-0.00827664	0.0113305	0.466842	0.00225939	0.0063994	0.7248	0.00884534	0.00921799	0.339631
cg16299159	-0.0357354	0.0223628	0.113267	0.0177965	0.0126304	0.161995	0.0260743	0.0181934	0.154992
cg16299213	0.00325103	0.00756161	0.668184	-0.00464999	0.00427076	0.278914	0.0020916	0.0061518	0.734586
cg16299262	0.0013722	0.00322991	0.671884	-0.000107054	0.00182424	0.953323	0.00152608	0.00262771	0.562732
cg16299341	0.00619552	0.00259302	0.0187937	-0.00184852	0.00146452	0.209873	-0.00432851	0.00210957	0.0428513
cg16299358	0.0217859	0.0183969	0.239192	-0.000924434	0.0103905	0.929288	-0.0174013	0.0149669	0.247795
cg16299392	-0.0105935	0.0367786	0.773929	-0.00345466	0.0207724	0.868255	-0.00850612	0.0299215	0.776794
cg16299399	0.000836668	0.00660289	0.899428	-0.00244976	0.00372928	0.512786	-0.000537632	0.00537183	0.920483
cg16299428	-0.00145119	0.00317146	0.648268	0.00112251	0.00179123	0.532332	0.00127401	0.00258016	0.622574
cg16299440	0.00756579	0.0138287	0.58555	-0.0056071	0.00781041	0.474527	-0.0036231	0.0112505	0.748109
cg16299453	-0.0163456	0.0251829	0.517807	-0.012387	0.0142232	0.385936	0.0102775	0.0204877	0.617043
cg16299455	0.00437249	0.00574517	0.448441	-0.0043607	0.00324484	0.182089	-0.00560728	0.00467402	0.23316
cg16299517	0.0372829	0.0242664	0.127662	-0.0100904	0.0137055	0.463351	-0.0198297	0.0197421	0.317641
cg16299524	0.00601479	0.0184742	0.745438	0.00559416	0.0104341	0.593077	-0.00320083	0.0150298	0.831796
cg16299537	0.0198098	0.0143594	0.170859	-0.000433094	0.00811011	0.957521	-0.00886812	0.0116822	0.449605
cg16299559	0.0270402	0.0237865	0.258399	-0.01436	0.0134345	0.287744	-0.0136762	0.0193517	0.481419
cg16299565	0.0036976	0.0095785	0.70031	0.00037122	0.00540989	0.945433	-4.40888e-05	0.00779266	0.995497
cg16299590	-0.00143212	0.00892726	0.87288	0.00417949	0.00504207	0.409162	0.00130613	0.00726283	0.857652
cg16299636	0.0243316	0.0149391	0.106582	-0.0151176	0.00843751	0.0762651	-0.0147698	0.0121538	0.227194
cg16299665	0.0264575	0.036968	0.475886	-0.0208308	0.0208793	0.320895	-0.00657083	0.0300756	0.827511
cg16299685	0.004012	0.00251825	0.114343	-0.00259601	0.0014223	0.071013	-0.00168407	0.00204874	0.41307
cg16299733	0.00887172	0.0148701	0.55214	-0.00242015	0.00839856	0.773831	-0.0031335	0.0120977	0.796166
cg16299747	-0.0269024	0.0143869	0.0644787	0.0165925	0.00812564	0.0438389	0.0122848	0.0117045	0.296494
cg16299767	1.58305e-06	0.0361472	0.999965	-0.0166829	0.0204158	0.415819	-0.0140851	0.0294078	0.633036
cg16299807	0.00727709	0.00900366	0.420912	-0.00276062	0.00508523	0.588452	-0.00316704	0.00732499	0.666429
cg16299845	-0.0282425	0.0257391	0.275217	0.0117036	0.0145373	0.422728	0.0260191	0.0209402	0.217003
cg16299891	-0.0449124	0.038411	0.245136	0.0305014	0.0216944	0.162898	0.0204494	0.0312495	0.514393
cg16299898	0.0541478	0.05265	0.306271	-0.00224628	0.0297365	0.939939	-0.0120648	0.0428338	0.778794
cg16300021	-0.00464534	0.00916997	0.613586	0.000597079	0.00517916	0.908455	0.0071137	0.0074603	0.342662
cg16300030	-0.00105717	0.0169133	0.950287	0.000607308	0.00955253	0.949438	-0.00128761	0.0137599	0.925637
cg16300033	0.00248279	0.00700004	0.72359	-0.00253952	0.00395359	0.522157	0.00180039	0.00569493	0.752569
cg16300094	-0.0130756	0.0154843	0.400479	0.0117074	0.00874547	0.18377	0.0112113	0.0125974	0.375661
cg16300107	-0.00467403	0.00987493	0.637035	-0.000658776	0.00557732	0.906217	0.00525177	0.00803382	0.514831
cg16300222	0.00387589	0.0083962	0.645374	-0.00308436	0.00474214	0.516946	-0.00141415	0.00683079	0.836419
cg16300263	-0.0327804	0.0114853	0.00526672	0.0064394	0.00648686	0.323309	0.0206688	0.00934397	0.0292897
cg16300300	-0.00317217	0.0106794	0.767067	0.0020025	0.00603168	0.740601	0.00409926	0.00868831	0.638109
cg16300301	0.006673	0.0103014	0.518646	0.00276562	0.00581821	0.635603	-0.0121885	0.00838081	0.14905
cg16300310	0.00511479	0.00815076	0.531776	0.0024927	0.00460351	0.589406	-0.0097242	0.00663111	0.145727
cg16300317	0.00172591	0.00457108	0.706565	-0.00513058	0.00258172	0.0496838	-0.00238615	0.00371883	0.522606
cg16300329	0.0115577	0.0199266	0.563236	-0.00254257	0.0112545	0.821737	0.00391564	0.0162114	0.809645
cg16300413	0.00572902	0.00812393	0.482357	0.00345529	0.00458836	0.453221	-0.0124377	0.00660928	0.0628241
cg16300419	0.000966253	0.0195303	0.960642	-0.0108107	0.0110306	0.329468	-0.00629978	0.015889	0.692607
cg16300509	0.00971723	0.0111967	0.38759	0.000451629	0.00632386	0.943212	-0.0042215	0.00910918	0.644081
cg16300524	-0.00196195	0.00306729	0.523901	0.00166824	0.00173239	0.337932	0.000782236	0.00249541	0.75459
cg16300531	0.0498897	0.037	0.180648	-0.00479842	0.0208974	0.818867	-0.0209757	0.0301016	0.487559
cg16300553	-0.00478714	0.0257402	0.852846	-0.00451577	0.014538	0.75675	0.0107497	0.0209411	0.608877
cg16300556	0.0106498	0.0435615	0.807372	-0.0133785	0.0246034	0.587838	0.00133812	0.0354398	0.969958
cg16300565	0.0262844	0.0356375	0.462552	-0.00614475	0.0201279	0.760797	-0.0218142	0.0289932	0.453619
cg16300582	0.00224868	0.0119263	0.850837	0.00240895	0.00673591	0.721391	-0.00866768	0.00970271	0.373871
cg16300586	0.00508679	0.0158654	0.74918	-0.00436319	0.00896072	0.627399	-0.00418474	0.0129074	0.746469
cg16300588	0.0252527	0.0206461	0.224215	-0.00796286	0.0116608	0.496297	-0.0364708	0.0167967	0.0323225
cg16300637	0.00044081	0.00682262	0.948616	-0.00210646	0.00385338	0.585861	-0.000756592	0.00555059	0.891857
cg16300679	0.017458	0.0363966	0.632537	-0.0285586	0.0205566	0.167901	0.00160945	0.0296107	0.956764
cg16300707	-0.0108165	0.0104907	0.305053	0.00436559	0.0059251	0.463007	0.0106341	0.00853479	0.215746
cg16300745	0.0192008	0.0171113	0.264557	-0.00823333	0.00966439	0.396333	-0.0175714	0.013921	0.209865
cg16300838	-0.00182751	0.012238	0.8816	0.0117711	0.00691199	0.0917381	0.00325613	0.00995634	0.744335
cg16300918	0.0507322	0.0376347	0.18076	-0.0526042	0.0212559	0.0150482	-0.035877	0.0306179	0.244133
cg16301004	-0.0106935	0.0528267	0.840003	0.0228362	0.0298363	0.445883	0.0184947	0.0429775	0.667897
cg16301010	0.0410202	0.0298203	0.172087	-0.0108109	0.0168424	0.522445	-0.00914111	0.0242605	0.707144
cg16301036	0.0918628	0.04882	0.0628495	-0.0501621	0.0275733	0.0719302	-0.0588646	0.0397178	0.14153
cg16301176	0.0042398	0.00603306	0.483871	-0.00403489	0.00340745	0.239222	0.00113473	0.00490824	0.81765
cg16301196	-0.0417134	0.0198424	0.0380957	0.0210624	0.0112069	0.0631583	0.0222458	0.0161429	0.171325
cg16301215	-0.00053513	0.00338213	0.874607	-0.00195566	0.00191021	0.308454	0.000671961	0.00275156	0.807578
cg16301246	-0.00236595	0.025133	0.925192	-0.00552272	0.014195	0.698075	-0.0119204	0.0204471	0.561239
cg16301256	0.0038043	0.0119274	0.75044	0.00656169	0.00673653	0.332432	-0.00325292	0.00970361	0.738169
cg16301264	-0.0317854	0.0159911	0.0496357	0.0151792	0.00903167	0.0960139	0.0132472	0.0130096	0.311062
cg16301282	-0.0276434	0.0202181	0.174672	0.0113847	0.0114191	0.321226	0.0204892	0.0164486	0.215863
cg16301299	-0.035399	0.0274664	0.200498	0.0263267	0.0155129	0.0928545	0.0149721	0.0223455	0.504415
cg16301311	0.000837935	0.00359126	0.815995	-0.00307236	0.00202832	0.13306	-0.00134462	0.00292169	0.646377
cg16301337	-0.00111337	0.00516225	0.82969	0.00216183	0.00291562	0.460183	0.00157363	0.00419979	0.708698
cg16301451	0.00123702	0.00295154	0.676052	-0.00192409	0.00166702	0.251221	-0.0014135	0.00240125	0.557448
cg16301483	0.0035663	0.0174653	0.838625	-0.00718233	0.00986431	0.468281	-0.00777337	0.014209	0.585572
cg16301559	0.00206648	0.0102208	0.840193	0.00394535	0.00577267	0.495933	0.000671946	0.00831522	0.935759
cg16301599	0.0135397	0.0166867	0.419099	0.00480498	0.00942459	0.611314	-0.00807525	0.0135756	0.553325
cg16301617	-0.0182689	0.0255332	0.476003	0.00461885	0.014421	0.749433	0.00632543	0.0207727	0.761387
cg16301632	0.000980798	0.0134867	0.942174	0.00566278	0.00761721	0.459007	-0.00795292	0.0109722	0.470286
cg16301677	0.0320209	0.0403827	0.42973	0.000272794	0.022808	0.990481	-0.0227392	0.0328536	0.490489
cg16301679	-0.0298601	0.0181055	0.102303	0.0102524	0.0102259	0.318528	0.0202016	0.0147298	0.173358
cg16301728	0.0141084	0.014322	0.327007	-0.00246556	0.00808901	0.761162	-0.0207367	0.0116518	0.0782238
cg16301768	-0.0504339	0.0306821	0.103431	0.0224521	0.0173291	0.198146	0.0359883	0.0249616	0.152562
cg16301819	-0.00224662	0.00845061	0.790911	0.00782192	0.00477286	0.104455	0.000830383	0.00687505	0.904111
cg16301825	-0.0252731	0.0287422	0.381388	0.00639116	0.0162335	0.694656	0.000112539	0.0233834	0.99617
cg16301827	0.00128722	0.00918619	0.888848	0.00136398	0.00518832	0.793184	-0.00234851	0.00747349	0.754002
cg16301857	-0.000439406	0.00280537	0.875858	-0.00143759	0.00158446	0.366471	0.000905099	0.00228233	0.692548
cg16301890	0.00423273	0.00923404	0.647692	0.00383062	0.00521534	0.464404	0.00207081	0.00751242	0.783396
cg16301894	0.0351044	0.0363209	0.336171	-0.0166609	0.0205139	0.418658	-0.0429921	0.0295491	0.148882
cg16301913	-0.00543778	0.0135928	0.689992	-0.000881427	0.00767717	0.908829	0.00228291	0.0110585	0.836876
cg16301924	-0.0355357	0.0341472	0.300593	0.0212671	0.0192862	0.272853	0.0328609	0.0277807	0.239724
cg16301926	-0.0345736	0.0189303	0.0708398	0.0163971	0.0106917	0.128343	0.023948	0.0154009	0.123176
cg16301975	0.0113367	0.0315241	0.719904	-0.0445832	0.0178047	0.0139306	0.000633915	0.0256467	0.980331
cg16301989	-0.00650126	0.00724272	0.371585	0.000188524	0.00409066	0.963335	0.00581704	0.00589237	0.325968
cg16302021	-0.0181117	0.0166202	0.278498	-0.0017196	0.009387	0.855028	0.0109263	0.0135215	0.421005
cg16302040	0.156319	0.0955944	0.10521	-0.041581	0.0539913	0.443067	-0.103935	0.0777715	0.184508
cg16302097	0.0156517	0.0252974	0.537543	-0.00140584	0.0142879	0.92182	-0.00827122	0.0205809	0.688641
cg16302110	0.00812706	0.0147657	0.583296	0.00244159	0.00833958	0.770316	-0.0109297	0.0120127	0.365137
cg16302147	-0.00322382	0.0298848	0.914316	0.0123001	0.0168788	0.467906	0.0190782	0.024313	0.434527
cg16302155	-0.00903027	0.0267268	0.736182	-0.00108728	0.0150952	0.942726	0.0177223	0.0217438	0.417018
cg16302186	-0.0269786	0.0272802	0.325125	0.014761	0.0154077	0.340406	0.0186299	0.022194	0.403281
cg16302187	0.00225255	0.00456427	0.622751	0.000664455	0.00257788	0.797138	-0.0030093	0.00371329	0.419666
cg16302233	0.000232782	0.0222687	0.991681	-0.00905815	0.0125772	0.473115	-0.00490662	0.0181168	0.78709
cg16302275	0.00229013	0.00429131	0.594781	-0.00218444	0.00242371	0.369649	-0.00154746	0.00349123	0.658568
cg16302310	0.0147459	0.0191314	0.442699	-0.00715216	0.0108053	0.509583	-0.0149647	0.0155645	0.338685
cg16302441	-0.0120933	0.0232567	0.604242	0.00969971	0.0131353	0.462007	-0.00472035	0.0189206	0.803511
cg16302570	-0.000718114	0.00804549	0.92906	0.009536	0.00454406	0.0384264	-0.000604018	0.00654547	0.926664
cg16302613	0.00396147	0.0329121	0.90444	-0.0282906	0.0185886	0.131245	0.0165717	0.0267759	0.537416
cg16302617	0.00173393	0.0122273	0.887523	-0.00693972	0.00690594	0.317423	0.00601312	0.00994762	0.546923
cg16302650	-0.00197211	0.00222879	0.378412	-7.15431e-05	0.00125881	0.954793	0.00157155	0.00181325	0.388221
cg16302655	0.0410376	0.0340379	0.230858	-0.0103939	0.0192244	0.58997	-0.0165947	0.0276918	0.55038
cg16302756	-0.0263531	0.0188532	0.165326	0.00389382	0.0106482	0.715392	0.0234243	0.0153381	0.129933
cg16302790	0.00273022	0.00380089	0.474274	-0.000747807	0.00214672	0.728326	0.00111398	0.00309224	0.719435
cg16302816	-0.00711136	0.0387204	0.85466	-0.0128968	0.0218691	0.556732	-0.0128045	0.0315013	0.68528
cg16302903	0.014443	0.0217087	0.507415	-0.0189206	0.012261	0.126016	-0.000290353	0.0176613	0.986917
cg16302916	-0.0789537	0.0373188	0.0369091	0.0379418	0.0210775	0.0749199	0.0379137	0.0303609	0.214726
cg16302947	0.00812998	0.00779499	0.299526	-0.00022165	0.00440257	0.959949	-0.00619265	0.00634167	0.33122
cg16302962	0.00412996	0.0232072	0.859122	-0.013118	0.0131073	0.319382	-0.000369691	0.0188804	0.984418
cg16302982	-0.00454698	0.00813141	0.57731	0.0060549	0.00459258	0.19044	0.0058813	0.00661536	0.37616
cg16302993	-0.011046	0.0102675	0.284646	0.000595213	0.00579903	0.918458	0.00682176	0.00835318	0.4161
cg16303048	0.0574628	0.0739169	0.438798	-0.0400984	0.0417479	0.339174	-0.095384	0.0601356	0.115927
cg16303061	-0.0215842	0.0107653	0.0477242	0.0101345	0.0060802	0.0987456	0.0180359	0.0087582	0.0421163
cg16303074	0.0128886	0.00491056	0.0100618	-0.00165504	0.00277346	0.552057	-0.00820783	0.00399502	0.0425874
cg16303082	0.00359911	0.0106185	0.735375	0.00623465	0.00599729	0.301094	-0.0049692	0.00863877	0.56646
cg16303096	-0.00673943	0.0106797	0.529477	0.000495707	0.00603186	0.93467	0.00448091	0.00868856	0.607208
cg16303129	0.00616275	0.0376767	0.870407	-0.0103693	0.0212796	0.627141	0.00454508	0.0306521	0.882427
cg16303241	0.0141821	0.0149346	0.344643	-0.0079915	0.00843497	0.345753	-0.010181	0.0121501	0.404105
cg16303279	0.00127646	0.00588848	0.828837	0.00315919	0.00332578	0.344496	-0.00574769	0.00479061	0.233117
