## Supplementary Data 14 DoubleNegInteractionModelResults for "Neuron-Specific DNA Methylation Differences in the Prefrontal Cortex in Parkinson’s Disease" (part 53 of 84)

### Sheet: Sheet 1 (continued)
Supplementary Data 14: Results from linear regression analysis considering PD and GBA1 status in double negative samples
cg16303353	0.0417059	0.0289477	0.152848	-0.0216907	0.0163495	0.187695	-0.0243778	0.0235506	0.303158
cg16303448	0.00887444	0.0172874	0.608863	-0.0110848	0.00976383	0.259024	-0.00628879	0.0140643	0.655756
cg16303453	0.00179824	0.00724166	0.804408	-0.00489522	0.00409005	0.234248	-0.00146658	0.0058915	0.803935
cg16303478	0.0131395	0.0139865	0.349814	-0.00906169	0.00789949	0.254124	-0.00664918	0.0113788	0.560328
cg16303510	0.0315572	0.0128428	0.0157602	-0.011377	0.00725355	0.119995	-0.0191443	0.0104483	0.0699462
cg16303562	-0.0057807	0.0481347	0.904654	-0.0168766	0.0271863	0.536188	-0.0126909	0.0391604	0.746572
cg16303578	-0.0169829	0.0144966	0.244235	0.00404086	0.00818761	0.62274	0.00280183	0.0117938	0.812712
cg16303686	0.00217867	0.00237091	0.360395	-0.00134441	0.00133908	0.317861	-0.00181897	0.00192887	0.347989
cg16303737	-0.0423997	0.0264854	0.112625	0.0047202	0.0149588	0.753018	0.0272139	0.0215474	0.209593
cg16303742	-0.120477	0.0504908	0.0189485	0.0202886	0.028517	0.478491	0.0921869	0.0410772	0.0270666
cg16303825	-0.00674744	0.00432944	0.122338	0.00193766	0.00244525	0.43003	0.00587894	0.00352224	0.0982915
cg16303846	0.00583035	0.00663828	0.381934	-0.000439092	0.00374927	0.907009	-0.00252424	0.00540062	0.641253
cg16303918	-0.000445887	0.0100791	0.964804	-0.000871931	0.00569265	0.878581	-0.00272492	0.00819995	0.740365
cg16303923	0.015455	0.0508765	0.761943	0.00856415	0.0287348	0.766303	0.00964343	0.041391	0.81626
cg16304097	-0.0023324	0.0631034	0.970591	0.0211925	0.0356405	0.553468	0.00547466	0.0513382	0.915293
cg16304161	-0.00644058	0.0146172	0.660461	0.00602947	0.00825572	0.466926	-0.000671384	0.0118919	0.955093
cg16304167	0.0136674	0.0250175	0.586092	-0.000635707	0.0141298	0.964206	-0.00774346	0.0203532	0.704431
cg16304215	0.00149497	0.00688901	0.828653	0.00206741	0.00389088	0.596381	-0.00126698	0.0056046	0.821625
cg16304268	-0.00714031	0.00498046	0.154851	0.000517558	0.00281294	0.8544	0.00403731	0.00405189	0.321509
cg16304302	0.00760428	0.00464444	0.104778	-0.00464954	0.00262316	0.0794193	-0.00401839	0.00377852	0.290177
cg16304387	-0.0129193	0.0159701	0.420493	0.00520438	0.00901983	0.565267	0.00487243	0.0129926	0.708458
cg16304436	0.0139585	0.0363099	0.701496	0.00698505	0.0205076	0.734128	-0.00323234	0.0295401	0.913092
cg16304438	0.00944889	0.022672	0.677762	-0.0114148	0.012805	0.37488	0.000808409	0.018445	0.965131
cg16304493	0.0135899	0.0258287	0.59997	-0.00126922	0.0145879	0.930845	-0.00339071	0.0210131	0.872141
cg16304521	-0.0225916	0.0121194	0.0653025	0.016483	0.00684496	0.017908	0.011528	0.00985979	0.245162
cg16304527	0.0137001	0.00868329	0.117846	-0.0034269	0.00490428	0.486359	-0.00786489	0.00706435	0.268294
cg16304644	-0.00614827	0.0140355	0.662312	0.00946446	0.00792717	0.235388	0.0035803	0.0114187	0.75453
cg16304656	0.0185865	0.0334732	0.579978	-0.0256503	0.0189055	0.177973	-0.0160302	0.0272323	0.557453
cg16304699	0.00780803	0.0167511	0.642164	0.00617637	0.00946093	0.515395	0.00388707	0.013628	0.776072
cg16304782	0.0410104	0.0284831	0.153106	-0.0145897	0.0160871	0.366675	-0.0126826	0.0231726	0.585409
cg16304813	-0.00947367	0.0173064	0.585342	-0.0168158	0.00977457	0.0885219	0.00929062	0.0140797	0.510893
cg16304887	0.0135967	0.0107349	0.208303	-0.00198041	0.006063	0.744638	-0.00253568	0.00873343	0.772168
cg16304909	0.00021872	0.00369423	0.952909	0.000654927	0.00208648	0.754272	-0.000660399	0.00300547	0.826536
cg16304927	0.0281761	0.0494472	0.570103	0.0048912	0.0279276	0.861332	-0.0124925	0.0402282	0.756808
cg16304950	0.00115167	0.00602476	0.848799	-0.00102201	0.00340275	0.764547	0.00308539	0.00490148	0.530499
cg16304963	-0.00951511	0.0138359	0.493258	0.00569364	0.00781444	0.467981	0.000398093	0.0112563	0.97186
cg16304997	0.00138012	0.00386915	0.722084	0.000741289	0.00218528	0.73517	-0.00172346	0.00314777	0.585269
cg16305018	0.0156322	0.0285487	0.585236	-0.0178035	0.0161242	0.272231	-0.00565886	0.023226	0.808016
cg16305037	-0.000231246	0.0040148	0.954186	0.00394454	0.00226754	0.0850743	-0.000874251	0.00326627	0.789523
cg16305062	-0.0290966	0.0188099	0.125116	0.00793309	0.0106237	0.457012	0.0147312	0.0153029	0.338095
cg16305082	0.00889893	0.0155944	0.569544	0.000883207	0.00880765	0.920329	-0.00868087	0.0126869	0.495441
cg16305094	-0.000502446	0.0105688	0.962179	0.00537495	0.0059692	0.37009	-0.00445708	0.00859831	0.60537
cg16305112	-0.00334215	0.00842341	0.6924	-0.00070115	0.0047575	0.883137	-0.0027023	0.00685293	0.694196
cg16305144	0.0277184	0.0195275	0.158939	-0.0236991	0.011029	0.0341146	-0.0114753	0.0158867	0.471817
cg16305154	-0.0477176	0.029226	0.10574	0.0229957	0.0165067	0.166739	0.0397198	0.0237771	0.0980094
cg16305186	-0.00271348	0.00291385	0.35402	0.000464074	0.00164573	0.778548	0.00266324	0.00237058	0.26399
cg16305231	-0.0466045	0.0503622	0.357038	0.00434874	0.0284443	0.878802	0.0126671	0.0409725	0.757855
cg16305248	0.0276393	0.0281494	0.328577	-0.0191868	0.0158987	0.230406	-0.00966712	0.0229012	0.673859
cg16305292	-0.01403	0.0155593	0.369422	0.00604138	0.00878785	0.49341	0.00769063	0.0126584	0.544891
cg16305345	-0.00119416	0.00446661	0.789759	0.00259758	0.00252272	0.305697	-0.00095042	0.00363384	0.79422
cg16305379	-0.00561292	0.00765807	0.465344	0.00455186	0.00432524	0.295207	0.00364816	0.00623028	0.559522
cg16305403	-0.0180223	0.024821	0.469514	-0.00506662	0.0140188	0.718566	0.0138435	0.0201933	0.494616
cg16305437	-0.00378139	0.0114764	0.742486	0.00319304	0.0064818	0.623386	-0.000264351	0.00933668	0.97747
cg16305516	0.0319439	0.0415907	0.444301	0.00205929	0.0234902	0.930321	-0.0136691	0.0338364	0.687111
cg16305591	0.00203483	0.0548651	0.97049	0.0262557	0.0309876	0.398893	0.00400731	0.0446359	0.928647
cg16305609	-0.0158026	0.00752454	0.0382838	0.0061125	0.00424982	0.153536	0.00917885	0.00612164	0.136982
cg16305746	0.0124067	0.00558113	0.0285162	-0.00449503	0.0031522	0.157047	-0.007946	0.00454057	0.0832483
cg16305753	-0.0106086	0.0172011	0.538837	0.00718368	0.00971509	0.46141	0.000960188	0.0139941	0.945437
cg16305787	-0.0217383	0.0314691	0.491335	0.000286175	0.0177736	0.987186	0.0292399	0.0256019	0.256196
cg16305792	-0.000385292	0.0427687	0.99283	-0.0149572	0.0241555	0.53722	-0.014952	0.0347947	0.668342
cg16305805	-0.0168297	0.0394188	0.670354	-0.00924187	0.0222635	0.678967	0.00369017	0.0320694	0.908627
cg16305846	0.00648117	0.0770918	0.933172	0.0537944	0.0435411	0.219604	-0.0258611	0.0627186	0.680994
cg16305853	-0.00137812	0.00745768	0.853774	-0.00150688	0.00421206	0.721297	-0.000943121	0.00606724	0.87679
cg16305860	-0.00284962	0.0125018	0.820171	-0.00146079	0.00706097	0.836531	-0.00785947	0.0101709	0.441537
cg16305868	0.0181679	0.0134043	0.178414	-0.00480599	0.0075707	0.527029	-0.0170881	0.0109052	0.120345
cg16305900	-0.038315	0.021869	0.0828987	0.0185171	0.0123515	0.137044	0.0306145	0.0177917	0.0884585
cg16305979	-0.0263501	0.0479968	0.584256	-0.00762197	0.0271083	0.779175	-0.0075189	0.0390481	0.847706
cg16305983	-0.00615676	0.00553355	0.268592	-0.00320313	0.00312532	0.307936	0.00508778	0.00450186	0.261171
cg16306043	-0.0209658	0.0181517	0.250887	-0.00166045	0.010252	0.871668	0.0215534	0.0147675	0.147619
cg16306070	-0.0016686	0.0118337	0.888156	0.00496349	0.00668362	0.459479	-0.0101144	0.00962739	0.296031
cg16306075	0.0127374	0.0142059	0.372114	-0.00644774	0.00802341	0.423563	-0.0123332	0.0115573	0.288534
cg16306083	0.000412976	0.00965876	0.965983	-0.0019752	0.00545522	0.718075	0.00321989	0.00785795	0.682875
cg16306115	-0.00387315	0.00727693	0.595757	0.00366644	0.00410998	0.374533	0.00422713	0.0059202	0.476913
cg16306190	0.00549522	0.00267918	0.0429271	-0.0030464	0.00151319	0.0468325	-0.00385885	0.00217966	0.0797721
cg16306219	0.016158	0.0200305	0.42181	-0.0150804	0.0113131	0.185621	-0.00756162	0.0162959	0.643663
cg16306228	-0.0128049	0.0209239	0.541972	0.0161933	0.0118177	0.173738	0.0091703	0.0170228	0.591311
cg16306253	0.0299776	0.0174681	0.0892964	-0.010997	0.00986587	0.267725	-0.0217074	0.0142113	0.129863
cg16306259	-0.0105437	0.0166452	0.527925	0.00183971	0.00940115	0.845258	0.0168626	0.0135418	0.216019
cg16306271	0.00576848	0.0580399	0.921033	0.00361224	0.0327807	0.912481	-0.000792948	0.0472188	0.986636
cg16306381	0.00650933	0.00590308	0.272857	-0.00167749	0.00333403	0.615994	-0.00582566	0.00480249	0.228027
cg16306444	-0.0146154	0.014083	0.301914	0.00209411	0.007954	0.792889	0.00681315	0.0114573	0.553444
cg16306498	0.00688223	0.00412926	0.0987672	-0.00271774	0.00233218	0.246718	-0.00643755	0.00335938	0.0582423
cg16306500	-0.0149241	0.0120127	0.217069	0.00655008	0.00678472	0.336712	0.0129785	0.00977302	0.187267
cg16306508	0.00315447	0.00315999	0.320616	-0.000816077	0.00178475	0.648503	-0.00310764	0.00257083	0.229646
cg16306515	-0.00139339	0.00336204	0.679453	0.000750399	0.00189887	0.693567	0.000545551	0.00273521	0.84232
cg16306546	0.0198015	0.0149192	0.187509	-0.00743407	0.0084263	0.379803	-0.0103169	0.0121376	0.397402
cg16306598	0.0205081	0.0224253	0.362694	-0.0121168	0.0126657	0.34109	-0.00448751	0.0182442	0.806221
cg16306629	0.00675265	0.0335155	0.840742	-0.000906314	0.0189294	0.96191	-0.0331448	0.0272668	0.227067
cg16306633	0.00802489	0.0196383	0.6837	-0.0087742	0.0110916	0.430817	-0.00982852	0.0159769	0.539868
cg16306644	0.0105996	0.00824255	0.201486	0.00531301	0.00465536	0.25654	-0.00929949	0.00670579	0.168653
cg16306651	0.0275585	0.0315289	0.384216	-0.0257952	0.0178074	0.15065	-0.0495192	0.0256505	0.0564314
cg16306654	0.0323562	0.0191631	0.0945016	-0.0133982	0.0108232	0.218707	-0.00839036	0.0155902	0.591673
cg16306670	0.0142171	0.0186326	0.447283	-0.00866752	0.0105236	0.412152	-0.0036657	0.0151587	0.809423
cg16306706	-0.00107212	0.0336355	0.974637	0.0153157	0.0189972	0.422076	0.00772795	0.0273644	0.778226
cg16306731	-0.00309034	0.00388784	0.428608	0.00014519	0.00219583	0.947416	0.00111059	0.00316298	0.726251
cg16306756	-0.00476053	0.00874879	0.587584	0.00393744	0.00494128	0.427467	0.00753826	0.00711764	0.29216
cg16306787	-0.00829202	0.0139375	0.553252	0.00758829	0.00787182	0.337428	0.00299489	0.0113389	0.792238
cg16306821	0.00842742	0.0200675	0.675438	-0.0172418	0.011334	0.13142	0.00808096	0.016326	0.621726
cg16306870	0.0883771	0.0447906	0.0512989	-0.059497	0.0252975	0.0206787	-0.0628202	0.0364397	0.0878701
cg16306898	-0.00489523	0.00423137	0.25013	0.00357341	0.00238986	0.138066	0.00501745	0.00344246	0.148171
cg16306900	-0.0240181	0.0246746	0.332754	0.00455797	0.0139361	0.744319	0.00446384	0.0200742	0.824491
cg16306925	-0.0101478	0.0275648	0.71356	-0.0163373	0.0155685	0.296582	0.00303538	0.0224255	0.89261
cg16306959	0.00249454	0.0108175	0.818104	0.00503601	0.00610966	0.411788	0.00356236	0.00880063	0.686518
cg16306964	-0.0117147	0.0137423	0.396042	0.00643265	0.00776159	0.409243	0.00466807	0.0111801	0.677203
cg16306978	-0.035967	0.0256823	0.164534	0.0402765	0.0145052	0.00657995	0.0462352	0.020894	0.0292291
cg16306996	0.00140446	0.0042795	0.743473	-0.004186	0.00241704	0.0864436	0.00183077	0.00348162	0.600187
cg16307068	-6.6639e-05	0.028154	0.998116	-0.00774136	0.0159013	0.627459	-0.000467771	0.0229049	0.983748
cg16307111	-0.000553326	0.00218441	0.800562	0.000180132	0.00123375	0.884218	-0.000326462	0.00177714	0.854628
cg16307130	-0.0141679	0.0106018	0.184522	-0.00376315	0.00598782	0.531159	0.0104587	0.00862513	0.228202
cg16307144	0.0130442	0.0403877	0.747402	-0.0165168	0.0228108	0.470741	-0.00257602	0.0328577	0.93767
cg16307325	-0.0312402	0.0237208	0.19091	0.0167837	0.0133974	0.213274	0.0165081	0.0192982	0.394403
cg16307409	-0.00124586	0.00416022	0.765217	0.00260609	0.00234967	0.270088	0.00155926	0.00338458	0.646037
cg16307473	0.00323239	0.008132	0.691871	-0.0017529	0.00459292	0.703544	-0.00273632	0.00661585	0.68007
cg16307474	-0.0448267	0.0255739	0.0827589	0.0168947	0.014444	0.244972	0.0445693	0.0208059	0.0346591
cg16307484	0.00417231	0.00268499	0.123422	-0.00186852	0.00151647	0.220839	-0.00206177	0.00218439	0.347559
cg16307490	0.00833585	0.019523	0.670333	0.000676802	0.0110265	0.951182	-0.00534058	0.0158831	0.737406
cg16307498	-0.00579592	0.00329732	0.0819099	-0.000676672	0.00186231	0.717126	0.00397388	0.00268256	0.141714
cg16307502	0.000921173	0.00271559	0.735173	-0.000943445	0.00153375	0.5399	0.000327715	0.00220929	0.882383
cg16307508	-0.00377653	0.0087624	0.66742	0.00356201	0.00494896	0.473393	0.000484347	0.00712871	0.945969
cg16307638	0.00384176	0.0158719	0.809249	0.0020288	0.00896435	0.821425	-0.0107691	0.0129127	0.406313
cg16307674	-0.00861069	0.00778853	0.271624	-0.00112409	0.00439893	0.798844	0.00954743	0.00633642	0.13509
cg16307750	-0.0119656	0.010746	0.268224	0.0110812	0.00606932	0.070929	0.00656577	0.00874252	0.454443
cg16307753	0.0138969	0.0248965	0.57799	0.00128034	0.0140614	0.927636	-0.024858	0.0202547	0.222662
cg16307759	-0.0387885	0.0226589	0.0900877	0.0138557	0.0127976	0.281608	0.0221706	0.0184343	0.231997
cg16307778	-0.00654742	0.0285289	0.818958	0.00494304	0.016113	0.759667	0.00335713	0.0232099	0.885291
cg16307793	-0.00247394	0.00809261	0.760478	0.00530832	0.00457067	0.248305	0.00352052	0.0065838	0.594051
cg16307844	-0.010706	0.00981077	0.277838	0.00715083	0.00554108	0.19991	0.00654875	0.00798162	0.413935
cg16307860	0.00826475	0.00828889	0.321177	-0.00241128	0.00468152	0.607669	-0.00319082	0.00674348	0.637144
cg16307863	-0.0241402	0.0435359	0.580508	0.00185749	0.0245889	0.939937	0.00322572	0.035419	0.92762
cg16307866	-0.0066308	0.0339872	0.845721	0.00393212	0.0191958	0.83812	0.02145	0.0276505	0.439762
cg16307912	-0.00122673	0.0050434	0.808331	0.00352797	0.00284849	0.218473	-0.0011187	0.00410309	0.785698
cg16307918	0.00899666	0.0110132	0.415967	-0.000440227	0.00622019	0.943722	0.00402409	0.00895984	0.654333
cg16307919	0.0554872	0.0318361	0.0844873	-0.029269	0.0179809	0.106781	-0.0572484	0.0259005	0.0294093
cg16308061	-0.0143436	0.0224449	0.524274	0.00709489	0.0126768	0.576977	0.0229507	0.0182602	0.211788
cg16308101	-0.0018779	0.00483354	0.698477	0.00313221	0.00272996	0.254032	0.000690243	0.00393236	0.861026
cg16308115	-0.0228876	0.0124424	0.068871	0.0178787	0.00702741	0.012517	0.0019726	0.0101226	0.845898
cg16308128	0.00186843	0.00278299	0.50356	-0.00159632	0.00157182	0.312325	-0.000394188	0.00226412	0.862144
cg16308174	0.00225726	0.00359793	0.531871	-0.000803842	0.00203209	0.69328	-0.000326173	0.00292712	0.911502
cg16308190	0.0107514	0.012967	0.409046	-0.00336034	0.00732372	0.647373	-0.0134977	0.0105494	0.203752
cg16308222	6.41419e-05	0.00696963	0.992676	0.0064527	0.00393641	0.104371	-0.00287765	0.00567019	0.612941
cg16308229	0.00810889	0.00756606	0.286466	-0.00651918	0.00427328	0.130338	-0.00310652	0.00615542	0.614917
cg16308270	0.0298116	0.0254382	0.244069	-0.0146628	0.0143674	0.309975	-0.0168831	0.0206954	0.4166
cg16308286	-0.0230586	0.0187536	0.221807	-0.000626049	0.010592	0.952988	0.0108278	0.0152571	0.479582
cg16308301	-0.030608	0.0334085	0.361825	0.0104967	0.018869	0.579277	0.0128726	0.0271797	0.636831
cg16308374	-0.00525593	0.0164438	0.749929	0.00910064	0.00928736	0.32955	0.00345271	0.0133779	0.796879
cg16308434	0.00119486	0.0283411	0.966457	-0.00411658	0.0160069	0.797583	0.0108416	0.0230571	0.639254
cg16308461	0.00112694	0.00789687	0.886815	-0.00474116	0.00446011	0.290389	-0.00050692	0.00642455	0.93727
cg16308533	-0.117822	0.0446262	0.00964207	0.0555135	0.0252047	0.0299736	0.0968402	0.036306	0.0089462
cg16308538	0.00990791	0.0141878	0.486617	-0.00847299	0.00801318	0.292937	-0.00836583	0.0115426	0.470313
cg16308540	0.0146157	0.0221082	0.510099	-0.0103519	0.0124866	0.409095	-0.00215359	0.0179863	0.904938
cg16308565	-0.00495574	0.0275096	0.85741	0.00121711	0.0155373	0.937722	-0.0164375	0.0223807	0.464428
cg16308672	0.0991796	0.0392509	0.0131108	-0.00298564	0.0221687	0.893143	-0.0947076	0.0319328	0.0037916
cg16308673	-0.00150086	0.00673704	0.824172	0.00358545	0.00380505	0.348362	-0.00229695	0.00548096	0.676076
cg16308700	0.000531388	0.00569982	0.925912	-0.00325398	0.00321923	0.314603	0.000670077	0.00463713	0.8854
cg16308719	-0.0258511	0.0229236	0.262198	-0.00143416	0.0129472	0.912025	0.0236897	0.0186497	0.207004
cg16308770	0.0133	0.0181711	0.465957	-0.000173035	0.010263	0.986582	-0.011356	0.0147832	0.444234
cg16308778	0.0107873	0.0088705	0.226875	-0.00945236	0.00501002	0.0621619	-0.00836523	0.00721666	0.24921
cg16308790	0.00950372	0.0381124	0.803604	0.0110254	0.0215257	0.609665	-0.00493706	0.0310066	0.873818
cg16308815	0.000127619	0.0179891	0.994354	0.0160264	0.0101602	0.117932	0.00401293	0.0146352	0.78451
cg16308841	0.0130802	0.0278611	0.639772	0.00355624	0.0157358	0.821675	-0.00334914	0.0226666	0.882839
cg16308857	0.00385651	0.0156153	0.805448	0.00305802	0.00881944	0.729533	-0.000651195	0.0127039	0.959223
cg16308929	0.000910628	0.019444	0.962741	-0.00737233	0.0109819	0.503598	-0.00471366	0.0158188	0.766351
cg16308962	-0.00624735	0.0146077	0.669826	0.0105607	0.00825037	0.203557	-0.00214358	0.0118842	0.857233
cg16309127	-0.00370534	0.0338424	0.913039	0.0117512	0.019114	0.540115	0.0128692	0.0275327	0.64124
cg16309224	-0.0249074	0.0153784	0.108523	0.00659304	0.00868563	0.44963	0.0216818	0.0125112	0.0862423
cg16309243	0.00461845	0.0115041	0.688954	0.00861083	0.00649745	0.188165	-0.0116625	0.00935922	0.215699
cg16309248	-0.00569043	0.00354075	0.111245	0.00258823	0.0019998	0.198623	0.00264741	0.00288061	0.360328
cg16309260	0.0150634	0.0116346	0.198463	-0.0147803	0.00657117	0.0267342	-0.0103258	0.00946542	0.277991
cg16309319	-0.0238089	0.0172777	0.171338	0.0131092	0.00975836	0.18225	0.00708951	0.0140564	0.615139
cg16309325	-0.00897788	0.0201674	0.65718	0.00400764	0.0113905	0.725712	0.00483917	0.0164073	0.768664
cg16309350	-0.0123476	0.0132654	0.354238	-0.00312822	0.00749224	0.677206	0.00510031	0.0107922	0.637554
cg16309365	-0.00509366	0.01418	0.720208	0.0165391	0.00800882	0.0415527	-0.00184215	0.0115363	0.873459
cg16309377	-0.00381739	0.0081075	0.638796	0.002805	0.00457908	0.54158	0.00553607	0.00659591	0.403333
cg16309424	0.0138482	0.0131901	0.296347	-0.00224232	0.00744968	0.764056	-0.00671928	0.0107309	0.532663
cg16309456	-0.0280426	0.0207538	0.179741	0.010107	0.0117216	0.390652	0.0214791	0.0168844	0.206339
cg16309506	-0.0444316	0.0194361	0.0244058	0.00756448	0.0109774	0.492392	0.0253179	0.0158124	0.112564
cg16309518	0.00358514	0.023733	0.880237	0.0104257	0.0134043	0.438565	-0.0139514	0.0193081	0.471667
cg16309573	-0.0100907	0.00976753	0.304105	0.00677557	0.00551666	0.222312	0.00660857	0.00794644	0.407635
cg16309595	-0.00465433	0.00915516	0.612327	0.00285933	0.00517079	0.581538	-0.00131967	0.00744824	0.859734
cg16309606	-0.00870113	0.0185409	0.639903	0.00347049	0.0104718	0.741041	0.00233277	0.0150841	0.877415
cg16309622	0.00843271	0.00901885	0.352082	-0.000264189	0.00509381	0.958742	-0.00420448	0.00733735	0.56794
cg16309721	-0.000865313	0.00920149	0.925269	0.00354449	0.00519696	0.496828	-0.00174754	0.00748594	0.815904
cg16309727	-0.00270292	0.0142639	0.850098	0.000804545	0.00805619	0.920654	-0.00912327	0.0116045	0.433657
cg16309729	-0.0032102	0.00378944	0.398978	0.00228503	0.00214026	0.288304	0.00271171	0.00308292	0.381232
cg16309866	-0.0184729	0.0237287	0.438149	0.0101268	0.0134019	0.451684	0.0146145	0.0193047	0.45084
cg16309876	0.00818692	0.0118654	0.491834	1.17472e-05	0.0067015	0.998605	-0.0111915	0.00965314	0.249124
cg16309926	0.0129413	0.0204201	0.527718	0.0157096	0.0115332	0.176282	-0.00418025	0.0166129	0.801857
cg16309936	-0.013333	0.0122612	0.279521	0.0124336	0.00692506	0.0756637	0.00396845	0.00997518	0.691619
cg16309944	-0.00145621	0.00292226	0.619379	0.00214503	0.00165048	0.196773	0.000760509	0.00237743	0.749735
cg16309957	-0.00460937	0.00837815	0.583458	0.00734096	0.00473194	0.124038	-0.00283028	0.0068161	0.678878
cg16309970	0.000385206	0.00743449	0.958783	0.00562923	0.00419897	0.183142	-0.00120494	0.00604838	0.842506
cg16309990	-0.00379162	0.0158237	0.811129	0.000282138	0.00893718	0.97488	0.000895057	0.0128735	0.944712
cg16309993	-0.00748789	0.00347794	0.0337758	0.000738092	0.00196433	0.707916	0.0029358	0.0028295	0.302025
cg16310003	0.00170049	0.0491931	0.972495	0.0189695	0.0277841	0.496378	-0.00135301	0.0400214	0.9731
cg16310045	-0.000594051	0.0248885	0.981006	-0.00472103	0.0140569	0.737701	0.020407	0.0202482	0.316012
cg16310077	0.00255034	0.00825961	0.75815	-9.96807e-05	0.00466499	0.982996	-0.000321081	0.00671966	0.961987
cg16310095	0.041352	0.0249161	0.100182	-0.0305586	0.0140725	0.0323062	-0.0323737	0.0202707	0.11347
cg16310097	-0.00460088	0.0185901	0.805046	0.00596179	0.0104996	0.571461	0.00990167	0.0151241	0.514197
cg16310145	-0.00747741	0.044068	0.865612	0.0315799	0.0248894	0.207516	-0.000987291	0.0358519	0.978087
cg16310192	0.0089395	0.00841178	0.290514	-0.0130011	0.00475093	0.00737311	-0.003515	0.00684346	0.608667
cg16310215	0.00253541	0.0206945	0.902741	-0.0154657	0.0116881	0.18885	-0.00130057	0.0168361	0.938583
cg16310262	-0.00125162	0.00383235	0.744672	-0.000188759	0.0021645	0.930685	0.00346113	0.00311784	0.26967
cg16310313	0.0133674	0.0299566	0.656419	-0.00160989	0.0169194	0.924389	0.00345338	0.0243714	0.887609
cg16310322	0.0169191	0.00975398	0.0859582	-6.78952e-05	0.00550901	0.990192	-0.0142622	0.00793542	0.0753698
cg16310388	-0.0090063	0.0129968	0.489972	-0.00361338	0.00734054	0.623643	-5.52457e-05	0.0105736	0.995842
cg16310415	-0.0341948	0.0297076	0.252515	0.0278457	0.0167787	0.100195	0.0105763	0.0241688	0.662638
cg16310419	0.00219756	0.0116254	0.85046	-0.00141485	0.00656598	0.829839	-0.00617752	0.00945794	0.515185
cg16310458	0.0052969	0.0225319	0.814634	0.0235598	0.0127259	0.067134	-0.0170286	0.018331	0.355197
cg16310491	0.00487913	0.0164988	0.768064	-0.0074423	0.00931842	0.426416	-0.0017093	0.0134227	0.898929
cg16310513	0.00738712	0.0140612	0.600524	0.00249157	0.00794172	0.754392	0.000139147	0.0114396	0.99032
cg16310668	0.00800648	0.00795264	0.316525	-0.00318658	0.00449161	0.479729	0.00221541	0.00646993	0.732771
cg16310755	0.0157589	0.0193057	0.416319	-0.0189982	0.0109038	0.0845849	-0.00906348	0.0157063	0.565222
cg16310774	0.00140907	0.00211882	0.507598	8.92627e-05	0.0011967	0.940692	-8.69802e-05	0.00172378	0.959859
cg16310808	0.00872822	0.0086405	0.31491	0.0012165	0.00488011	0.803668	-0.0070759	0.00702954	0.316608
cg16310931	0.00861495	0.00852148	0.314521	-0.00252525	0.00481289	0.600987	-0.00610448	0.00693271	0.380724
cg16310958	-0.0991834	0.114339	0.387816	0.144508	0.0645784	0.0275039	0.0952804	0.0930216	0.308224
cg16311027	0.0565842	0.0412463	0.173239	-0.0494823	0.0232957	0.0361792	-0.0409455	0.0335562	0.225314
cg16311044	0.0150838	0.0289991	0.604135	-0.0114901	0.0163785	0.484632	0.0141501	0.0235924	0.55004
cg16311072	-0.023668	0.0127427	0.0662601	0.00665644	0.00719702	0.357296	0.010088	0.0103669	0.332904
cg16311094	0.0216905	0.0346964	0.533325	0.00670051	0.0195964	0.733139	0.000202788	0.0282275	0.994283
cg16311114	-0.0165947	0.0147591	0.263602	0.00572481	0.00833588	0.493851	0.00336668	0.0120074	0.779774
cg16311158	0.0123217	0.00434807	0.00558522	-0.00129772	0.00245577	0.59839	-0.00906329	0.0035374	0.0119259
cg16311163	-0.00665513	0.0250656	0.791175	-0.00288814	0.0141569	0.838769	-0.00967356	0.0203923	0.636289
cg16311186	-0.0703814	0.0315045	0.0277549	0.0435959	0.0177936	0.0160557	0.0303707	0.0256307	0.238908
cg16311192	0.000255281	0.00975827	0.979183	0.000416343	0.00551143	0.939938	0.00046594	0.00793891	0.953318
cg16311231	-0.0231519	0.0203799	0.258718	0.00125341	0.0115104	0.91351	0.0266352	0.0165802	0.111393
cg16311302	0.00408571	0.0273597	0.881598	0.00708085	0.0154526	0.647802	-0.0102152	0.0222586	0.6473
cg16311343	0.0165182	0.017466	0.346608	-0.00131546	0.00986469	0.89419	-0.00832262	0.0142095	0.55942
cg16311344	0.0040417	0.00345176	0.244474	-0.000858758	0.00194954	0.66055	-0.00118265	0.0028082	0.674574
cg16311364	0.00761971	0.037401	0.838987	0.0112677	0.0211239	0.594958	0.00895886	0.0304279	0.769053
cg16311366	-0.00793919	0.0348445	0.82024	0.0165002	0.01968	0.403833	0.018664	0.028348	0.511833
cg16311410	0.00883377	0.00349109	0.0129866	-0.00133822	0.00197175	0.498931	-0.00509636	0.0028402	0.0758381
cg16311415	-0.0206222	0.0187205	0.273343	-0.00202699	0.0105733	0.848367	0.0141278	0.0152302	0.355885
cg16311418	-0.00602658	0.00917414	0.512779	0.00812444	0.00518151	0.120112	0.000311608	0.00746369	0.966783
cg16311462	0.0113684	0.0194039	0.5593	-0.000554499	0.0109592	0.95975	-0.0120141	0.0157862	0.448453
cg16311504	0.00269813	0.00688281	0.695901	-0.00349701	0.00388738	0.370549	-0.000923775	0.00559955	0.869305
cg16311536	0.0330726	0.0214393	0.126147	-0.0237929	0.0121088	0.0522546	-0.0302938	0.0174421	0.0855606
cg16311613	0.0561654	0.0296435	0.0610808	-0.0483566	0.0167425	0.00476791	-0.0480232	0.0241167	0.0492333
cg16311685	-0.00495508	0.0126331	0.695739	-0.00207871	0.0071351	0.77141	-0.00372149	0.0102777	0.718062
cg16311716	-0.0128435	0.0134972	0.34366	0.000761197	0.00762317	0.920665	0.0079901	0.0109808	0.468565
cg16311740	0.00514666	0.00950922	0.589579	0.000749545	0.00537077	0.889294	-0.0055369	0.0077363	0.475876
cg16311755	-0.0328174	0.0235797	0.167145	0.00756349	0.0133177	0.571383	0.026723	0.0191834	0.166764
cg16311756	-0.0216135	0.0267169	0.420485	-0.000827128	0.0150896	0.956398	0.0136957	0.0217357	0.530096
cg16311803	-0.00135777	0.00975736	0.889614	-0.00193762	0.00551091	0.725896	-0.000172432	0.00793817	0.982714
cg16311808	-0.00200055	0.0130291	0.878285	-0.00136543	0.00735879	0.853181	-0.00133557	0.0105999	0.899992
cg16311827	0.0035703	0.013369	0.789985	-0.00646187	0.00755075	0.3942	0.00298076	0.0108764	0.784618
cg16311881	-0.0218481	0.027601	0.430523	0.00464699	0.0155889	0.766261	0.0247449	0.0224549	0.273169
cg16311883	0.0238886	0.0139661	0.0903442	-0.010814	0.007888	0.173525	-0.0143631	0.0113622	0.209188
cg16311918	0.0018513	0.00831872	0.824351	0.00969252	0.00469837	0.0417619	0.000292633	0.00676775	0.965599
cg16311946	0.033745	0.030935	0.278019	-0.00591506	0.0174719	0.735676	-0.0160363	0.0251674	0.525491
cg16312120	0.0353007	0.0223228	0.117015	-0.0180871	0.0126078	0.154587	-0.0186406	0.0181609	0.307222
cg16312163	0.00419418	0.0040433	0.302141	-0.001895	0.00228364	0.408659	-0.00201622	0.00328946	0.541341
cg16312245	0.0302488	0.051107	0.555299	0.0101957	0.028865	0.724683	-0.00922437	0.0415784	0.824889
cg16312414	0.00199396	0.00263019	0.450207	-0.000619617	0.00148552	0.677514	-0.000210862	0.00213981	0.921703
cg16312496	-0.0174657	0.0132307	0.189881	0.00366618	0.00747264	0.624796	0.00608474	0.0107639	0.573168
cg16312505	-0.00401826	0.0100892	0.691295	-0.00559177	0.00569834	0.328862	0.00672704	0.00820815	0.414457
cg16312512	-0.0317945	0.0130392	0.0165537	0.00458286	0.00736447	0.535194	0.0275276	0.0106081	0.0109121
cg16312514	0.073422	0.0343102	0.0348418	-0.0320169	0.0193782	0.101693	-0.0542644	0.0279133	0.0547587
cg16312516	-0.03189	0.0290317	0.274697	0.0245318	0.016397	0.137836	0.0148907	0.0236189	0.529863
cg16312552	-0.0146976	0.0193468	0.449263	-0.00636297	0.010927	0.56169	0.00361948	0.0157397	0.818603
cg16312574	0.000301973	0.0492975	0.995125	0.0276064	0.027843	0.323882	-0.0447989	0.0401063	0.266723
cg16312609	0.0314885	0.0168643	0.0648664	-0.0122833	0.00952485	0.200224	-0.0155521	0.01372	0.259755
cg16312628	0.0118498	0.0455633	0.795352	0.00781905	0.0257339	0.761893	-0.0156715	0.0370683	0.673386
cg16312647	0.00125183	0.0025749	0.627935	-0.000924917	0.00145429	0.526265	-0.000565522	0.00209483	0.787758
cg16312655	0.00950163	0.0255367	0.710639	-0.0161437	0.014423	0.265749	-0.0192929	0.0207756	0.355361
cg16312723	-0.0185999	0.0154176	0.230565	0.000344056	0.0087078	0.968563	0.019119	0.0125431	0.130663
cg16312870	0.0138933	0.0413512	0.737602	-0.0115452	0.023355	0.622174	-0.0120229	0.0336415	0.721573
cg16312872	0.00197441	0.00979127	0.840608	0.00325643	0.00553006	0.55731	-0.000811305	0.00796576	0.919085
cg16312900	-0.01852	0.0240685	0.443465	0.0196994	0.0135938	0.150488	0.0240893	0.0195811	0.221555
cg16312916	0.00193931	0.00376914	0.608045	-0.000356813	0.00212879	0.867233	-0.000440735	0.00306641	0.886009
cg16312917	-0.00172379	0.0215735	0.936477	0.00559644	0.0121846	0.647034	-0.00619425	0.0175513	0.724904
cg16312941	-0.012219	0.0383061	0.750418	-0.012982	0.0216351	0.549863	-0.00168026	0.0311642	0.957112
cg16312954	0.0161989	0.0141023	0.253488	-0.00576124	0.0079649	0.471201	-0.00845719	0.011473	0.462799
cg16312968	-0.0129362	0.0432564	0.765529	-0.0159596	0.024431	0.515123	-0.00654768	0.0351915	0.852784
cg16312972	0.00430964	0.046692	0.926649	-0.00132086	0.0263714	0.960155	0.00997873	0.0379866	0.79334
cg16313014	-0.00565199	0.0238147	0.812895	-0.00827554	0.0134504	0.539809	0.0034367	0.0193746	0.859575
cg16313026	0.0085449	0.00558569	0.129291	-0.00107815	0.00315477	0.733269	-0.00535969	0.00454427	0.241079
cg16313113	-0.00153679	0.00930322	0.869136	0.00552438	0.00525442	0.29567	-0.000244178	0.0075687	0.974329
cg16313132	0.011523	0.0188125	0.541614	0.00145412	0.0106252	0.891426	-0.0180694	0.015305	0.240612
cg16313144	0.0433594	0.014039	0.00261737	-0.00708837	0.00792916	0.373533	-0.0278014	0.0114215	0.0167382
cg16313158	-0.0430722	0.0194151	0.0288295	0.0111651	0.0109656	0.311092	0.0291535	0.0157953	0.0679536
cg16313195	0.00933825	0.0155252	0.548903	0.0076549	0.00876856	0.384801	0.00201639	0.0126306	0.873491
cg16313227	0.0102845	0.0283689	0.717737	0.00977193	0.0160226	0.54335	0.00722421	0.0230797	0.754937
cg16313230	0.0121572	0.00906104	0.182792	-0.00637223	0.00511763	0.216045	-0.00454651	0.00737167	0.538827
cg16313243	0.00981314	0.0188601	0.60402	-0.00676712	0.0106521	0.526724	-0.00197274	0.0153438	0.897962
cg16313264	0.00620598	0.00381752	0.107234	-0.00272249	0.00215612	0.2097	-0.00422474	0.00310577	0.17686
cg16313278	-0.00348919	0.00286603	0.226364	-0.0026253	0.00161872	0.108052	0.00370888	0.00233168	0.11491
cg16313313	0.00272895	0.00827919	0.742394	0.000979406	0.00467605	0.83453	-0.00922729	0.00673559	0.173839
cg16313343	-0.0154513	0.0167821	0.359469	0.00952281	0.00947847	0.317526	2.46993e-05	0.0136532	0.99856
cg16313382	0.00291175	0.00378036	0.443016	0.000763913	0.00213513	0.721275	-0.00387891	0.00307554	0.210226
cg16313393	-0.0024698	0.023746	0.917375	-0.00211752	0.0134116	0.874871	0.0058044	0.0193187	0.764467
cg16313485	0.00948091	0.0260636	0.71682	-0.00269986	0.0147206	0.854858	-0.00101341	0.0212042	0.961979
cg16313493	0.00371428	0.0190746	0.846012	-0.00187583	0.0107732	0.86213	0.00628627	0.0155182	0.686295
cg16313516	-0.00978583	0.014056	0.48795	-0.00446713	0.00793878	0.574926	0.01574	0.0114354	0.171825
cg16313554	0.0106959	0.0233374	0.64774	0.00583244	0.0131809	0.659108	-0.0100954	0.0189863	0.596122
cg16313577	-0.0197791	0.0243623	0.418833	0.00160284	0.0137597	0.907505	0.00916256	0.0198202	0.644902
cg16313587	0.00114924	0.00316554	0.717351	-0.000795405	0.00178788	0.657382	-0.00215154	0.00257535	0.405505
cg16313640	0.0204527	0.056802	0.71957	0.0153376	0.0320815	0.633657	-0.00867625	0.0462117	0.851461
cg16313758	0.0443923	0.0366963	0.229296	-0.00794531	0.0207259	0.70229	-0.0264392	0.0298546	0.378001
cg16313759	0.0098874	0.0108114	0.362682	-0.0131814	0.00610624	0.0333172	-0.0023363	0.00879571	0.791092
cg16313778	-0.0211947	0.0270016	0.434379	0.0113565	0.0152503	0.458251	0.00478207	0.0219673	0.828123
cg16313807	-0.0122367	0.0177529	0.492275	-0.00185341	0.0100267	0.853731	0.0138193	0.014443	0.341015
cg16313815	-0.00969702	0.00907097	0.287688	0.00752398	0.00512324	0.145144	0.00239907	0.00737975	0.745807
cg16313875	0.00433415	0.0434234	0.920698	0.0117061	0.0245253	0.634207	0.0108042	0.0353274	0.760382
cg16313891	0.000543711	0.00540546	0.920085	-0.00108719	0.00305298	0.722525	0.000163845	0.00439765	0.970356
cg16313903	-0.00257569	0.0197811	0.896668	-0.00663528	0.0111723	0.553944	-0.00375019	0.0160931	0.816223
cg16313944	-0.000837027	0.0111463	0.940293	0.00688906	0.00629539	0.276505	-0.00936197	0.00906817	0.304426
cg16313966	-0.0140214	0.0237021	0.555502	-0.0127254	0.0133869	0.344151	0.00657554	0.019283	0.733832
cg16314013	-0.0581762	0.0295794	0.0520363	0.030181	0.0167063	0.0738991	0.0286767	0.0240645	0.236272
cg16314017	-0.00314523	0.00332606	0.346663	0.0010815	0.00187855	0.566131	0.00307561	0.00270594	0.258471
cg16314058	-0.0017451	0.00201956	0.389643	-0.00188167	0.00114064	0.102214	0.00103969	0.00164303	0.528345
cg16314111	-0.00355793	0.0626402	0.954821	0.0300942	0.0353789	0.397051	-0.0095438	0.0509614	0.851832
cg16314146	0.00876302	0.0107911	0.418726	-7.19816e-05	0.00609477	0.990601	-0.00457206	0.00877918	0.603692
cg16314254	0.0387363	0.0280232	0.170024	-0.0105482	0.0158274	0.506688	-0.0152654	0.0227985	0.504702
cg16314263	-0.00649783	0.0207211	0.754503	0.0247561	0.0117032	0.0369377	-0.00102663	0.0168578	0.951563
cg16314283	-0.0444768	0.0235138	0.0615074	0.0150646	0.0132805	0.259418	0.0312528	0.0191298	0.105526
cg16314291	0.0062705	0.00736592	0.396686	-0.00559166	0.00416024	0.182028	-0.00629521	0.00599259	0.296072
cg16314304	0.0258541	0.00932809	0.00667512	-0.00457949	0.00526846	0.386847	-0.0165765	0.00758893	0.031325
cg16314369	0.00414604	0.00378987	0.276645	-0.00193618	0.0021405	0.367926	-0.00348186	0.00308327	0.26154
cg16314393	-0.0149018	0.00753037	0.050635	0.00343769	0.00425312	0.420889	0.0109335	0.00612638	0.0774116
cg16314401	0.00157199	0.00462325	0.73457	-0.00134142	0.00261119	0.608604	-0.00330125	0.00376128	0.382257
cg16314432	-0.0129282	0.00783089	0.101955	0.00844457	0.00442285	0.059148	0.00540177	0.00637088	0.398569
cg16314441	0.0187719	0.014533	0.199508	-0.0131923	0.00820816	0.111224	-0.00389413	0.0118234	0.742588
cg16314538	-0.00717536	0.0131575	0.586755	0.00281468	0.00743127	0.705685	0.00291179	0.0107043	0.786179
cg16314543	-0.0163783	0.0441752	0.711618	0.00979745	0.0249499	0.695405	0.0206505	0.035939	0.56688
cg16314606	-0.00133337	0.0210955	0.949731	-0.0068741	0.0119146	0.565299	0.0129872	0.0171624	0.451029
cg16314635	0.0104306	0.0355156	0.769616	-0.0164089	0.020059	0.415326	-0.00627978	0.028894	0.828396
cg16314672	0.0149731	0.0115583	0.198211	-0.00767927	0.00652809	0.242308	-0.0101457	0.00940336	0.283262
cg16314693	0.00876437	0.00945541	0.356247	-0.00253464	0.00534037	0.636114	-0.0066048	0.00769252	0.392656
cg16314733	-0.0260233	0.0241884	0.284633	0.0197483	0.0136615	0.151497	0.0102796	0.0196787	0.602589
cg16314808	-0.00937974	0.0103031	0.364856	0.0012252	0.00581915	0.833679	0.00679877	0.00838217	0.419274
cg16314851	0.00136162	0.012696	0.914811	-0.00390902	0.00717063	0.586894	-0.0012411	0.0103289	0.904604
cg16314862	0.00702718	0.00919669	0.446644	-0.00105027	0.00519425	0.840181	-0.00915697	0.00748203	0.223939
cg16314900	0.0223332	0.0228355	0.330481	-0.00183693	0.0128974	0.887036	-0.00481294	0.018578	0.796127
cg16314923	-0.000863188	0.0123915	0.944607	0.00824118	0.00699868	0.241834	0.00477328	0.0100812	0.636922
cg16314990	-0.0178583	0.0114847	0.123179	0.00871962	0.00648652	0.181965	0.0111952	0.00934347	0.233734
cg16315020	-0.00407931	0.0230786	0.860063	0.00358262	0.0130347	0.784007	0.0102702	0.0187757	0.585628
cg16315058	-0.00815968	0.00617974	0.18978	-0.00112789	0.00349029	0.74727	0.00793426	0.00502757	0.117754
cg16315060	0.00266137	0.00429056	0.536509	-0.00112349	0.00242329	0.643947	-0.00052582	0.00349061	0.880571
cg16315078	-0.0177071	0.0106088	0.0982897	0.00365077	0.00599179	0.543738	0.0177811	0.00863085	0.0420314
cg16315116	-0.0180107	0.0145442	0.218547	0.00925503	0.0082145	0.262634	0.0068223	0.0118325	0.565551
cg16315155	-0.00346523	0.0120058	0.773475	0.00160595	0.00678082	0.813277	0.00965158	0.0097674	0.325517
cg16315165	0.00322138	0.0151129	0.831649	-0.000978893	0.00853568	0.908931	-0.000849613	0.0122952	0.94505
cg16315205	0.00422227	0.00836835	0.615006	-0.00352625	0.0047264	0.457409	-0.00478322	0.00680813	0.483986
cg16315218	0.000292388	0.0101667	0.977115	0.00204872	0.0057421	0.722016	0.000276568	0.00827119	0.973394
cg16315219	-0.0163527	0.0255488	0.523627	0.0267708	0.0144298	0.0665675	0.00885267	0.0207854	0.671108
cg16315238	0.000619933	0.00292419	0.832546	0.00407205	0.00165157	0.0154179	-0.00492429	0.00237899	0.0410918
cg16315262	0.00165482	0.0176538	0.925509	-0.00359105	0.00997079	0.719505	0.00708388	0.0143624	0.622958
cg16315329	-0.015233	0.0307707	0.621674	-0.00909454	0.0173792	0.601946	0.00230611	0.0250337	0.926791
cg16315334	0.00504441	0.0173275	0.771574	0.000612455	0.00978652	0.950227	-0.00965072	0.0140969	0.495215
cg16315376	0.0150274	0.00865724	0.0857389	-0.00308528	0.00488957	0.529514	-0.00644143	0.00704316	0.362664
cg16315417	0.0137621	0.0306116	0.654013	-0.0208097	0.0172893	0.231636	-0.00972868	0.0249043	0.696909
cg16315447	0.0132811	0.0128682	0.30457	0.00251739	0.00726789	0.729806	-0.0084696	0.010469	0.420465
cg16315561	-0.0122118	0.040572	0.764059	0.0138004	0.0229149	0.5484	0.0170802	0.0330077	0.606
cg16315582	-0.00872742	0.0252253	0.730101	-0.00698811	0.0142471	0.624882	0.00563384	0.0205222	0.78426
cg16315619	0.00556189	0.00376985	0.143321	-0.00294429	0.00212919	0.169862	-0.00177577	0.00306699	0.563921
cg16315623	-0.00108391	0.019393	0.955542	0.00551208	0.0109531	0.61592	0.00578686	0.0157773	0.71457
cg16315630	0.00352275	0.0198674	0.859629	-0.00410311	0.011221	0.715405	-0.000904669	0.0161633	0.955479
cg16315668	-0.0171011	0.0114192	0.137457	0.00927539	0.0064495	0.153576	-0.000588449	0.00929016	0.949624
cg16315740	-0.0325239	0.028961	0.264171	0.0212822	0.016357	0.196273	0.0183407	0.0235614	0.438195
cg16315742	-0.00179979	0.00257609	0.486425	-0.00165827	0.00145496	0.257176	0.00059221	0.0020958	0.778102
cg16315748	0.00118795	0.0025622	0.64393	-0.0019935	0.00144712	0.171476	-0.00098614	0.0020845	0.637206
cg16315782	-0.0142985	0.0246962	0.563936	0.0163906	0.0139483	0.242805	0.0150872	0.0200918	0.454505
cg16315887	-0.00187443	0.0153813	0.903256	0.00334983	0.00868729	0.700627	0.00138589	0.0125136	0.91204
cg16315923	0.00428768	0.00270866	0.116655	-0.00153914	0.00152984	0.316855	-0.00356501	0.00220365	0.108926
cg16315945	-0.000542258	0.0176912	0.97561	0.00751874	0.00999193	0.453565	-0.00715933	0.0143928	0.620005
cg16315980	-0.0108751	0.0109674	0.323841	-0.0082836	0.00619433	0.184225	0.00697279	0.0089226	0.436407
cg16315992	0.0160555	0.0355435	0.652473	0.0255335	0.0200748	0.206412	-0.00469786	0.0289166	0.871276
cg16316009	0.0045135	0.00312782	0.152205	-0.000266679	0.00176658	0.88032	-0.00279808	0.00254466	0.274205
cg16316042	-0.000689949	0.0166563	0.967043	-0.00597534	0.00940737	0.526793	0.00484074	0.0135508	0.721689
cg16316054	0.00950814	0.0098177	0.335194	-0.00634683	0.00554499	0.25516	-0.000979733	0.00798726	0.902626
cg16316058	0.00935141	0.01795	0.603563	-0.000843736	0.0101381	0.933843	-0.00932154	0.0146033	0.524757
cg16316127	0.00404876	0.0305409	0.894807	-0.00894696	0.0172494	0.605151	0.00169849	0.0248468	0.945639
cg16316180	-0.00820054	0.00787961	0.300562	0.00340167	0.00445037	0.44649	0.00681321	0.00641051	0.290476
cg16316183	-0.00293838	0.00966961	0.761866	0.000816647	0.00546135	0.881441	0.00698959	0.00786678	0.37645
cg16316271	0.0237516	0.0184865	0.201888	-0.0133826	0.0104411	0.202963	-0.00622571	0.0150398	0.679817
cg16316307	0.0258936	0.0127358	0.0447424	0.00890646	0.00719311	0.218603	-0.0138156	0.0103613	0.185495
cg16316344	-0.00458911	0.0187813	0.807475	0.0058778	0.0106076	0.580764	0.0140603	0.0152796	0.359727
cg16316345	-0.00786143	0.0206918	0.70482	0.00885381	0.0116866	0.450508	-0.0015548	0.016834	0.9266
cg16316382	0.00104522	0.0106304	0.921876	-0.00240884	0.006004	0.689143	-0.00193187	0.00864843	0.823706
cg16316394	0.00714915	0.0256597	0.781128	-0.00311237	0.0144925	0.830403	0.0194245	0.0208757	0.354406
cg16316407	-0.0201975	0.00804986	0.0137456	0.010579	0.00454652	0.0220324	0.0111368	0.00654902	0.0922032
cg16316416	-0.0132729	0.012566	0.29345	0.00186891	0.00709723	0.79285	0.00577304	0.0102232	0.573567
cg16316472	0.0326088	0.024675	0.189402	0.000497761	0.0139364	0.971581	-0.0267745	0.0200746	0.185377
cg16316507	0.0089323	0.00577593	0.125215	-0.00209563	0.00326222	0.522118	-0.00501078	0.00469905	0.28889
cg16316519	0.00802357	0.00526675	0.130869	-0.00689623	0.00297464	0.022509	-0.00746733	0.0042848	0.0845142
cg16316624	-0.013187	0.0376367	0.726809	-0.0389398	0.021257	0.0700108	0.0264924	0.0306196	0.389037
cg16316627	-0.0136124	0.0299787	0.650784	-0.00915797	0.0169319	0.589823	0.0145613	0.0243894	0.551861
cg16316649	0.00674277	0.0108941	0.537395	-0.00214482	0.00615296	0.72815	-0.00652868	0.008863	0.463112
cg16316662	-0.00676898	0.0574431	0.906437	0.0248225	0.0324436	0.446051	0.017303	0.0467332	0.711995
cg16316672	0.000182734	0.00319027	0.95444	0.000971774	0.00180185	0.590889	-0.000888864	0.00259546	0.732732
cg16316678	0.0207967	0.00960431	0.0327877	-0.00365769	0.00542447	0.501712	-0.0156331	0.00781366	0.0481869
cg16316679	0.00312921	0.0252108	0.901473	-0.00773253	0.014239	0.588325	0.00642822	0.0205104	0.754634
cg16316706	-0.0682445	0.0334158	0.0438095	0.0279921	0.0188731	0.141236	0.0547672	0.0271856	0.0466902
cg16316720	0.0140867	0.0146038	0.337121	-0.000799526	0.00824813	0.922977	-0.0123358	0.011881	0.301694
cg16316755	0.0106018	0.0232791	0.649814	-0.0022075	0.013148	0.867011	-0.000219046	0.0189389	0.990795
cg16316849	0.00305908	0.0204605	0.881457	0.000344975	0.011556	0.976245	-0.00696087	0.0166458	0.676733
cg16316859	0.0103762	0.0285349	0.716915	-0.00709472	0.0161164	0.660749	-0.00834257	0.0232148	0.720095
cg16316902	-0.0043613	0.00926169	0.638761	0.0117283	0.00523096	0.0272097	-0.00441922	0.00753491	0.558889
cg16316923	0.00256365	0.0165596	0.877287	-0.000467185	0.0093528	0.960263	0.000933739	0.0134722	0.944885
cg16316944	-0.0106185	0.0141138	0.453646	0.00860258	0.00797141	0.283156	0.00768003	0.0114824	0.505161
cg16316947	0.00398884	0.00261743	0.130741	-0.00104611	0.00147831	0.480851	-0.00390118	0.00212943	0.0699838
cg16316978	-0.00847998	0.0111982	0.450708	-0.00149528	0.00632467	0.8136	0.00518699	0.00911034	0.57042
cg16316993	-0.00623624	0.0175852	0.723629	0.00249957	0.00993205	0.801826	0.00692562	0.0143066	0.629404
cg16316996	-0.0080663	0.00448139	0.0749448	0.00189538	0.00253107	0.455745	0.00477479	0.00364587	0.193378
cg16317001	0.0217008	0.0136949	0.116283	0.004035	0.00773483	0.60308	-0.0169527	0.0111416	0.131339
cg16317004	-0.00457138	0.0166572	0.784325	-0.00739011	0.00940791	0.434043	0.000585662	0.0135516	0.965616
cg16317038	-0.02624	0.0298065	0.380827	0.0195716	0.0168346	0.247822	0.0279313	0.0242493	0.252188
cg16317052	0.010294	0.00705091	0.147503	-0.000685718	0.00398232	0.863643	-0.0023848	0.00573632	0.678511
cg16317164	0.0051004	0.0273358	0.852373	0.0118731	0.0154391	0.443727	-0.0176537	0.0222392	0.429226
cg16317168	-0.00176458	0.0104875	0.866729	-0.00294063	0.0059233	0.620688	0.00410942	0.00853218	0.631137
cg16317227	-0.000623535	0.00727998	0.931919	-0.00413533	0.0041117	0.317014	0.00265365	0.00592268	0.655107
cg16317273	0.00337598	0.00966701	0.727669	-0.0012166	0.00545988	0.824135	-0.000197793	0.00786466	0.979987
cg16317277	0.00468372	0.0186356	0.802084	-0.00618503	0.0105253	0.558129	0.00952623	0.0151611	0.531248
cg16317291	0.0181318	0.00963721	0.0628802	-0.0030536	0.00544305	0.576072	-0.0125169	0.00784042	0.113606
cg16317295	-0.0286402	0.042069	0.497609	0.0166133	0.0237604	0.486082	0.0106244	0.0342255	0.756899
cg16317318	-0.00509801	0.0170687	0.765819	0.00171198	0.0096403	0.859415	0.0137892	0.0138863	0.323154
cg16317330	0.0298285	0.0217852	0.174064	-0.0132537	0.0123042	0.28405	-0.0246712	0.0177235	0.167073
cg16317369	0.00153838	0.00961083	0.873157	0.00696932	0.00542815	0.202197	0.0016931	0.00781896	0.829019
cg16317381	0.00246825	0.0131406	0.851395	-0.00974117	0.00742173	0.19241	-0.000264067	0.0106906	0.980344
cg16317418	-0.0471405	0.0222156	0.0363631	0.0187289	0.0125473	0.138738	0.0199132	0.0180737	0.273255
cg16317421	0.00209528	0.0146719	0.886734	0.00509045	0.00828662	0.540443	-0.00192804	0.0119364	0.872012
cg16317440	-0.0569335	0.0322707	0.0808062	0.0273438	0.0182263	0.136768	0.0194651	0.026254	0.460216
cg16317457	-0.0191725	0.0163841	0.244762	-0.00251645	0.00925368	0.78624	0.015617	0.0133294	0.244191
cg16317459	0.00333699	0.00303522	0.274277	0.00133698	0.00171428	0.437324	0.000518254	0.00246932	0.834199
cg16317481	0.0109802	0.0326686	0.737508	-0.00891352	0.0184511	0.63011	0.00394158	0.0265778	0.882408
cg16317516	-0.0226818	0.0204381	0.269809	0.00234359	0.0115433	0.839536	0.0156745	0.0166275	0.348162
cg16317523	-0.00992806	0.0312422	0.75133	0.00697512	0.0176454	0.693486	0.00822309	0.0254173	0.746988
cg16317538	0.00307599	0.0129457	0.812682	0.00387902	0.00731168	0.596949	0.00526247	0.0105321	0.618434
cg16317549	-0.00992193	0.0139305	0.478004	-0.00114659	0.00786787	0.884433	0.00478713	0.0113332	0.67366
cg16317553	0.0416044	0.0287942	0.15168	-0.0309589	0.0162629	0.0598889	-0.0143855	0.0234258	0.54058
cg16317713	-0.00329688	0.0103111	0.749845	0.00360685	0.00582364	0.537126	0.00544508	0.00838864	0.517791
cg16317718	0.00254087	0.00402747	0.529585	-0.00158473	0.0022747	0.487652	-0.00380768	0.00327658	0.248021
cg16317734	0.01064	0.00663531	0.112033	-0.00769434	0.00374759	0.0427233	-0.0111944	0.00539821	0.0407271
cg16317772	-0.00654162	0.00995021	0.512442	-0.00154786	0.00561983	0.783567	-0.000843979	0.00809507	0.917177
cg16317901	0.0159824	0.0358318	0.656552	0.00838268	0.0202376	0.679624	-0.00579564	0.0291512	0.842821
cg16317923	-0.00553092	0.0274382	0.840665	-0.00435084	0.015497	0.779491	-0.00624287	0.0223225	0.780323
cg16317947	0.0114012	0.0134985	0.400375	-0.00401501	0.00762387	0.599636	-0.00970001	0.0109818	0.379245
cg16317961	0.00936887	0.0125326	0.456517	-0.00433146	0.00707838	0.542003	-0.00531883	0.010196	0.603086
cg16317998	0.0294358	0.0221775	0.187499	-0.0177889	0.0125257	0.158726	-0.0111586	0.0180426	0.537709
cg16318036	0.00402986	0.0146885	0.78439	0.00791898	0.00829601	0.342153	-0.00501981	0.01195	0.675354
cg16318112	-0.0169723	0.0285921	0.554146	0.00625903	0.0161487	0.699162	0.00429399	0.0232613	0.853926
cg16318181	-0.00404962	0.00766924	0.598669	-0.0014881	0.00433155	0.731921	0.00328271	0.00623937	0.599988
cg16318188	-0.0142489	0.0362387	0.69503	0.00584865	0.0204675	0.77567	0.00611535	0.0294823	0.836109
cg16318221	0.0154332	0.0139688	0.271937	-0.0154277	0.00788951	0.0533752	-0.00321663	0.0113644	0.77774
cg16318226	-0.102546	0.0392684	0.0104338	0.0335303	0.0221786	0.133796	0.0756222	0.0319471	0.019893
cg16318235	0.0169736	0.0097035	0.0833831	0.000398739	0.00548049	0.942149	-0.0182232	0.00789435	0.0230791
cg16318240	-0.0117892	0.00992085	0.237578	0.00760694	0.00560325	0.17771	0.011509	0.00807117	0.157062
cg16318253	-0.000281668	0.0263538	0.991494	-0.010802	0.0148845	0.469738	-0.00976105	0.0214403	0.649924
cg16318257	-0.0335755	0.0221667	0.133071	0.0105655	0.0125196	0.400772	0.0237018	0.0180338	0.191814
cg16318259	-0.000618667	0.00307737	0.841086	-0.0019467	0.00173808	0.265439	-0.00015623	0.00250361	0.95037
cg16318271	-0.00566282	0.00659415	0.392566	0.000339474	0.00372434	0.927559	0.00817605	0.00536472	0.130719
cg16318311	0.0113666	0.0241844	0.6394	-0.00496559	0.0136592	0.716989	-0.00344415	0.0196754	0.861403
cg16318318	0.014208	0.0227755	0.534191	-0.0010576	0.0128635	0.934642	-0.00918619	0.0185292	0.621168
cg16318349	-0.00332704	0.04545	0.941794	0.0115987	0.0256699	0.652384	0.0113829	0.0369761	0.758854
cg16318368	0.0164252	0.0353896	0.643588	0.00766901	0.0199879	0.702044	-0.00548193	0.0287914	0.849388
cg16318405	0.000533079	0.0125516	0.96621	0.00151719	0.00708908	0.830978	-0.00426533	0.0102114	0.677079
cg16318412	-0.0180863	0.0127752	0.160024	0.00791175	0.00721538	0.275542	0.00965909	0.0103934	0.35499
cg16318442	-0.0327268	0.0425004	0.443132	-0.00582683	0.024004	0.808711	-0.000100192	0.0345765	0.997694
cg16318479	0.0728465	0.0312725	0.0218898	-0.0130682	0.0176625	0.461141	-0.04636	0.0254419	0.0714762
cg16318525	0.0158999	0.0116527	0.17554	-0.000503177	0.00658137	0.939213	-0.0081983	0.00948011	0.389266
cg16318598	-0.0148072	0.0221153	0.504721	0.00901623	0.0124906	0.472111	0.0146473	0.017992	0.417561
cg16318688	-0.0412189	0.0238222	0.086729	0.00644748	0.0134547	0.632864	0.0289337	0.0193807	0.138672
cg16318714	0.00233297	0.00944947	0.805511	0.000585212	0.00533702	0.91291	-0.00716417	0.00768768	0.353677
cg16318726	-0.028316	0.0452095	0.532556	-0.00284433	0.0255341	0.911532	0.0115795	0.0367805	0.753562
cg16318728	0.0168436	0.0200376	0.402618	-0.0295704	0.0113172	0.0103918	-0.00673019	0.0163017	0.680618
cg16318729	-0.0013612	0.0200667	0.946056	-0.00746222	0.0113336	0.511814	0.00824259	0.0163254	0.614767
cg16318744	-0.00466806	0.0124075	0.70756	0.00857702	0.00700768	0.223907	0.000750263	0.0100942	0.940902
cg16318768	0.01464	0.00953427	0.127881	-0.00601168	0.00538491	0.266984	-0.0103037	0.00775667	0.187141
cg16318827	0.00202889	0.00828594	0.807077	0.000773074	0.00467986	0.869133	-0.00326103	0.00674108	0.629639
cg16318833	-0.00354696	0.0087565	0.686312	0.00312467	0.00494563	0.528986	0.0033041	0.00712391	0.643817
cg16318882	0.00632595	0.0147825	0.669637	-0.00109458	0.00834907	0.895964	-0.0156677	0.0120264	0.195703
cg16318947	0.00136024	0.00372812	0.716002	-0.00072782	0.00210562	0.730343	-0.000762526	0.00303304	0.802026
cg16318983	-0.00142599	0.012229	0.907409	0.000945915	0.00690687	0.891349	-0.00644004	0.00994896	0.518946
cg16318987	-0.00332265	0.0146058	0.820518	0.00322912	0.00824928	0.69632	0.00114095	0.0118826	0.923702
cg16318994	-0.0195603	0.023202	0.401256	0.00648211	0.0131044	0.621953	0.0128124	0.0188762	0.49889
cg16319034	0.00994933	0.0195135	0.611289	-0.00452589	0.0110211	0.682221	-0.00135825	0.0158753	0.931993
cg16319070	-0.00829029	0.0130455	0.52659	-0.00160377	0.00736805	0.828143	0.00243946	0.0106133	0.818687
cg16319080	0.0171162	0.0079962	0.0347929	-0.00571051	0.00451622	0.209069	-0.0104301	0.00650537	0.112085
cg16319085	0.00578113	0.0211812	0.785476	-0.0020676	0.011963	0.86314	0.0119921	0.0172321	0.488129
cg16319115	-0.00541354	0.0171441	0.752851	-0.0136697	0.00968293	0.161196	0.00135814	0.0139477	0.922628
cg16319118	0.0222866	0.0193267	0.251653	-0.0164676	0.0109156	0.134611	-0.0152574	0.0157234	0.334254
cg16319119	-1.06128e-05	0.00249533	0.996615	0.000562934	0.00140935	0.690447	-0.000629649	0.00203009	0.757099
cg16319126	-0.00144783	0.00637508	0.820813	-0.00288414	0.00360062	0.425062	0.00538983	0.00518649	0.301266
cg16319129	-0.0278431	0.0210873	0.189785	0.00544479	0.01191	0.648567	0.0236543	0.0171557	0.171095
cg16319136	0.0173153	0.0220633	0.434463	0.00576965	0.0124612	0.644385	-0.0116286	0.0179497	0.518603
cg16319140	-0.0341124	0.0330239	0.304164	0.00743898	0.0186517	0.690882	0.0280531	0.0268668	0.298983
cg16319142	-0.0148773	0.0268705	0.581068	-0.00186435	0.0151763	0.902481	0.0208461	0.0218607	0.342638
cg16319192	0.0101492	0.0121043	0.4038	0.0010149	0.00683645	0.882289	-0.00369342	0.00984753	0.708426
cg16319194	0.0167976	0.0355275	0.637403	-0.0395836	0.0200657	0.0513476	-0.0160994	0.0289036	0.578795
cg16319213	-3.68681e-05	0.00648574	0.995476	-0.00297742	0.00366312	0.418298	0.00124526	0.00527652	0.813925
cg16319223	-0.00329014	0.0112996	0.771535	0.00145242	0.00638199	0.820446	0.00374112	0.0091929	0.684927
cg16319287	-0.00178061	0.0148926	0.905074	0.0042555	0.00841126	0.614043	-0.00720702	0.012116	0.553324
cg16319308	-0.0144301	0.0140899	0.308286	0.00694006	0.00795788	0.385286	0.0104798	0.0114629	0.362836
cg16319310	0.0067421	0.00870907	0.440707	-0.00656221	0.00491884	0.185264	-0.00168284	0.00708532	0.812756
cg16319427	-0.00469443	0.00369482	0.206899	0.000231495	0.00208682	0.911897	0.00541667	0.00300595	0.0746222
cg16319436	-0.0215471	0.0231099	0.353432	0.0149368	0.0130523	0.255256	0.0152358	0.0188012	0.419693
cg16319445	0.000947258	0.00290665	0.7452	-0.00309876	0.00164166	0.0620417	0.00106701	0.00236472	0.652828
cg16319517	-0.0285312	0.0301173	0.345798	0.0161128	0.0170101	0.345842	0.0125808	0.0245022	0.608788
cg16319534	-0.00223088	0.0165717	0.893188	0.00529771	0.00935961	0.572675	0.00500662	0.013482	0.711174
cg16319535	0.00192649	0.0177934	0.914003	-0.00448957	0.0100496	0.656048	-0.00466414	0.0144759	0.747987
cg16319578	-0.00441225	0.0129269	0.733591	-0.00444075	0.00730105	0.544439	-0.00109732	0.0105168	0.917113
cg16319614	0.00944031	0.00865203	0.2779	0.00335351	0.00488663	0.494168	-0.0130817	0.00703892	0.0661017
cg16319691	0.00379536	0.00516576	0.464267	-0.000579447	0.00291759	0.842984	-0.00388699	0.00420264	0.357294
cg16319761	-0.0167787	0.00939478	0.0771977	0.00635833	0.00530613	0.23369	0.0132038	0.00764319	0.0872238
cg16319823	0.012642	0.0110293	0.254493	0.000620807	0.00622928	0.920818	-0.00216623	0.00897294	0.809736
cg16319836	0.0115771	0.00698114	0.100447	0.000460309	0.00394291	0.907302	-0.0139229	0.00567955	0.0160003
cg16319859	-0.00135213	0.0123333	0.912925	0.0018347	0.00696579	0.792805	0.00154421	0.0100338	0.878005
cg16319860	0.00620219	0.0212294	0.770789	-0.00550235	0.0119903	0.647321	-0.00446223	0.0172713	0.796671
cg16319913	0.0123399	0.00960987	0.20214	0.00400342	0.00542761	0.462518	-0.0125591	0.00781817	0.111404
cg16319947	-0.0320797	0.0249275	0.201153	0.00926344	0.0140789	0.512104	0.0186403	0.0202799	0.360275
cg16319951	0.00395531	0.00847419	0.641716	0.00562495	0.00478618	0.242743	-0.00686238	0.00689423	0.322003
cg16319967	-0.0206733	0.0268899	0.443853	-0.00628842	0.0151873	0.679737	0.00442564	0.0218765	0.840101
cg16320050	0.0190889	0.0155975	0.223944	0.00418321	0.00880939	0.635945	-0.0163269	0.0126894	0.201247
cg16320141	-0.0221457	0.0180085	0.221741	0.00935438	0.0101711	0.359988	0.0187116	0.014651	0.204564
cg16320165	-0.0252545	0.0257352	0.32885	0.00217599	0.0145351	0.881305	0.0161592	0.020937	0.442089
cg16320173	0.00467717	0.0115659	0.686806	-0.000970776	0.00653239	0.882167	-0.0039491	0.00940955	0.67563
cg16320185	-0.00140012	0.0405463	0.972524	0.024504	0.0229004	0.287236	0.0160454	0.0329867	0.627756
cg16320199	0.00203112	0.00221061	0.360454	-0.00130367	0.00124854	0.298985	-0.000977128	0.00179846	0.588148
cg16320201	0.0101036	0.0208575	0.629176	0.00109322	0.0117802	0.926251	-0.00282568	0.0169688	0.868089
cg16320208	0.00386281	0.0158928	0.808472	0.00477229	0.00897619	0.596164	-0.00541623	0.0129297	0.676208
cg16320210	0.0467599	0.0447491	0.298624	0.00352489	0.0252741	0.889368	-0.0233874	0.0364059	0.52211
cg16320249	-0.012676	0.0109555	0.250068	0.00553425	0.00618763	0.373296	0.011582	0.00891294	0.196836
cg16320257	-0.00426452	0.0286319	0.881905	0.0246382	0.0161711	0.130831	0.00631557	0.0232936	0.786863
cg16320258	0.0127861	0.0141873	0.369672	-0.00565952	0.00801292	0.481678	-0.00132464	0.0115422	0.908866
cg16320317	-0.00212009	0.00848396	0.803193	0.00345112	0.0047917	0.473098	-0.00376191	0.00690218	0.58697
cg16320329	0.00131256	0.0266019	0.960748	0.00693105	0.0150246	0.645596	0.00622174	0.0216421	0.77435
cg16320339	-0.00407581	0.0039585	0.305716	0.00285361	0.00223574	0.204845	0.00238545	0.00322046	0.460637
cg16320351	0.0117751	0.011871	0.32368	-0.00627059	0.00670468	0.351956	-0.00584713	0.00965772	0.546289
cg16320398	0.00245505	0.00719444	0.733651	-0.000563707	0.00406338	0.889949	-0.00354442	0.00585308	0.546204
cg16320405	-0.0239047	0.0237353	0.316349	0.00586577	0.0134056	0.662667	0.0110084	0.01931	0.569923
cg16320427	0.000367973	0.00853509	0.965699	-0.00306124	0.00482058	0.526885	0.00577389	0.00694378	0.407701
cg16320510	-0.00882763	0.0287688	0.759611	0.000776805	0.0162485	0.961967	0.000516137	0.0234051	0.982451
cg16320535	-0.0183876	0.014456	0.206395	0.0164721	0.00816471	0.0463805	0.0197589	0.0117608	0.0961301
cg16320577	-0.0157882	0.0320594	0.62349	0.00909083	0.018107	0.61675	0.0151915	0.0260821	0.561602
cg16320623	0.00736258	0.034276	0.830367	-0.0100382	0.0193589	0.605256	-0.0120329	0.0278854	0.667043
cg16320626	0.0226958	0.015923	0.157233	-0.00851651	0.00899321	0.345972	-0.0179416	0.0129542	0.169198
cg16320684	-0.00361285	0.00985843	0.714802	0.00549007	0.00556799	0.326558	0.00199983	0.00802039	0.803617
cg16320737	-0.0125436	0.00713973	0.0820624	0.00655149	0.00403249	0.107443	0.00786876	0.00580858	0.178635
cg16320749	0.0219113	0.0137164	0.113385	0.000455874	0.00774698	0.953195	-0.0125584	0.0111591	0.26317
cg16320783	-0.0132624	0.0121419	0.277388	0.008359	0.00685769	0.225799	0.00304704	0.00987813	0.758385
cg16320788	-0.0678674	0.0448631	0.133557	0.0249922	0.0253385	0.326399	0.0411869	0.0364987	0.261886
cg16320809	0.00324509	0.0163007	0.842615	-0.0026038	0.00920656	0.777911	-0.00246665	0.0132616	0.852829
cg16320838	-0.0298271	0.0183063	0.106453	0.0191461	0.0103393	0.0670688	0.020793	0.0148932	0.165827
cg16320885	0.0125728	0.0116729	0.284082	0.000697381	0.00659278	0.915974	-0.0214021	0.00949654	0.0264444
cg16320894	-0.00160859	0.00723661	0.824555	0.00456173	0.0040872	0.267108	0.00104764	0.00588739	0.859133
cg16320910	-0.000375201	0.0444005	0.993275	0.0178572	0.0250772	0.478101	0.00877171	0.0361223	0.808642
cg16320957	-0.00902425	0.034383	0.793516	-0.00991487	0.0194194	0.610803	-0.0069928	0.0279725	0.80312
cg16321030	0.00520598	0.0112464	0.64446	-0.000671637	0.0063519	0.916006	-0.00315798	0.00914956	0.73072
cg16321048	0.00289761	0.00679194	0.670589	-0.00141107	0.00383606	0.713784	-0.00638994	0.00552563	0.250321
cg16321057	-0.0164306	0.0286284	0.567333	0.00579035	0.0161692	0.721031	0.00029032	0.0232909	0.99008
cg16321073	-0.0220613	0.0151284	0.147963	0.00416035	0.00854444	0.627412	0.0268671	0.0123078	0.0314288
cg16321109	0.0052077	0.00542242	0.339216	-0.00269173	0.00306256	0.381598	-0.00120642	0.00441145	0.785063
cg16321116	0.00127996	0.00248204	0.607234	-0.00072429	0.00140184	0.606551	-0.000789333	0.00201928	0.696721
cg16321159	-0.0194781	0.0260229	0.455951	0.00610738	0.0146976	0.678658	0.00973827	0.0211711	0.64655
cg16321163	0.00429825	0.0189453	0.820992	0.00112288	0.0107002	0.916638	0.0076213	0.0154131	0.622081
cg16321164	0.00598674	0.00354537	0.0944744	-0.00409255	0.00200241	0.0436551	-0.00124379	0.00288436	0.667256
cg16321204	0.010349	0.0195161	0.597116	-0.00344593	0.0110226	0.75523	0.00402319	0.0158774	0.800498
cg16321228	-0.0026435	0.00440257	0.549596	0.00311198	0.00248655	0.213723	0.000392783	0.00358174	0.912901
cg16321266	-0.0219449	0.0170422	0.20089	0.00935418	0.00962533	0.333528	0.0209558	0.0138648	0.133893
cg16321280	-0.0207211	0.0262512	0.431819	0.0178145	0.0148265	0.232442	0.0114724	0.0213568	0.592362
cg16321293	0.00691526	0.00404092	0.0901877	0.00280776	0.00228229	0.221553	-0.00583149	0.00328752	0.0791979
cg16321307	-0.00111658	0.00281941	0.692942	-0.00163703	0.00159239	0.306467	0.00213403	0.00229375	0.354468
cg16321316	-0.00550229	0.00851973	0.519899	0.00532632	0.0048119	0.271044	0.0004698	0.00693129	0.946099
cg16321323	-0.00550904	0.00895513	0.53986	0.00379048	0.00505781	0.455393	0.00596225	0.00728551	0.415131
cg16321335	0.00579132	0.0202284	0.775255	-0.000409963	0.0114249	0.971448	0.00271175	0.0164569	0.869457
cg16321336	-0.0165123	0.0210444	0.434556	0.00877344	0.0118858	0.462191	0.00919271	0.0171209	0.592532
cg16321450	-0.0142704	0.0161416	0.378819	-0.00707387	0.0091167	0.439662	0.0111279	0.0131321	0.398849
cg16321474	-0.00320626	0.00576331	0.579258	0.000828083	0.00325509	0.799722	0.00130479	0.00468878	0.781385
cg16321483	0.00425147	0.00991532	0.669026	0.00117101	0.00560013	0.8348	-0.000255003	0.00806668	0.974846
cg16321501	0.0174382	0.0511781	0.734033	0.00168523	0.0289052	0.953627	0.000272904	0.0416363	0.994784
cg16321524	0.00609187	0.0257585	0.813539	-0.000497411	0.0145483	0.972795	-0.00484432	0.020956	0.817667
cg16321540	0.00177967	0.0185653	0.923827	0.0127491	0.0104856	0.226956	0.00219175	0.0151039	0.884921
cg16321568	0.00632583	0.00441143	0.154765	-0.00273346	0.00249155	0.275291	-0.00264003	0.00358895	0.46373
cg16321608	-0.00719582	0.012512	0.566533	0.00213597	0.00706673	0.763097	0.0014019	0.0101792	0.890743
cg16321644	0.0110792	0.0100232	0.27171	-0.00426078	0.00566105	0.453466	-0.00464656	0.00815443	0.570103
cg16321672	-0.00905769	0.0254937	0.723135	-0.00988415	0.0143987	0.494044	0.0133027	0.0207406	0.522771
cg16321705	-0.0120117	0.0119629	0.317811	0.00516821	0.00675658	0.446161	0.00382886	0.00973249	0.694871
cg16321806	0.00130398	0.00277711	0.639723	-0.00116845	0.0015685	0.458086	-0.00013692	0.00225934	0.9518
cg16321846	0.0270571	0.0225463	0.233007	-0.00746099	0.0127341	0.559284	-0.0215501	0.0183427	0.242899
cg16321938	-0.00349775	0.00929857	0.707611	0.000754463	0.00525179	0.886065	0.00535097	0.00756491	0.481034
cg16321975	-0.00646402	0.0326982	0.843699	-0.00895806	0.0184678	0.628713	-0.00704814	0.0266019	0.791605
cg16322006	-0.0319736	0.0167429	0.0590996	0.0234397	0.00945633	0.0148934	0.00787932	0.0136213	0.564284
cg16322014	-0.0190898	0.0230881	0.410347	0.0145692	0.0130401	0.266612	0.0210688	0.0187835	0.264746
cg16322033	-0.00101464	0.0225277	0.964167	0.0143355	0.0127236	0.262627	-0.0113595	0.0183276	0.536824
cg16322149	0.00069923	0.00271068	0.796984	-0.000979278	0.00153098	0.523899	-0.0012832	0.00220529	0.561989
cg16322166	-0.00833667	0.0126965	0.512971	0.00106422	0.00717095	0.882327	0.01454	0.0103294	0.162403
cg16322188	-0.0222469	0.0361844	0.540098	0.0242948	0.0204368	0.2374	-0.000202647	0.029438	0.994522
cg16322208	0.00726	0.00651753	0.268039	-0.00222324	0.00368107	0.547263	-0.00408321	0.00530238	0.44311
cg16322252	-0.00532839	0.0282236	0.850646	0.00559718	0.0159405	0.726246	0.00130645	0.0229615	0.954743
cg16322262	0.0011957	0.00464263	0.797296	-0.00265029	0.00262213	0.314631	-0.00103853	0.00377704	0.783927
cg16322276	-0.0982465	0.0361838	0.00782862	0.0429088	0.0204364	0.0383307	0.066588	0.0294375	0.0259056
cg16322302	-4.09029e-05	0.00539355	0.993965	-0.000317903	0.00304625	0.917098	0.00139625	0.00438796	0.75101
cg16322304	-0.000890108	0.0184503	0.96162	-0.00397242	0.0104206	0.703875	0.0121275	0.0150104	0.421082
cg16322312	-0.000774482	0.00433083	0.85844	-0.000760355	0.00244603	0.756573	0.000336519	0.00352337	0.924104
cg16322346	-0.0205751	0.0118055	0.0844975	0.00669734	0.00666766	0.317635	0.00957894	0.00960441	0.321052
cg16322388	0.00643764	0.0247007	0.794928	0.00334758	0.0139508	0.810866	0.00243075	0.0200954	0.90397
cg16322406	0.00104293	0.00441828	0.813887	0.000270202	0.00249543	0.913996	-0.00170181	0.00359452	0.636948
cg16322424	0.0133127	0.0206217	0.520067	-0.00462859	0.011647	0.691933	-0.00597535	0.0167769	0.722482
cg16322427	0.00526915	0.0309309	0.865084	-0.0209433	0.0174697	0.233481	-0.0117033	0.0251641	0.642907
cg16322479	-0.0097157	0.0194495	0.618522	0.000782956	0.010985	0.943324	0.0116284	0.0158232	0.464161
cg16322513	-0.00439542	0.0236968	0.853231	-0.0111871	0.0133838	0.405263	0.000305449	0.0192787	0.987391
cg16322548	0.00489876	0.00797609	0.54052	0.000787751	0.00450486	0.861545	-0.00264173	0.00648901	0.684816
cg16322565	-0.0512204	0.0314326	0.106411	0.0125948	0.017753	0.47973	0.0322995	0.0255722	0.20956
cg16322590	-0.0152883	0.0096002	0.114494	-0.00221639	0.00542215	0.683603	0.0151548	0.00781031	0.0552094
cg16322598	-0.0209607	0.0145147	0.151898	0.0135437	0.00819782	0.101713	0.0162923	0.0118085	0.170818
cg16322666	0.000793046	0.0132629	0.952441	0.000190903	0.00749082	0.97972	-0.00112824	0.0107901	0.916937
cg16322681	0.00880974	0.0245506	0.720486	-0.010785	0.013866	0.438562	-0.00626719	0.0199733	0.754356
cg16322736	-0.0164757	0.0110695	0.139859	0.00487437	0.00625199	0.437476	0.015778	0.00900565	0.0829
cg16322747	-0.00974393	0.0262119	0.710892	-0.0152532	0.0148044	0.305398	-0.0142212	0.0213249	0.506413
cg16322792	0.0267245	0.0336213	0.428611	-0.0247461	0.0189892	0.195571	-0.0065067	0.0273529	0.812471
cg16322794	-0.000203789	0.0158463	0.989765	-0.000630392	0.00894993	0.943991	0.000954046	0.0128919	0.941158
cg16322893	-0.000880174	0.00234453	0.708162	0.000199835	0.00132418	0.880355	0.00225681	0.00190741	0.2396
cg16322929	-0.000745179	0.00392018	0.849633	0.00101585	0.0022141	0.647386	0.000413173	0.00318929	0.897188
cg16322974	-0.0419773	0.0248803	0.0947512	0.0163437	0.0140523	0.247629	0.0238101	0.0202416	0.242325
cg16323010	-0.00156169	0.00907228	0.863683	-6.39079e-05	0.00512398	0.990074	0.00185556	0.00738082	0.802029
cg16323034	0.0104382	0.0142864	0.466741	0.00113177	0.00806888	0.888739	-0.000976553	0.0116228	0.933211
cg16323164	0.00551955	0.008142	0.499426	0.00355771	0.00459857	0.440996	-0.00466928	0.00662398	0.482541
cg16323212	-0.00289228	0.00875891	0.741946	-0.00106687	0.00494699	0.829701	-0.00218756	0.00712587	0.759504
cg16323231	0.0254696	0.0222276	0.254646	0.0221361	0.0125541	0.0809739	-0.0175745	0.0180835	0.333516
cg16323245	0.0583033	0.0321055	0.0724289	-0.0290719	0.018133	0.112095	-0.0504513	0.0261196	0.0563043
cg16323249	0.090393	0.0317714	0.00540598	-0.0421563	0.0179443	0.0208162	-0.0688044	0.0258478	0.00908176
cg16323250	-0.0153907	0.016288	0.347027	-0.00148738	0.00919939	0.871888	0.0101929	0.0132512	0.443621
cg16323293	0.0339121	0.0257998	0.191768	-0.0172745	0.0145716	0.23869	-0.0144296	0.0209896	0.493414
cg16323298	-0.00433524	0.0128181	0.735926	0.00166879	0.00723959	0.818177	0.00773973	0.0104282	0.459748
cg16323330	0.0211718	0.0512194	0.68025	0.00687281	0.0289285	0.812704	-0.0130573	0.0416699	0.754679
cg16323359	-0.00548428	0.00885027	0.536911	0.00238741	0.00499859	0.633986	-0.00136431	0.0072002	0.850107
cg16323371	0.00906434	0.0165124	0.584294	-0.0043772	0.00932612	0.639863	0.00744798	0.0134338	0.580553
cg16323422	0.006184	0.00681335	0.366301	-0.00249621	0.00384815	0.518063	-0.00861759	0.00554305	0.12325
cg16323428	0.00232156	0.0101912	0.820276	-0.00734083	0.00575594	0.205201	-0.00185575	0.00829112	0.823361
cg16323434	0.00907103	0.0185077	0.625144	-0.0186283	0.0104531	0.0778322	0.000987114	0.0150571	0.947863
cg16323498	0.00642586	0.00285589	0.0266829	-0.00102996	0.001613	0.524613	-0.00411803	0.00232343	0.0794376
cg16323575	-0.00967904	0.017084	0.572312	0.0030963	0.00964898	0.748974	0.00356828	0.0138988	0.797924
cg16323603	0.00581268	0.0246433	0.814024	-0.00855299	0.0139184	0.540303	-0.0138092	0.0200487	0.492588
cg16323609	0.00863778	0.017568	0.624048	-8.53892e-05	0.00992235	0.993151	-0.00576873	0.0142926	0.687374
cg16323641	0.0227329	0.0267425	0.397361	-0.0208977	0.0151041	0.16963	-0.0173781	0.0217566	0.426366
cg16323685	0.0429031	0.0415197	0.303998	-0.00595743	0.0234502	0.799992	-0.0222669	0.0337787	0.511313
cg16323843	0.00312529	0.00309661	0.315335	-0.00239088	0.00174895	0.174741	-0.00205381	0.00251927	0.416911
cg16323872	-0.00652077	0.00777834	0.403888	0.00364241	0.00439317	0.409058	0.00285245	0.00632812	0.65316
cg16323885	0.00613114	0.00944848	0.517919	-0.00100651	0.00533646	0.850789	0.00141612	0.00768688	0.854217
cg16323892	-0.00193965	0.00680134	0.776103	0.00421747	0.00384136	0.274934	0.00398983	0.00553327	0.472588
cg16323913	0.0503731	0.0276982	0.0720197	-0.0159923	0.0156438	0.309165	-0.0130675	0.022534	0.563312
cg16324009	0.000534266	0.00414496	0.897705	0.00138305	0.00234106	0.556029	-0.00368778	0.00337216	0.276813
cg16324018	0.0273178	0.0136788	0.0485886	-0.0167272	0.00772573	0.0328053	-0.0132923	0.0111285	0.235188
cg16324045	0.0187058	0.0402698	0.643311	-0.00448815	0.0227442	0.843977	-0.0132668	0.0327618	0.686399
cg16324072	-0.0100193	0.00960081	0.29924	0.000938767	0.00542249	0.86291	0.00695125	0.0078108	0.375671
cg16324121	0.0558315	0.0401741	0.167757	-0.0551313	0.0226901	0.0169295	-0.0530459	0.0326839	0.107802
cg16324184	0.0410266	0.0441298	0.354822	-0.00951286	0.0249243	0.703533	-0.0374623	0.0359021	0.299305
cg16324240	0.00179558	0.046506	0.96928	-0.000952803	0.0262664	0.971137	0.0144184	0.0378353	0.703967
cg16324293	-0.00152164	0.0144384	0.916283	0.00108043	0.00815476	0.894868	0.00265736	0.0117465	0.821497
cg16324306	0.00746314	0.0346642	0.829982	-0.0127396	0.0195782	0.516761	-0.0198034	0.0282013	0.484209
cg16324314	0.0180716	0.0513639	0.725718	0.0062034	0.0290101	0.83112	-0.00320193	0.0417875	0.939079
cg16324343	-0.0244868	0.0156783	0.121553	0.0179017	0.00885505	0.0459406	0.0103257	0.0127552	0.420171
cg16324369	0.0176286	0.0142738	0.21977	-0.00252037	0.00806175	0.755223	-0.0179591	0.0116125	0.1252
cg16324386	-0.026632	0.0188572	0.161031	0.0151704	0.0106505	0.15751	0.0156249	0.0153414	0.31096
cg16324422	-0.0146948	0.0231024	0.526212	0.00317004	0.0130481	0.808552	0.00859775	0.0187951	0.648363
cg16324444	-0.000318705	0.014621	0.982654	0.0101821	0.00825788	0.220521	-0.000496976	0.011895	0.966759
cg16324445	-0.039462	0.0349297	0.261338	0.00926803	0.0197281	0.639551	0.0128627	0.0284173	0.65181
cg16324464	0.00398963	0.00337556	0.240099	-0.00174754	0.0019065	0.36159	-0.00174808	0.00274621	0.525907
cg16324489	0.00975132	0.0103247	0.347253	0.000964075	0.00583132	0.869027	-0.00303408	0.0083997	0.718717
cg16324497	0.017626	0.0242875	0.469738	-0.0173255	0.0137175	0.209577	-0.0139299	0.0197593	0.482494
cg16324516	0.0105883	0.0236433	0.65526	-0.00370227	0.0133536	0.782174	-0.00857964	0.0192352	0.656553
cg16324526	-0.00134477	0.0221446	0.951701	0.011049	0.0125072	0.379177	-0.00832059	0.0180159	0.645215
cg16324536	-0.00129905	0.0118879	0.913208	0.0021155	0.00671422	0.753373	-0.000728125	0.00967147	0.940141
cg16324588	0.0325928	0.0227916	0.155886	-0.0136293	0.0128726	0.2923	-0.0265281	0.0185422	0.155701
cg16324633	0.00589861	0.00424535	0.167852	-0.00105068	0.00239776	0.662209	-0.00361846	0.00345384	0.297371
cg16324649	-0.00410387	0.0295786	0.889937	-0.00312682	0.0167059	0.851915	-0.000988252	0.0240639	0.967325
cg16324655	-0.00238186	0.00452122	0.59951	0.00349265	0.00255356	0.174516	-0.000209421	0.00367827	0.954713
cg16324669	0.00408981	0.00888432	0.646292	0.00171952	0.00501782	0.732571	-0.00719658	0.0072279	0.321864
cg16324694	-0.00966206	0.0286706	0.736836	-0.00562604	0.016193	0.729009	-0.00402512	0.0233252	0.863349
cg16324725	0.0215658	0.0194913	0.271249	-0.0109375	0.0110086	0.322896	-0.017356	0.0158573	0.276414
cg16324730	0.00245645	0.0274323	0.928831	0.0085518	0.0154936	0.582235	0.0103623	0.0223177	0.643457
cg16324745	0.0877631	0.040166	0.0312718	-0.0361206	0.0226856	0.114554	-0.0534247	0.0326774	0.105275
cg16324747	-0.00615746	0.0416957	0.882902	-0.0103074	0.0235496	0.662575	-0.0178986	0.0339219	0.598941
cg16324767	-0.00606325	0.0130431	0.64306	0.00595701	0.00736667	0.420679	0.00571809	0.0106113	0.591199
cg16324783	0.0179752	0.0111546	0.110295	-0.00603519	0.00630004	0.340441	-0.0149994	0.00907487	0.101561
cg16324820	-0.000505762	0.0631609	0.993627	0.0173349	0.035673	0.628096	0.000589234	0.051385	0.990874
cg16324829	-0.00303963	0.0263381	0.908358	-0.0111641	0.0148756	0.454753	-0.00464878	0.0214275	0.828695
cg16324861	0.0119909	0.0148213	0.420457	0.00183761	0.008371	0.8267	-0.00570995	0.012058	0.63688
cg16324876	-0.00160256	0.00348007	0.64618	0.00172949	0.00196553	0.381059	0.00186692	0.00283124	0.511184
cg16324899	0.016	0.0179867	0.375889	0.00514283	0.0101588	0.613823	-0.012354	0.0146332	0.400591
cg16324934	-0.00736242	0.00908478	0.419667	-0.00165012	0.00513104	0.748444	0.00769796	0.00739099	0.300191
cg16324958	0.0149265	0.0481954	0.75744	0.0049576	0.0272205	0.855859	0.0103667	0.0392097	0.792034
cg16324980	0.0012236	0.00277408	0.660125	-0.00172914	0.00156679	0.272461	-0.000654965	0.00225687	0.772269
cg16325097	-0.0125022	0.014153	0.379201	0.00577847	0.00799354	0.471468	0.0122444	0.0115143	0.290207
cg16325174	-0.00290569	0.0261556	0.91177	0.00849874	0.0147726	0.566403	0.0111689	0.0212791	0.600853
cg16325176	0.0102137	0.00926179	0.272824	-0.00482993	0.00523102	0.358105	-0.00673635	0.00753499	0.373508
cg16325191	0.00922075	0.00952966	0.335634	0.00200611	0.00538231	0.710159	-0.00692252	0.00775292	0.374102
cg16325213	0.00703048	0.0102722	0.495326	0.00227234	0.00580168	0.696153	-0.00711167	0.00835701	0.396853
cg16325251	0.015755	0.00788333	0.0484305	0.000716136	0.00445247	0.87255	-0.0175554	0.00641354	0.00735821
cg16325280	-0.00258365	0.00304149	0.397691	-0.000608255	0.00171782	0.724036	0.00264458	0.00247443	0.287801
cg16325297	-0.0126355	0.0118217	0.287764	0.0117275	0.00667682	0.0821357	0.0122109	0.0096176	0.20722
cg16325326	0.0295313	0.0277805	0.290384	0.00126197	0.0156903	0.936059	-0.0110734	0.022601	0.625264
cg16325354	-0.0276744	0.037572	0.463144	0.0192569	0.0212205	0.366387	0.00482545	0.030567	0.874888
cg16325369	-0.0063103	0.0237747	0.791243	0.00926119	0.0134278	0.492013	0.00487187	0.0193421	0.801662
cg16325378	0.0138763	0.0102137	0.17739	-0.00709247	0.00576862	0.221832	-0.00398216	0.00830939	0.632838
cg16325382	-0.00243656	0.019399	0.900304	0.0060509	0.0109565	0.582023	0.00417323	0.0157822	0.792007
cg16325394	0.00654041	0.00424688	0.12677	-0.00163815	0.00239862	0.496245	-0.00604887	0.00345508	0.0831235
cg16325421	-0.0497392	0.0197208	0.0132743	0.0107508	0.0111382	0.336811	0.0404844	0.016044	0.0132331
cg16325432	-0.0630092	0.0439203	0.154577	0.0527216	0.024806	0.0360711	0.0509915	0.0357317	0.156739
cg16325482	0.0520126	0.0302234	0.0884179	-0.0350508	0.01707	0.0427027	-0.0303037	0.0245885	0.220735
cg16325502	0.0123452	0.00989659	0.215217	-0.00195327	0.00558955	0.7275	-0.00958247	0.00805144	0.23686
cg16325573	0.000611285	0.0151907	0.967983	0.00269515	0.00857964	0.754087	0.00688766	0.0123585	0.578578
cg16325584	-0.0159804	0.0302929	0.599018	-0.00421194	0.0171093	0.806059	0.00338421	0.024645	0.891061
cg16325587	-0.0410655	0.0256362	0.112406	0.0228927	0.0144792	0.117083	0.0253148	0.0208565	0.227756
cg16325610	-0.000223843	0.00713279	0.975029	-0.00535693	0.00402856	0.186692	-0.00405251	0.00580293	0.486609
cg16325628	-0.019819	0.0135346	0.146308	0.00718752	0.00764429	0.349403	0.0101013	0.0110112	0.361204
cg16325635	-0.00794586	0.0142555	0.578532	0.00862202	0.00805143	0.286859	0.00729277	0.0115976	0.530933
cg16325648	-0.00908826	0.0101963	0.374936	-0.00146138	0.00575882	0.800209	0.00269204	0.00829527	0.746231
cg16325759	0.00260991	0.0100722	0.796085	0.00765943	0.0056887	0.18127	-0.00718489	0.00819427	0.382729
cg16325770	-0.0509219	0.0226577	0.0268538	0.0224163	0.012797	0.0829554	0.0377552	0.0184333	0.0432143
cg16325868	-0.0214058	0.0325304	0.512065	-0.00932709	0.018373	0.612839	0.00136941	0.0264654	0.958839
cg16325984	0.0195936	0.0363061	0.590644	0.00212012	0.0205055	0.917863	-0.000329109	0.0295371	0.991133
cg16326034	0.00845139	0.00943064	0.372362	-0.00304261	0.00532638	0.569149	-0.00671468	0.00767237	0.383617
cg16326050	-0.00696091	0.0158734	0.66197	-0.00449823	0.00896523	0.616975	0.0045742	0.0129139	0.723945
cg16326062	-0.024356	0.021535	0.260818	0.0108326	0.0121629	0.375309	-0.00627677	0.0175199	0.720916
cg16326073	0.0529427	0.0248474	0.0356155	-0.0179084	0.0140337	0.204937	-0.0174271	0.0202148	0.390739
cg16326134	-0.00336646	0.00378247	0.375637	0.00117592	0.00213632	0.583269	0.00202954	0.00307726	0.511102
cg16326175	0.024603	0.0130549	0.0624497	-0.0135521	0.00737333	0.0690926	-0.0243169	0.0106209	0.0241932
cg16326188	-0.024847	0.0305573	0.418116	0.00922561	0.0172586	0.594171	0.0298216	0.0248601	0.233196
cg16326213	0.00256271	0.012653	0.839916	-0.000454649	0.00714634	0.949403	-0.0049883	0.0102939	0.62905
cg16326227	0.00158054	0.0238999	0.947408	0.0023477	0.0134985	0.862285	0.00771951	0.0194439	0.69222
cg16326242	-0.0076157	0.019281	0.693713	0.00861167	0.0108898	0.43097	0.00133019	0.0156862	0.932593
cg16326304	-0.000377951	0.0110886	0.972879	0.00441377	0.0062628	0.482632	-0.000983849	0.00902123	0.913378
cg16326335	-0.00320425	0.0101633	0.753222	0.00609166	0.00574018	0.291193	0.00227751	0.00826842	0.783553
cg16326358	-0.00268324	0.0223927	0.904866	-0.010512	0.0126473	0.407901	0.0130387	0.0182177	0.475867
cg16326367	-0.0101548	0.0134547	0.452216	0.0122156	0.00759915	0.111163	0.00983026	0.0109462	0.371358
cg16326402	0.0179224	0.0203833	0.381406	-0.00110546	0.0115124	0.923698	-0.00510538	0.0165829	0.758835
cg16326403	0.0130422	0.0352393	0.712104	-0.0191545	0.019903	0.338221	-0.0091569	0.0286692	0.750104
cg16326470	-0.0116792	0.01285	0.365639	0.0111033	0.00725761	0.129266	0.00860356	0.0104542	0.412519
cg16326504	-0.0265341	0.0248449	0.288147	0.00659305	0.0140323	0.639506	0.0324685	0.0202127	0.111417
cg16326512	-0.011671	0.0119101	0.329534	0.00741801	0.00672676	0.272831	0.013259	0.00968953	0.17432
cg16326514	-0.00553916	0.0074353	0.458066	-0.00252982	0.00419942	0.548285	0.00697481	0.00604904	0.251697
cg16326590	-0.0110186	0.0388697	0.77741	-0.00755938	0.0219534	0.731331	-0.0109142	0.0316227	0.73073
cg16326609	-0.00266506	0.0037328	0.47695	0.00047146	0.00210827	0.823515	0.000514683	0.00303684	0.865769
cg16326611	-0.00512763	0.0281537	0.855857	0.000793147	0.0159011	0.960319	0.0116877	0.0229046	0.611005
cg16326658	0.00164866	0.00937179	0.860722	-0.000672416	0.00529314	0.899173	0.000278727	0.00762448	0.970913
cg16326674	-0.00392407	0.00557031	0.482815	-0.000468184	0.00314608	0.882005	0.00319972	0.00453176	0.481822
cg16326696	0.00189858	0.00492469	0.700686	-0.0025475	0.00278144	0.361972	1.11147e-05	0.00400652	0.997792
cg16326697	0.0303135	0.0198951	0.130814	-0.0206924	0.0112367	0.0685728	-0.0189712	0.0161858	0.244003
cg16326743	-0.000483654	0.00829683	0.953633	-0.00237724	0.00468601	0.613079	-0.000318124	0.00674994	0.962506
cg16326777	-0.0392306	0.0512224	0.445585	0.0272983	0.0289302	0.347698	0.026165	0.0416724	0.531546
cg16326814	-0.00331206	0.00979332	0.735939	0.00172865	0.00553122	0.755305	0.00170822	0.00796742	0.83068
cg16326821	-0.00449109	0.0286676	0.875835	0.0293645	0.0161913	0.072801	-0.00134399	0.0233228	0.954164
cg16326826	-0.00689751	0.00873419	0.431602	0.00349644	0.00493303	0.480143	0.00201975	0.00710576	0.776825
cg16326832	-0.0227916	0.0225625	0.31491	0.0229338	0.0127432	0.0749865	0.00718136	0.0183559	0.696477
cg16326851	-0.024457	0.0292881	0.405722	-0.00370808	0.0165418	0.823096	0.0251885	0.0238276	0.293057
cg16326902	-0.0777174	0.0369533	0.0380164	0.02957	0.020871	0.159714	0.0563665	0.0300636	0.0637831
cg16326932	-0.0061526	0.0148038	0.678603	0.0139833	0.00836109	0.0976312	-0.00284918	0.0120437	0.813484
cg16326943	-0.0233597	0.0123915	0.0623729	-0.000605862	0.00699864	0.931191	0.0193711	0.0100812	0.0575726
cg16326962	-0.0070909	0.0314996	0.822362	-0.00046932	0.0177908	0.979008	0.0247365	0.0256267	0.336789
cg16326998	0.00634366	0.0090769	0.486283	-0.00147532	0.00512659	0.774124	-0.0117338	0.00738458	0.11529
cg16327027	0.00789812	0.00774563	0.310387	-0.00510309	0.00437469	0.246242	-0.00358946	0.00630151	0.570239
cg16327035	-0.0168152	0.0229057	0.464636	0.00102896	0.012937	0.936769	0.0215554	0.0186351	0.250202
cg16327072	-0.00365929	0.00851995	0.668505	0.00678762	0.00481203	0.161543	6.27184e-05	0.00693147	0.992799
cg16327140	-0.000849615	0.0162818	0.95849	0.00901288	0.0091959	0.329451	0.00279631	0.0132462	0.833246
cg16327228	-0.0096883	0.0349437	0.782169	0.015616	0.019736	0.430714	0.0167669	0.0284287	0.556689
cg16327235	-0.00309523	0.00683048	0.651443	0.00113277	0.00385783	0.769661	0.00389365	0.00555699	0.485165
cg16327276	0.017716	0.0129519	0.174495	-0.010153	0.0073152	0.168305	-0.0166739	0.0105371	0.116782
cg16327326	0.00652584	0.00624201	0.298377	-0.0039105	0.00352546	0.270051	-0.00235696	0.00507823	0.643584
cg16327381	-0.0226031	0.0107853	0.0386837	0.0105189	0.00609151	0.0873516	0.0154632	0.00877449	0.081138
cg16327410	0.0140572	0.0150636	0.353015	-0.00703687	0.00850784	0.410188	0.00526298	0.0122551	0.668536
cg16327477	-0.032656	0.0188913	0.0870249	0.0216149	0.0106697	0.0455017	0.0261895	0.0153691	0.091544
cg16327482	-0.00136291	0.0163553	0.933758	-0.00194958	0.00923739	0.833284	0.0167573	0.013306	0.210882
cg16327489	-0.00236061	0.0113472	0.835634	-0.00572184	0.00640885	0.37415	0.000423806	0.0092316	0.963477
cg16327497	0.00226816	0.00321236	0.481818	-0.000432308	0.00181433	0.812166	-0.00111044	0.00261344	0.671845
cg16327529	0.00630013	0.00941653	0.505037	-0.00421369	0.00531841	0.430109	0.00648501	0.00766089	0.399331
cg16327647	-0.0111202	0.00624986	0.0782957	-1.543e-05	0.00352989	0.996521	0.0101181	0.00508462	0.0493842
cg16327723	-0.0264102	0.0141144	0.0643074	0.0108338	0.00797176	0.177259	0.0163777	0.0114829	0.156969
cg16327740	-0.0281356	0.0207818	0.178895	-0.00642055	0.0117374	0.585612	0.0192386	0.0169072	0.257939
cg16327839	-0.0108384	0.0153158	0.480834	-0.00168787	0.00865031	0.845701	-0.000408798	0.0124603	0.973894
cg16327852	-0.00424768	0.0113654	0.709406	-0.00906771	0.00641912	0.160938	0.0114563	0.00924639	0.218304
cg16327883	-0.0111627	0.0144849	0.442773	0.00835867	0.00818099	0.309429	0.00769997	0.0117843	0.515022
cg16327891	-0.0305463	0.0300579	0.312014	0.00478722	0.0169766	0.778546	0.0184432	0.0244538	0.452534
cg16327961	-0.0336428	0.0209557	0.111618	0.011655	0.0118357	0.327181	0.0209345	0.0170487	0.222417
cg16328007	-0.0055987	0.0184944	0.762742	0.0114221	0.0104456	0.276861	0.0020928	0.0150463	0.889664
cg16328016	-0.0201423	0.016446	0.223603	-0.00639948	0.00928863	0.492477	0.0149459	0.0133798	0.266705
cg16328033	0.00258178	0.0122885	0.834028	0.0011137	0.00694048	0.872846	-0.0116946	0.00999739	0.244933
cg16328075	0.00163617	0.0182387	0.928702	0.00440276	0.0103011	0.670022	-0.00182462	0.0148382	0.902385
cg16328078	-0.024168	0.0113925	0.0364116	0.0100974	0.00643445	0.11981	0.0192694	0.00926848	0.040227
cg16328079	0.00506205	0.0104794	0.630141	0.00342613	0.00591874	0.564011	-0.00421909	0.00852562	0.621799
cg16328106	0.0107906	0.0166639	0.518795	-0.000221449	0.00941172	0.981276	0.0134748	0.0135571	0.322704
cg16328118	-0.0189665	0.0133744	0.159327	-0.00426245	0.0075538	0.573854	0.0103397	0.0108808	0.344312
cg16328172	0.0157882	0.00807414	0.0533836	-0.00388241	0.00456024	0.396644	-0.0115201	0.00656877	0.082597
cg16328207	-0.0120471	0.0244496	0.623305	0.0213046	0.013809	0.126102	0.0114634	0.0198911	0.56573
cg16328225	0.0190232	0.0248222	0.445294	-0.0194408	0.0140195	0.168679	-0.00371143	0.0201943	0.854561
cg16328251	-0.00370658	0.00604298	0.541053	-0.00259513	0.00341305	0.448867	0.0066004	0.00491631	0.182519
cg16328271	0.00911805	0.0121873	0.456156	-0.00189714	0.00688334	0.783426	-0.00850562	0.00991507	0.39307
cg16328273	0.00126243	0.00338548	0.710031	-0.000348552	0.0019121	0.855734	-0.000430496	0.00275428	0.876118
cg16328299	-0.00722217	0.0364027	0.843146	-0.0104388	0.0205601	0.612789	-0.00347838	0.0296157	0.906743
cg16328309	0.00310134	0.00287308	0.283037	-0.000622044	0.0016227	0.702299	-0.0020437	0.00233741	0.38407
cg16328314	0.00991597	0.00723488	0.173637	0.000755725	0.00408623	0.853655	-0.00700588	0.00588599	0.236818
cg16328342	0.00149447	0.00501796	0.766467	0.00245827	0.00283412	0.38785	-0.00493844	0.00408239	0.229307
cg16328369	0.0274167	0.0160343	0.090453	-0.00635454	0.0090561	0.484538	-0.0145815	0.0130448	0.266384
cg16328381	0.00117267	0.0118058	0.921079	0.00100192	0.00666785	0.880868	0.000631395	0.00960468	0.94772
cg16328394	-0.00463801	0.0112158	0.680125	0.00134	0.00633462	0.832908	-0.00682563	0.00912467	0.456227
cg16328400	0.00985803	0.0110518	0.374589	0.00175033	0.00624203	0.779754	-0.00739457	0.00899131	0.412838
cg16328456	0.0279256	0.0296742	0.348981	-0.0154001	0.0167598	0.36042	-0.0102062	0.0241416	0.673393
cg16328462	0.000250466	0.0135451	0.985285	0.00208395	0.0076502	0.785884	0.00292212	0.0110197	0.791434
cg16328466	-0.016627	0.0152617	0.278625	0.0147553	0.00861975	0.0900972	0.00727732	0.0124163	0.559149
cg16328477	-0.00120359	0.00351712	0.732926	-0.00114126	0.00198645	0.566931	0.000940792	0.00286138	0.743016
cg16328494	0.00225088	0.0289449	0.938174	0.00165378	0.0163479	0.919629	-0.00984498	0.0235483	0.676806
cg16328540	0.00142648	0.00257291	0.580552	0.00034888	0.00145317	0.810768	-0.00196062	0.00209321	0.351237
cg16328548	0.0167798	0.0202729	0.409854	0.00387324	0.01145	0.73588	-0.0216898	0.0164931	0.191551
cg16328549	-0.0230383	0.0385934	0.551918	0.0162466	0.0217974	0.457847	0.0250734	0.0313979	0.426472
cg16328558	0.0106442	0.0256155	0.678658	-0.00170816	0.0144675	0.906255	0.0012052	0.0208397	0.954
cg16328610	0.00156526	0.00869388	0.857492	1.55171e-05	0.00491026	0.997485	0.000222497	0.00707297	0.974969
cg16328624	-0.0214524	0.0117085	0.0699564	0.00243844	0.00661289	0.713117	0.0127059	0.00952551	0.185336
cg16328625	0.0159045	0.0159896	0.322344	-0.00749784	0.00903087	0.408418	-0.00670599	0.0130085	0.607358
cg16328672	-0.00877723	0.0101582	0.389667	0.0016595	0.00573729	0.773003	0.00132959	0.00826425	0.872515
cg16328772	-0.00856035	0.00927674	0.35839	-0.00869132	0.00523946	0.10035	0.0140252	0.00754716	0.0661223
cg16328845	-0.0526586	0.0556816	0.346623	0.0415245	0.0314487	0.189781	0.0293992	0.0453002	0.517865
cg16328857	0.00941566	0.00953774	0.325976	-0.00224478	0.00538687	0.677799	-0.0114196	0.0077595	0.144306
cg16328882	-0.0129891	0.0261814	0.620921	0.0113626	0.0147872	0.444092	-0.00132184	0.0213001	0.950643
cg16328896	0.019895	0.0344085	0.564456	0.0104293	0.0194337	0.592718	-0.00588031	0.0279932	0.834055
cg16328925	-0.0187803	0.0254607	0.462509	0.0119314	0.0143801	0.408715	0.0187813	0.0207137	0.366785
cg16328936	-0.0222002	0.0138051	0.111026	0.00480179	0.00779705	0.539424	0.0228039	0.0112312	0.0450251
cg16328992	-0.0434545	0.0231318	0.0632767	0.0292958	0.0130647	0.0271919	0.0335014	0.018819	0.0781438
cg16328999	0.00345123	0.0240405	0.886144	-0.000822401	0.013578	0.951826	0.00335102	0.0195584	0.864314
cg16329014	-0.0135115	0.0375915	0.720046	-0.0121937	0.0212315	0.567065	0.00879418	0.0305828	0.774296
cg16329050	-0.012769	0.0101113	0.209641	0.00754537	0.00571082	0.189497	0.00698848	0.00822612	0.397647
cg16329062	-0.0109475	0.0108434	0.315174	0.00379402	0.00612429	0.537022	0.0147265	0.00882171	0.0982393
cg16329085	0.047134	0.0351488	0.183025	-0.0133106	0.0198519	0.50412	-0.0453274	0.0285956	0.116161
cg16329197	-0.00666681	0.0133488	0.618596	-0.0049943	0.00753936	0.50925	0.00529169	0.01086	0.62716
cg16329304	-0.0144504	0.0198087	0.467436	-0.00266395	0.0111878	0.812292	0.00395054	0.0161155	0.806861
cg16329358	0.0518031	0.0321746	0.110601	-0.0461948	0.0181721	0.0125863	-0.040519	0.0261759	0.124857
cg16329424	0.00734294	0.0129255	0.571269	0.00498594	0.00730028	0.496231	-0.00333405	0.0105157	0.751876
cg16329456	-0.0120397	0.0334695	0.719829	0.00789574	0.0189034	0.677089	0.0093696	0.0272293	0.731509
cg16329509	0.00892953	0.0099381	0.371114	-0.00519869	0.00561299	0.356624	-0.0125318	0.00808521	0.124374
cg16329527	-0.0308019	0.0429783	0.475273	0.0126958	0.0242739	0.602139	0.0188312	0.0349653	0.591406
cg16329535	0.00506132	0.00815299	0.536177	0.00169496	0.00460477	0.713602	-0.00355783	0.00663293	0.592905
cg16329587	0.00204046	0.00995159	0.837967	0.00277767	0.00562061	0.622276	-0.00124569	0.00809618	0.878035
cg16329589	-0.0212797	0.019845	0.286222	-0.00312087	0.0112084	0.781261	0.0157006	0.0161451	0.333209
cg16329622	-0.0235094	0.0321565	0.466467	0.0147511	0.0181618	0.418644	0.0269276	0.0261611	0.305873
cg16329658	0.0327644	0.0239008	0.173554	-0.0086274	0.0134991	0.524242	-0.0218528	0.0194447	0.263824
cg16329721	0.00520281	0.0171232	0.761889	0.0224817	0.00967109	0.0221557	-0.0101529	0.0139307	0.467853
cg16329730	0.0568272	0.0161884	0.000677938	-0.000816517	0.00914315	0.929023	-0.0518433	0.0131702	0.000154752
cg16329778	0.00595422	0.0527539	0.910366	0.000810445	0.0297952	0.978355	0.00890905	0.0429183	0.835987
cg16329782	0.00644978	0.0146459	0.660632	-0.00202317	0.00827196	0.807292	0.000190861	0.0119153	0.987253
cg16329784	0.00177811	0.00335479	0.597295	-0.00279751	0.00189477	0.143033	0.000939282	0.00272931	0.731474
cg16329788	-0.00523888	0.0172083	0.761438	-0.00505346	0.00971916	0.604272	-0.00224054	0.0139999	0.873179
cg16329896	0.0164312	0.0221326	0.459621	-0.00864236	0.0125004	0.49097	-0.0128228	0.0180062	0.478072
cg16329897	-0.000740814	0.00287452	0.797165	0.000585264	0.00162351	0.719255	0.000566101	0.00233858	0.809232
cg16329901	0.00443875	0.00494437	0.371525	-0.000686374	0.00279256	0.806361	-0.00351772	0.00402253	0.383982
cg16329912	0.005079	0.0230979	0.826414	0.00122462	0.0130456	0.925402	-0.00563744	0.0187914	0.764812
cg16329944	-0.00564625	0.00926617	0.543709	0.00414154	0.00523349	0.430649	0.000515819	0.00753856	0.945587
cg16330004	-0.00665853	0.0283394	0.814733	-0.00794552	0.016006	0.620717	-0.00362067	0.0230557	0.875536
cg16330018	-0.0060062	0.00675718	0.376254	0.00923319	0.00381643	0.0173935	0.00252641	0.00549735	0.646844
cg16330062	0.00992996	0.0283573	0.72696	-0.00873932	0.0160161	0.58654	0.00822622	0.0230703	0.722179
cg16330066	0.00339844	0.00834568	0.684742	0.00576121	0.0047136	0.224544	-0.00431034	0.00678969	0.527014
cg16330105	-0.00506033	0.0116873	0.665983	-0.00222496	0.00660093	0.736787	-0.00089289	0.00950828	0.925375
cg16330131	-0.0338404	0.0158621	0.035388	0.00982772	0.00895884	0.275336	0.026057	0.0129047	0.0461992
cg16330146	-0.0224185	0.0263062	0.396173	0.0175983	0.0148576	0.239095	0.0140443	0.0214016	0.513215
cg16330147	0.015122	0.0214618	0.482729	0.00821172	0.0121215	0.499717	-0.00865853	0.0174604	0.621078
cg16330195	-0.0155533	0.0178923	0.386821	0.010061	0.0101055	0.321895	0.0165903	0.0145564	0.257178
cg16330211	-0.0166716	0.0354342	0.639047	-0.00943292	0.0200131	0.638447	0.00915626	0.0288278	0.751449
cg16330225	-0.0114189	0.0359256	0.751276	-0.00810551	0.0202906	0.690416	-0.00666957	0.0292275	0.81997
cg16330247	-0.00471826	0.00760967	0.536674	0.00371634	0.00429791	0.389323	-0.000506788	0.0061909	0.934925
cg16330347	0.0554525	0.0304643	0.0717736	-0.0316372	0.0172061	0.0689844	-0.0487458	0.0247844	0.0520353
cg16330369	-0.0579363	0.0488612	0.238595	0.0303981	0.0275966	0.27337	0.0511653	0.0397514	0.20108
cg16330477	0.00567163	0.0279041	0.839358	0.00113188	0.0157601	0.942892	-0.012355	0.0227016	0.587517
cg16330517	0.00136687	0.00350026	0.69701	-0.000884529	0.00197693	0.655556	-0.000654212	0.00284766	0.818776
cg16330550	-0.0530415	0.02876	0.0681636	0.00358367	0.0162435	0.825846	0.0509358	0.0233979	0.0318867
cg16330552	-0.0996944	0.0342672	0.0044821	0.0495069	0.019354	0.0120602	0.0640007	0.0278783	0.0238231
cg16330558	-0.00217052	0.00914902	0.812965	0.00467768	0.00516732	0.367557	-0.00487025	0.00744325	0.51444
cg16330611	-0.00586091	0.00275148	0.0356682	-0.000241611	0.00155402	0.876767	0.0034979	0.00223849	0.121366
cg16330697	0.00528579	0.00793456	0.506866	-0.0051659	0.0044814	0.25182	-0.0073946	0.00645522	0.254782
cg16330742	0.00293074	0.025351	0.908201	0.00264332	0.0143181	0.853914	0.00721335	0.0206245	0.727279
cg16330755	-0.0357437	0.0220708	0.108553	0.00965007	0.0124655	0.44071	0.0281142	0.0179558	0.120633
cg16330814	-0.00283551	0.0158029	0.857971	-0.00622883	0.00892542	0.486908	0.00169979	0.0128566	0.895088
cg16330893	-0.00232734	0.0102193	0.820323	0.00110577	0.0057718	0.848466	0.00937266	0.00831397	0.262352
cg16330918	0.000278141	0.00729336	0.969657	0.00143904	0.00411925	0.727581	0.00247165	0.00593356	0.677915
cg16331015	0.0105672	0.0197316	0.593484	-0.0140751	0.0111443	0.209592	-0.012101	0.0160528	0.452761
cg16331051	0.000717638	0.0295611	0.980681	-0.0109884	0.016696	0.511986	0.00138539	0.0240496	0.95418
cg16331117	0.0122189	0.0186244	0.513316	-0.0111354	0.010519	0.292384	-0.00766244	0.015152	0.6142
cg16331147	-0.000461432	0.00864629	0.957548	-0.00349322	0.00488338	0.476107	0.00173278	0.00703425	0.805938
cg16331157	-0.011733	0.0162529	0.472074	0.00793422	0.00917955	0.389513	0.00217091	0.0132226	0.869926
cg16331194	0.00488578	0.0171989	0.776951	-0.000556854	0.00971383	0.954402	-0.0128483	0.0139922	0.360744
cg16331196	0.0152635	0.0248635	0.54071	-0.0200824	0.0140428	0.155873	-0.000777894	0.0202279	0.969402
cg16331225	0.0108964	0.0122937	0.377607	-0.0119312	0.00694345	0.0888935	-0.00117416	0.0100017	0.906786
cg16331281	-0.0402243	0.0136	0.00388509	0.0129435	0.00768124	0.0951565	0.0319865	0.0110644	0.00473059
cg16331296	0.0117	0.016301	0.47462	-0.0061314	0.00920674	0.506996	-0.00903561	0.0132618	0.497272
cg16331358	0.0107546	0.00686946	0.120675	-0.00230863	0.00387984	0.553193	-0.00675134	0.0055887	0.229941
cg16331452	-0.016008	0.0347607	0.646163	-0.00660297	0.0196327	0.737344	-0.00347198	0.0282798	0.902539
cg16331482	-0.0182871	0.0152767	0.234173	-0.000580933	0.00862822	0.946457	0.000675016	0.0124285	0.956797
cg16331492	0.0396965	0.0205274	0.0560187	-0.0367909	0.0115938	0.00201346	-0.010199	0.0167002	0.542803
cg16331565	0.0464412	0.0284029	0.105239	0.00266033	0.0160418	0.868627	-0.0420809	0.0231074	0.0716422
cg16331596	-0.00481374	0.0145628	0.74169	0.00823023	0.00822501	0.319467	0.00349578	0.0118477	0.768572
cg16331599	-0.0057971	0.045782	0.899498	-0.0175308	0.0258575	0.499382	-0.0158061	0.0372463	0.672227
cg16331632	-0.0594423	0.0350615	0.0931801	0.0353107	0.0198026	0.07766	0.0392482	0.0285245	0.171975
cg16331674	-0.0112186	0.0235956	0.635523	0.0224642	0.0133267	0.0950439	0.0169448	0.0191963	0.379552
cg16331679	0.00399795	0.00365438	0.276631	-0.00354355	0.00206398	0.0891653	-0.00119558	0.00297305	0.688458
cg16331689	0.0346693	0.0331029	0.29753	-0.00596245	0.0186964	0.750474	-0.00860578	0.0269311	0.749991
cg16331743	0.00267345	0.0445501	0.95227	-0.0191692	0.0251617	0.447986	-0.0145531	0.0362441	0.688903
cg16331745	-0.00496258	0.0348443	0.887039	-0.0125809	0.0196799	0.524135	-0.00615653	0.0283478	0.828521
cg16331818	0.000515758	0.0522088	0.992138	0.012907	0.0294873	0.662557	0.00311376	0.0424749	0.94171
cg16331823	0.0115314	0.0133575	0.390086	-0.00233702	0.00754425	0.75739	-0.0096662	0.0108671	0.375916
cg16331828	0.000260503	0.00263226	0.921368	-0.00088251	0.00148669	0.554143	-0.00088606	0.0021415	0.679956
cg16331862	-0.0109264	0.0129241	0.399932	0.0149729	0.00729945	0.0429118	-0.00262059	0.0105145	0.803699
cg16331867	0.00586734	0.0240439	0.807721	0.000972835	0.0135799	0.943036	0.00153831	0.0195611	0.937478
cg16331875	-0.0126124	0.0119466	0.293688	0.0118999	0.0067474	0.0809118	0.0101502	0.00971926	0.298896
cg16331883	-0.0084721	0.0240484	0.725375	0.0194514	0.0135824	0.155298	0.00510061	0.0195647	0.794868
cg16331890	-0.00142236	0.00399876	0.72283	0.000927118	0.00225848	0.682332	-3.3524e-05	0.00325322	0.991799
cg16331920	0.000437079	0.00378176	0.908225	0.0011514	0.00213592	0.591066	0.00161401	0.00307668	0.60105
cg16331929	0.00530062	0.0231543	0.819403	-0.0246108	0.0130774	0.0628128	0.0156851	0.0188373	0.407059
cg16331972	0.00157395	0.00252809	0.535004	-9.1158e-05	0.00142786	0.949226	-0.00125571	0.00205675	0.542922
cg16332003	-0.029246	0.0216037	0.17893	0.00483941	0.0122017	0.692511	0.027609	0.0175759	0.119441
cg16332047	0.107805	0.0511869	0.0377502	-0.0520953	0.0289101	0.0746241	-0.0644847	0.0416434	0.124727
cg16332060	-0.0118898	0.00418966	0.00552018	0.00343005	0.0023663	0.150379	0.010303	0.00340853	0.00319697
cg16332065	0.000206315	0.0320273	0.994873	0.00969884	0.0180889	0.593051	0.00179599	0.026056	0.945188
cg16332075	-0.00147243	0.00989967	0.882068	0.00741175	0.00559129	0.188058	-0.00213604	0.00805395	0.7914
cg16332112	-0.00093312	0.0126056	0.941142	0.00849367	0.00711961	0.235751	-0.00504352	0.0102554	0.623966
cg16332119	-0.00162998	0.0106899	0.879123	0.0147881	0.00603759	0.0160876	-0.00305403	0.00869682	0.726217
cg16332159	-0.00770405	0.0326271	0.813829	-0.00254084	0.0184277	0.890617	-0.00566543	0.026544	0.831431
cg16332224	-0.0178476	0.0192195	0.355368	0.00149508	0.0108551	0.890736	0.014466	0.0156362	0.357154
cg16332256	-0.00536063	0.00378493	0.159855	0.00135666	0.00213771	0.527146	0.00383308	0.00307925	0.21617
cg16332283	0.00333142	0.00416582	0.425816	1.39127e-05	0.00235283	0.995294	-0.00209462	0.00338913	0.537981
cg16332300	-0.0529948	0.0215705	0.0157755	0.00313259	0.0121829	0.797618	0.0321834	0.0175488	0.0696982
cg16332309	0.00216069	0.0286759	0.940091	0.00490452	0.016196	0.762666	-0.0138808	0.0233294	0.55322
cg16332332	-0.0260156	0.0195072	0.185414	-0.00232315	0.0110176	0.833436	0.0132752	0.0158702	0.404916
cg16332365	0.00448047	0.00918748	0.626872	0.00636382	0.00518905	0.222989	-0.00200716	0.00747454	0.788854
cg16332413	-0.0236117	0.0375979	0.531462	-0.00508569	0.0212351	0.811222	-0.00102996	0.030588	0.973207
cg16332435	-0.00768181	0.0136935	0.576091	-0.00133436	0.00773404	0.863376	0.00854791	0.0111405	0.444757
cg16332493	-0.0444906	0.017818	0.0141942	0.00723291	0.0100635	0.474021	0.0250729	0.014496	0.0868423
cg16332513	0.00659638	0.00529796	0.216072	-0.00185528	0.00299227	0.536681	-0.00341579	0.0043102	0.429989
cg16332577	0.00283343	0.0171823	0.869359	-0.00117691	0.00970448	0.903721	0.000668732	0.0139788	0.961942
cg16332596	-0.0391711	0.0191157	0.0431191	0.0169296	0.0107965	0.120088	0.0207008	0.0155517	0.186247
cg16332610	-0.00413447	0.00738827	0.577029	0.00273596	0.00417286	0.513582	0.00554677	0.00601077	0.358376
cg16332631	-0.0040969	0.0116251	0.725281	-0.00641676	0.00656579	0.330825	0.0139232	0.00945766	0.144181
cg16332701	0.00400169	0.0127464	0.75423	-0.00572551	0.00719913	0.428358	-0.0038684	0.01037	0.709925
cg16332732	0.00719983	0.00530768	0.17806	-0.00312912	0.00299775	0.299136	-0.00414882	0.0043181	0.339019
cg16332785	-0.0245737	0.019608	0.213096	0.0166862	0.0110745	0.135098	0.0247755	0.0159522	0.123621
cg16332813	0.00908865	0.00843787	0.284068	-0.00787778	0.00476567	0.101525	-0.00403272	0.00686469	0.558247
cg16332819	0.00476557	0.017851	0.790058	-0.00498719	0.0100822	0.62195	0.000575137	0.0145228	0.968491
cg16332825	-0.0407317	0.0220755	0.0680408	0.00960937	0.0124681	0.44273	0.0285358	0.0179596	0.115307
cg16332831	-0.0034898	0.0110597	0.753021	0.00955411	0.00624646	0.129356	-0.00577871	0.00899769	0.522214
cg16332920	0.00704933	0.0247807	0.776652	-0.0133393	0.013996	0.342897	-0.00502713	0.0201605	0.803608
cg16332936	0.0104749	0.00617351	0.0929168	-0.00247119	0.00348677	0.480172	-0.00737273	0.0050225	0.145323
cg16333016	0.0193352	0.0230301	0.403197	-0.00391037	0.0130073	0.764334	-0.0123401	0.0187363	0.511685
cg16333036	-0.0360092	0.0263665	0.175153	0.0089549	0.0148917	0.549004	0.0172423	0.0214506	0.42345
cg16333078	0.0116483	0.00946195	0.221243	1.26178e-05	0.00534407	0.998121	-0.0059991	0.00769784	0.437667
cg16333126	-0.00973403	0.0134284	0.470252	0.0045188	0.00758432	0.552677	0.0179796	0.0109248	0.103017
cg16333156	0.00306133	0.00298717	0.307969	0.000245101	0.00168714	0.884791	-0.00170803	0.00243024	0.483832
cg16333198	-0.000188239	0.0183411	0.991832	-0.00602626	0.0103589	0.562075	-0.000187589	0.0149215	0.989995
cg16333210	0.0044998	0.008228	0.585698	0.00549727	0.00464713	0.239696	-0.00679671	0.00669394	0.312439
cg16333239	-0.00332634	0.0381324	0.930665	-0.00595977	0.021537	0.782576	-0.0237365	0.0310228	0.446034
cg16333262	-0.00660172	0.0248477	0.791038	-0.0258514	0.0140339	0.0684886	0.0132627	0.020215	0.513309
cg16333269	0.00193807	0.0118831	0.87078	0.0053787	0.00671154	0.424833	4.16717e-05	0.00966761	0.99657
cg16333282	-0.00507179	0.0106675	0.635528	0.00311923	0.00602493	0.60582	0.00830532	0.00867859	0.340927
cg16333300	0.00520245	0.0277078	0.851452	-0.00439602	0.0156492	0.779372	-0.00667646	0.0225419	0.767719
cg16333321	-0.0187012	0.0204528	0.362772	0.0180278	0.0115516	0.121835	0.0131158	0.0166395	0.432462
cg16333323	-0.0114734	0.0144547	0.429262	0.00855876	0.00816396	0.297052	0.00866288	0.0117597	0.463092
cg16333374	0.00108239	0.0120467	0.92859	-0.00509407	0.00680392	0.455833	0.00141771	0.00980067	0.885281
cg16333393	0.0335957	0.0164254	0.0435001	-0.017219	0.00927699	0.0664445	-0.0152807	0.013363	0.255613
cg16333438	-0.0150013	0.0471601	0.751091	-0.0150225	0.0266358	0.574045	-0.00937327	0.0383674	0.807507
cg16333440	-0.0424625	0.0301516	0.162207	0.027407	0.0170295	0.110749	0.0243965	0.02453	0.322401
cg16333535	0.00863794	0.00690614	0.213999	-0.00586667	0.00390056	0.135782	-0.00698784	0.00561854	0.216573
cg16333561	-0.0111105	0.00736256	0.134502	0.00662099	0.00415834	0.114556	0.00445599	0.00598987	0.458704
cg16333587	-0.0146385	0.0132744	0.272831	0.00517009	0.00749733	0.492082	0.00768141	0.0107995	0.478604
cg16333621	-0.0189178	0.0119352	0.116177	0.00941303	0.00674093	0.165749	0.00957185	0.00970994	0.326669
cg16333716	0.0225676	0.0490449	0.646434	0.00732062	0.0277003	0.79212	-0.00885565	0.0399008	0.824821
cg16333793	0.0168365	0.0107916	0.121946	0.00264571	0.00609502	0.665187	-0.0174126	0.00877955	0.050131
cg16333846	-0.0101174	0.0350413	0.7734	-0.00372032	0.0197911	0.851282	0.0249418	0.0285081	0.383765
cg16333874	0.0349923	0.0369036	0.345355	-0.00809372	0.020843	0.698623	-0.0175069	0.0300232	0.561157
cg16333896	-0.00333967	0.016012	0.835214	0.00884787	0.00904349	0.330301	0.00570712	0.0130267	0.66227
cg16333971	0.00371437	0.00364282	0.310409	-0.00221838	0.00205745	0.283583	-0.00205635	0.00296364	0.489412
cg16333992	0.00205741	0.00454452	0.651748	0.000269763	0.00256672	0.916511	-0.00158418	0.00369723	0.669243
cg16334025	-0.0525037	0.0339326	0.125016	0.0135561	0.019165	0.481037	0.0361294	0.0276061	0.193681
cg16334072	-0.00173268	0.0146189	0.905896	-0.00645608	0.00825668	0.436145	0.00355	0.0118933	0.765963
cg16334075	0.0206999	0.0303482	0.496796	-0.0234828	0.0171405	0.173811	-0.0132708	0.02469	0.592143
cg16334076	-0.00705288	0.0120738	0.560465	0.00269434	0.00681925	0.693621	0.00624617	0.00982276	0.526332
cg16334093	0.00791695	0.081408	0.922726	-0.0453781	0.0459789	0.326105	0.015336	0.06623	0.817366
cg16334127	-0.012379	0.0159247	0.438826	-0.00276723	0.00899418	0.758987	0.0237197	0.0129556	0.0701627
cg16334244	0.00181922	0.0137095	0.894705	0.00470895	0.00774307	0.544495	0.00175646	0.0111535	0.87519
cg16334250	0.00225194	0.00637911	0.724833	-0.00387945	0.00360289	0.284232	-0.000972197	0.00518977	0.85179
cg16334265	-0.00239813	0.00690025	0.728929	0.00352195	0.00389723	0.368368	0.00153054	0.00561375	0.785702
cg16334290	0.0101388	0.0177599	0.569385	0.0023628	0.0100307	0.814268	-0.00212811	0.0144487	0.883208
cg16334383	0.0439803	0.0285741	0.126986	-0.0323128	0.0161385	0.048025	-0.0339611	0.0232466	0.14724
cg16334390	0.0124557	0.0160733	0.440245	-0.0114129	0.00907811	0.211675	-0.0166657	0.0130765	0.205508
cg16334425	0.00948868	0.0111058	0.394973	0.0020231	0.00627251	0.747735	-0.000792253	0.00903521	0.930306
cg16334456	0.00556798	0.0181116	0.759171	0.00995411	0.0102293	0.332903	5.80881e-05	0.0147348	0.996863
cg16334458	-0.0155269	0.0134124	0.249819	0.0217491	0.00757527	0.00501336	0.00576388	0.0109118	0.598536
cg16334524	0.0454074	0.0283885	0.11293	-0.00978046	0.0160337	0.543278	-0.0249599	0.0230957	0.282476
cg16334551	0.00322345	0.0130553	0.805495	-0.00312518	0.00737354	0.672614	0.00434608	0.0106212	0.683293
cg16334554	0.00712284	0.0136431	0.602789	-0.015617	0.00770554	0.0454068	-0.00268605	0.0110994	0.809287
cg16334555	0.0115537	0.0559806	0.836917	0.0287123	0.0316176	0.366047	-0.0308073	0.0455434	0.500356
cg16334579	0.00133696	0.00386805	0.730353	-0.000213554	0.00218465	0.922329	-0.00093706	0.00314688	0.766506
cg16334629	0.00650634	0.00624388	0.299959	0.000123018	0.00352652	0.972243	-0.00375228	0.00507975	0.461871
cg16334795	0.00136006	0.0230531	0.953075	0.0195971	0.0130203	0.13551	0.00707075	0.018755	0.706984
cg16334840	0.00421364	0.005896	0.476518	-0.00331499	0.00333004	0.321953	-0.00150282	0.00479674	0.754719
cg16334869	0.0318115	0.0157698	0.0464052	-0.00889793	0.00890673	0.320249	-0.0252184	0.0128297	0.0521709
cg16334882	-0.01905	0.0302457	0.530265	0.00841085	0.0170827	0.623565	0.0229262	0.0246066	0.353777
cg16335098	0.0868943	0.0419209	0.0408142	-0.0591858	0.0236768	0.0140893	-0.0708699	0.0341051	0.0403244
cg16335136	-0.0107481	0.0107212	0.318566	0.0116967	0.00605526	0.0562904	0.00475642	0.00872227	0.586773
cg16335210	0.00604436	0.0144069	0.675736	0.00060412	0.00813696	0.940968	0.000238058	0.0117208	0.983837
cg16335268	-0.0121285	0.0203881	0.553294	-0.00127041	0.0115151	0.912377	0.00610706	0.0165869	0.713528
cg16335322	-0.0249294	0.0144045	0.0866588	-0.00583321	0.0081356	0.475081	0.0177319	0.0117189	0.133471
cg16335333	-0.00491256	0.00985794	0.619364	0.0118336	0.00556772	0.0360679	0.00223433	0.00801999	0.781143
cg16335344	-0.00809672	0.00986242	0.413658	0.00388473	0.00557025	0.487199	0.00180644	0.00802364	0.822339
cg16335432	-0.0246557	0.026029	0.345847	0.00778035	0.0147011	0.597837	0.0128982	0.0211761	0.543873
cg16335442	0.108204	0.0405893	0.00898363	0.00545515	0.0229247	0.812409	-0.118576	0.0330217	0.000517169
cg16335463	-0.0214088	0.0240624	0.375795	-0.00848582	0.0135904	0.533816	0.00612826	0.0195762	0.75491
cg16335482	0.00470215	0.00291949	0.110482	-0.000388178	0.00164891	0.814378	-0.00240166	0.00237517	0.314434
cg16335496	-0.0681296	0.0517213	0.190828	0.0539985	0.029212	0.0675442	0.0506525	0.0420782	0.231579
cg16335529	-0.00126336	0.00703476	0.857847	-0.00021585	0.0039732	0.956786	-0.00561673	0.00572318	0.328812
cg16335566	0.0183184	0.0169867	0.283504	-0.00735112	0.00959401	0.445387	-0.0183471	0.0138197	0.18739
cg16335583	-0.0118052	0.030088	0.695646	-0.0348768	0.0169935	0.0428009	0.0061761	0.0244783	0.80133
cg16335643	-0.000705907	0.0210833	0.973358	0.00135586	0.0119078	0.909579	-0.00706638	0.0171525	0.681258
cg16335652	-0.00270819	0.0114061	0.812817	0.00671153	0.00644212	0.300058	-0.00398788	0.00927952	0.668321
cg16335762	-0.0103155	0.0159208	0.518548	0.000304444	0.00899202	0.97306	0.0092179	0.0129525	0.47836
cg16335827	0.0195722	0.0282558	0.490148	-0.00360165	0.0159587	0.821916	-0.0105951	0.0229877	0.645888
cg16335841	0.0123591	0.0156876	0.432701	-0.0129739	0.00886028	0.14632	-0.00777338	0.0127627	0.543889
cg16335858	-0.00340993	0.0539309	0.949714	0.00894261	0.0304599	0.769695	0.013575	0.0438759	0.757677
cg16335868	-0.000265893	0.0114241	0.981478	-0.000145961	0.00645227	0.981998	0.00167771	0.00929415	0.857123
cg16335893	0.0158823	0.0205634	0.441763	-0.0095164	0.0116141	0.414558	-0.000739399	0.0167295	0.964837
cg16336056	-0.00165398	0.00411594	0.688672	0.000976223	0.00232466	0.675447	0.000622884	0.00334855	0.852817
cg16336066	0.0140513	0.0111207	0.209396	0.00219209	0.00628092	0.727833	-0.0170255	0.00904732	0.0628265
cg16336103	0.0110272	0.0254255	0.665456	-0.000989718	0.0143602	0.945193	-0.00101956	0.0206851	0.960789
cg16336120	0.0106077	0.00580005	0.0704565	0.00493674	0.00327584	0.135023	-0.00872683	0.00471867	0.0674102
cg16336121	0.0123919	0.0129453	0.340794	-0.00125369	0.00731142	0.864208	-0.00525209	0.0105317	0.619113
cg16336127	0.00591596	0.00668648	0.378449	-0.00394861	0.00377649	0.298329	-0.00661707	0.00543983	0.22675
cg16336218	0.0204075	0.0211713	0.337458	-0.0301527	0.0119575	0.0132922	-0.00711416	0.0172241	0.680483
cg16336227	0.00973295	0.00673291	0.151486	-0.00397461	0.00380272	0.2985	-0.00724111	0.00547761	0.189263
cg16336239	-0.0143126	0.0297296	0.631288	-0.0153624	0.0167912	0.362485	0.0295101	0.0241868	0.225357
cg16336248	0.00636597	0.0346597	0.854651	-0.0324891	0.0195757	0.100178	-0.00536443	0.0281977	0.849512
cg16336268	0.00944952	0.0268488	0.725629	-0.0122195	0.0151641	0.422299	-0.0109814	0.021843	0.616273
cg16336280	0.0122097	0.0129817	0.34926	0.00118753	0.00733203	0.871667	-0.00642932	0.0105614	0.544094
cg16336347	0.000609256	0.00970313	0.950062	-0.000696869	0.00548028	0.899075	-0.00408683	0.00789405	0.605828
cg16336436	0.0278779	0.0430447	0.518726	0.00698124	0.0243115	0.774597	-0.00533638	0.0350193	0.879197
cg16336446	0.00252904	0.0105216	0.810548	0.00210274	0.00594255	0.724216	-0.00186547	0.00855991	0.827936
cg16336494	-0.0066717	0.0201138	0.740826	0.00518065	0.0113602	0.649373	-0.00214073	0.0163637	0.896185
cg16336506	0.00605502	0.0100411	0.547886	-0.00629772	0.00567116	0.269509	-0.00539117	0.008169	0.510831
cg16336556	0.0140809	0.0320692	0.661571	-0.000158817	0.0181126	0.993022	0.00869417	0.0260901	0.739668
cg16336586	0.010147	0.0150493	0.50174	0.00808167	0.00849976	0.344039	-0.00474722	0.0122434	0.699053
cg16336621	-0.00993254	0.022575	0.660921	0.012097	0.0127503	0.345075	-0.000748027	0.0183661	0.967595
cg16336651	0.0584008	0.0325164	0.0755695	-0.0276669	0.0183651	0.135158	-0.0424037	0.0264539	0.11217
cg16336655	-0.00316864	0.00251026	0.209845	-0.000123031	0.00141778	0.931026	0.00222111	0.00204224	0.279446
cg16336711	0.00171649	0.0170796	0.920153	-0.00687199	0.00964645	0.477919	-0.00468798	0.0138952	0.736551
cg16336712	0.015689	0.0142351	0.2731	-0.00894204	0.0080399	0.26877	-0.01288	0.011581	0.268788
cg16336722	0.00280623	0.0086155	0.745332	0.00211988	0.00486599	0.664047	-0.00264447	0.0070092	0.706777
cg16336751	0.00413673	0.00380539	0.279672	-0.00232968	0.00214927	0.28105	-0.00417802	0.0030959	0.180276
cg16336752	-0.0321309	0.0228922	0.163607	0.00736424	0.0129294	0.570271	0.00839828	0.0186241	0.653032
cg16336788	0.0147912	0.0109097	0.178282	-0.00285582	0.00616174	0.64405	-0.00545766	0.00887565	0.540044
cg16336802	-2.23893e-06	0.00454654	0.999608	-0.000358181	0.00256786	0.889352	-0.000571901	0.00369887	0.877443
cg16336829	0.00216489	0.0108123	0.84172	0.00195821	0.00610675	0.749149	0.00539241	0.00879645	0.541282
cg16336872	0.0208552	0.0125533	0.0998414	-0.00981798	0.00709002	0.16927	-0.0162993	0.0102128	0.113716
cg16336885	-0.0288124	0.0178493	0.109698	0.0195277	0.0100812	0.0556202	0.028935	0.0145214	0.0490895
cg16336920	0.00935675	0.0202021	0.644278	-0.00394443	0.01141	0.730311	-0.00120258	0.0164355	0.94182
cg16336960	0.0331963	0.0596288	0.578991	-0.000532016	0.0336781	0.987428	-0.00944921	0.0485114	0.845966
cg16336989	-0.00228511	0.0231095	0.921434	-0.00476081	0.0130522	0.716082	0.0134193	0.0188009	0.477072
cg16337048	-0.0101945	0.0104772	0.332937	0.014094	0.00591745	0.0191606	0.0019272	0.00852377	0.821597
cg16337084	0.0158223	0.00943874	0.0968633	0.00719681	0.00533095	0.180125	-0.0167901	0.00767895	0.0311583
cg16337087	-0.00870926	0.0152698	0.56974	-0.00460999	0.00862432	0.594183	0.00833971	0.0124229	0.503596
cg16337108	-0.0259592	0.0198164	0.193263	0.00554847	0.0111922	0.621186	0.0198823	0.0161218	0.220431
cg16337138	-0.0144004	0.00969522	0.140673	0.00741499	0.00547582	0.178808	0.00548356	0.00788762	0.488568
cg16337165	-0.00928399	0.0190786	0.627615	0.00980755	0.0107755	0.364965	0.00713207	0.0155215	0.646895
cg16337185	0.00684673	0.00558304	0.223007	-0.0050514	0.00315327	0.112384	-0.00128576	0.00454212	0.777716
cg16337272	0.00829616	0.0338995	0.807179	0.00164548	0.0191463	0.931687	-0.0151684	0.0275792	0.583575
cg16337273	0.00110953	0.00956837	0.907923	0.00807731	0.00540417	0.13822	-0.00589969	0.00778441	0.450338
cg16337278	-0.0429723	0.0216677	0.0501383	0.0148995	0.0122378	0.226338	0.0235595	0.0176279	0.184483
cg16337295	1.71178e-05	0.00264685	0.994853	1.41442e-05	0.00149493	0.99247	0.000964694	0.00215336	0.655146
cg16337328	-0.00375734	0.0175707	0.831115	-0.00530703	0.00992386	0.594017	0.0171104	0.0142948	0.234207
cg16337339	0.00133423	0.0152105	0.93028	-0.00523079	0.00859081	0.544011	0.000308127	0.0123746	0.980185
cg16337424	0.00597168	0.0175923	0.734998	-0.00245971	0.00993603	0.804997	-0.00309066	0.0143123	0.82948
cg16337430	-0.0202241	0.0361183	0.576798	-0.00324787	0.0203994	0.873828	0.000742486	0.0293843	0.979892
cg16337457	0.000588465	0.0212593	0.977973	-0.0150993	0.0120071	0.211552	0.00800483	0.0172956	0.644517
cg16337482	-0.00188249	0.0137149	0.891108	-0.00244446	0.0077461	0.752998	0.0116193	0.0111578	0.300273
cg16337546	0.00549555	0.0044662	0.221464	-0.00256316	0.00252249	0.312072	-0.00114574	0.00363351	0.753184
cg16337566	0.0274967	0.0304088	0.368089	-0.0143477	0.0171747	0.405526	-0.00328673	0.0247393	0.894581
cg16337574	0.00546311	0.0391436	0.889289	0.0155981	0.0221081	0.482148	-0.00638877	0.0318455	0.841413
cg16337628	0.00649329	0.00984003	0.510875	-0.00180124	0.0055576	0.746551	-0.00633977	0.00800543	0.430312
cg16337710	-0.0112634	0.0264183	0.670789	-0.0108847	0.0149209	0.467441	0.0029903	0.0214928	0.889633
cg16337724	-0.00793491	0.0228936	0.729635	0.00854198	0.0129302	0.510404	-0.00133921	0.0186252	0.942826
cg16337760	-0.00838936	0.0171353	0.625515	-0.00964588	0.00967796	0.321372	0.0145493	0.0139406	0.299208
cg16337763	-0.0213442	0.0206959	0.304927	-0.00221253	0.0116889	0.850262	0.0105682	0.0168373	0.531684
cg16337783	-0.002045	0.00575954	0.723305	-0.00333245	0.00325296	0.308152	0.00354789	0.00468572	0.450764
cg16337829	0.0122132	0.0323545	0.706632	0.000666027	0.0182737	0.971	-0.0102395	0.0263223	0.698117
cg16337903	0.00339114	0.0133627	0.8002	-0.00646422	0.0075472	0.393808	-0.0021744	0.0108713	0.841885
cg16337930	-0.00795694	0.0163609	0.627812	0.00372193	0.00924054	0.687985	0.00633417	0.0133105	0.63522
cg16337939	-0.00344328	0.00608665	0.572883	0.00552028	0.00343771	0.111535	-0.00241845	0.00495184	0.626362
cg16338011	-0.0179626	0.0215102	0.405709	0.0107334	0.0121489	0.379134	0.0188584	0.0174998	0.283841
cg16338012	-0.00540067	0.0236613	0.819929	0.00811305	0.0133638	0.545195	0.0039121	0.0192499	0.839379
cg16338035	0.00509698	0.00584817	0.385584	-0.000909674	0.00330302	0.783584	-0.00142159	0.00475782	0.765733
cg16338042	0.02112	0.00991697	0.0357029	-0.00589278	0.00560106	0.295349	-0.0196065	0.00806802	0.0169117
cg16338046	-0.00370982	0.0122177	0.762043	-0.00304717	0.0069005	0.65976	0.00300046	0.00993979	0.763396
cg16338060	0.00987955	0.00584331	0.0940638	-0.00438958	0.00330027	0.186584	-0.00658479	0.00475387	0.169153
cg16338100	0.0220948	0.00914771	0.0175742	-0.00401155	0.00516658	0.439358	-0.0188697	0.00744218	0.0128098
cg16338178	0.00186239	0.0084533	0.826084	3.69978e-05	0.00477438	0.993833	-0.00114763	0.00687724	0.867813
cg16338201	0.0026212	0.00268063	0.330566	-0.000771864	0.00151401	0.611328	-0.00309932	0.00218085	0.158447
cg16338239	-0.00669434	0.00822486	0.417667	0.0108101	0.00464536	0.0220195	0.00307579	0.00669139	0.646776
cg16338278	-0.00500471	0.0569435	0.930144	-0.0320205	0.0321614	0.321888	0.0492696	0.0463268	0.290158
cg16338280	-0.0152799	0.0182006	0.403219	0.0185	0.0102796	0.074989	0.0141788	0.0148073	0.340644
cg16338283	-0.00467861	0.0406998	0.908717	0.00816242	0.022987	0.723287	0.0207248	0.0331116	0.532831
cg16338291	-0.0106579	0.030068	0.723755	0.00972534	0.0169823	0.568176	0.0147189	0.0244621	0.54876
cg16338306	-0.02289	0.0114857	0.0490512	0.00563224	0.00648706	0.387391	0.0130581	0.00934426	0.165434
cg16338313	-0.0121355	0.0361168	0.737583	-0.00342219	0.0203986	0.867113	0.0323771	0.0293831	0.273205
cg16338317	-0.00928263	0.0226338	0.682611	-0.00211352	0.0127835	0.869023	-0.00242609	0.0184139	0.895449
cg16338321	-0.000813654	0.0571989	0.988679	-0.0141583	0.0323057	0.662161	0.0273454	0.0465346	0.558128
cg16338324	-0.0165612	0.032543	0.611965	-0.0141273	0.0183801	0.443969	0.0279138	0.0264756	0.294329
cg16338347	0.0066968	0.00337371	0.0499405	-0.00294761	0.00190546	0.125103	-0.00405135	0.00274471	0.143134
cg16338378	-0.0150901	0.0139431	0.281793	0.0042974	0.00787501	0.586511	0.0065237	0.0113435	0.566539
cg16338403	0.0506686	0.0313049	0.108758	-0.0267746	0.0176809	0.133162	-0.0427351	0.0254683	0.0965392
cg16338457	-0.0256868	0.00931827	0.00696623	0.00825823	0.00526291	0.119839	0.0149424	0.00758094	0.0515388
cg16338523	-0.0530911	0.0299315	0.0792101	0.0099547	0.0169052	0.557313	0.0320845	0.024351	0.190714
cg16338536	0.00182085	0.00719875	0.800845	0.00160598	0.00406582	0.693705	-0.000276449	0.00585659	0.962447
cg16338542	-0.000816644	0.0253435	0.97436	-0.00589254	0.0143139	0.681483	0.00488916	0.0206184	0.813054
cg16338613	0.00420992	0.0134625	0.755162	-0.00798067	0.00760357	0.296486	-0.00403978	0.0109525	0.713039
cg16338724	-0.00212331	0.00806636	0.792925	0.00503537	0.00455584	0.271755	-0.00289112	0.00656244	0.660505
cg16338736	0.00405744	0.011168	0.717157	-0.000514332	0.00630765	0.935178	-0.0117624	0.00908583	0.198506
cg16338768	-0.0156928	0.0125125	0.212765	0.0180498	0.00706701	0.0121868	0.00750719	0.0101796	0.462598
cg16338783	0.0142117	0.0224717	0.528582	-0.0188078	0.0126919	0.141584	-0.0161441	0.018282	0.379365
cg16338816	0.000262392	0.00265047	0.921342	-0.00222625	0.00149697	0.140182	0.00174264	0.00215631	0.420957
cg16338819	-0.0294999	0.0193545	0.130684	0.0167604	0.0109314	0.128438	0.0195514	0.015746	0.217322
cg16338844	-0.0113133	0.0170419	0.508345	-0.0104264	0.00962519	0.281361	0.0140656	0.0138646	0.312844
cg16338873	0.0332391	0.0220398	0.134735	-0.0197886	0.012448	0.115122	-0.0255907	0.0179306	0.156699
cg16338877	-0.00705997	0.00550282	0.202528	-0.00127987	0.00310797	0.681383	0.00426118	0.00447686	0.343528
cg16338924	-0.0770223	0.0413567	0.065544	0.035071	0.0233581	0.136454	0.0629914	0.033646	0.0641635
cg16338937	-0.00891227	0.0626257	0.887127	0.021788	0.0353707	0.53933	0.0153816	0.0509495	0.763368
cg16338944	0.0377967	0.0211339	0.0767947	-0.00172305	0.0119363	0.885517	-0.0440718	0.0171936	0.0118894
cg16339042	-0.0208809	0.0171053	0.225118	0.00307655	0.00966097	0.75082	0.00778397	0.0139161	0.577199
cg16339096	-0.00228814	0.0065592	0.727954	0.000803341	0.00370461	0.828777	-0.00121954	0.00533628	0.819705
cg16339097	-0.0120843	0.0182662	0.509802	-0.00661052	0.0103166	0.523173	0.001482	0.0148606	0.920765
cg16339100	0.00270142	0.0033968	0.42837	-0.00161392	0.0019185	0.40226	-0.000367607	0.00276349	0.894448
cg16339111	0.0128387	0.00855731	0.136747	-0.00437388	0.00483313	0.367696	-0.00567745	0.00696186	0.416759
cg16339135	-0.00689159	0.0334205	0.837056	-0.00951964	0.0188757	0.61516	-0.00851814	0.0271895	0.754727
cg16339155	-0.00859424	0.00883451	0.333046	0.00316648	0.00498969	0.527165	0.00315585	0.00718738	0.661569
cg16339157	0.0240337	0.0172503	0.166701	-0.0134491	0.00974288	0.170604	-0.0168086	0.0140341	0.233923
cg16339185	-0.00466776	0.00306292	0.130739	0.00380724	0.00172992	0.0300971	0.00268998	0.00249186	0.283011
cg16339225	0.114032	0.0551632	0.0413544	-0.0711793	0.0311559	0.0244919	-0.0884755	0.0448784	0.0514924
cg16339229	-0.00209928	0.00841616	0.803547	-0.00119511	0.00475341	0.802015	0.00169163	0.00684702	0.805378
cg16339238	0.000824966	0.0165187	0.960271	-0.0130185	0.00932968	0.166054	-0.00135299	0.0134389	0.920013
cg16339264	0.00201944	0.00364286	0.580597	-0.0036097	0.00205747	0.0824817	-0.0021158	0.00296367	0.476979
cg16339286	0.0188652	0.0230707	0.415505	-0.0123013	0.0130302	0.347462	-0.0112167	0.0187694	0.55148
cg16339370	0.00986838	0.014417	0.495277	0.00110583	0.00814264	0.892252	-0.00665206	0.011729	0.571912
cg16339402	-0.0100318	0.0162596	0.538682	-0.00511337	0.00918336	0.578928	0.00680643	0.0132281	0.608032
cg16339434	-0.00514346	0.0414419	0.90148	-0.016371	0.0234062	0.485941	-0.00785377	0.0337154	0.816291
cg16339541	0.013021	0.0201567	0.519795	-0.00318045	0.0113844	0.78055	-0.0120851	0.0163986	0.462906
cg16339550	0.00329875	0.0475095	0.944786	-0.029534	0.0268332	0.273745	-0.0216947	0.0386517	0.575884
cg16339598	-0.00251638	0.0119264	0.833331	0.00645241	0.00673596	0.340468	0.00386339	0.00970278	0.691368
cg16339644	0.00357883	0.00361207	0.324225	0.000891109	0.00204008	0.663217	-0.00319355	0.00293863	0.279814
cg16339669	0.0165526	0.0147786	0.265434	-0.00466863	0.00834688	0.577215	-0.00920224	0.0120232	0.445889
cg16339729	0.0440981	0.0117943	0.000311076	-0.0166823	0.00666136	0.0139185	-0.035313	0.00959532	0.000381136
cg16339741	0.00426998	0.0150439	0.777135	-0.00437546	0.00849671	0.607741	-0.00228567	0.0122391	0.852241
cg16339745	0.0185839	0.00945214	0.0521161	-0.0087178	0.00533853	0.105679	-0.0119896	0.00768986	0.122186
cg16339758	-0.0265055	0.0464929	0.569915	-0.00933511	0.0262589	0.722977	-0.000650434	0.0378246	0.986315
cg16339761	0.0045093	0.0199919	0.822016	-0.0117497	0.0112913	0.300623	-0.00202218	0.0162646	0.901308
cg16339797	-0.00227598	0.00519041	0.661991	-0.00169036	0.00293152	0.565522	0.000760189	0.00422269	0.857505
cg16339823	-0.0107837	0.0113212	0.343174	0.00114793	0.00639417	0.857894	0.0112189	0.00921045	0.226124
cg16339915	-0.0118702	0.0110278	0.284393	0.0082776	0.00622843	0.186933	0.0008075	0.00897172	0.928467
cg16339924	-0.00188054	0.00316348	0.553579	-5.92631e-05	0.00178672	0.973608	0.00153719	0.00257367	0.551703
cg16339932	0.0188174	0.0339461	0.580614	-0.0117691	0.0191726	0.540737	-0.0173562	0.0276171	0.531166
cg16339970	0.00656187	0.024032	0.785392	-0.0133644	0.0135732	0.327236	-0.00690005	0.0195514	0.724908
cg16339985	0.00569318	0.00939622	0.545981	0.00736272	0.00530694	0.168474	-0.00667729	0.00764436	0.38453
cg16340005	-0.0249445	0.0387231	0.520965	-0.0183714	0.0218706	0.402951	0.022174	0.0315034	0.48319
cg16340023	0.00407066	0.00582561	0.486362	-0.000759756	0.00329028	0.817867	-0.00598685	0.00473947	0.209517
cg16340030	0.00784033	0.021684	0.71845	-0.0107969	0.012247	0.380151	0.00672181	0.0176411	0.704006
cg16340044	-0.00439336	0.00639516	0.493717	0.00699687	0.00361196	0.0556073	0.00304443	0.00520282	0.559792
cg16340076	0.0156909	0.0167791	0.352012	0.00208911	0.00947678	0.825983	-0.0128529	0.0136508	0.34874
cg16340103	-0.0102452	0.0159594	0.522404	0.00576222	0.00901382	0.524142	0.00216916	0.0129839	0.867663
cg16340117	0.00544989	0.0135943	0.689369	-0.00292965	0.00767798	0.70361	0.00241734	0.0110597	0.827438
cg16340122	0.00939679	0.0210218	0.655861	-0.00502008	0.011873	0.673358	-0.00180129	0.0171025	0.916335
cg16340130	-0.0273206	0.0135827	0.0470268	0.00879782	0.00767145	0.254246	0.0152436	0.0110503	0.170888
cg16340136	0.0313184	0.0255577	0.223362	0.00766039	0.0144349	0.596836	-0.0118751	0.0207926	0.569224
cg16340152	-0.00571348	0.0179308	0.750677	-0.0141797	0.0101272	0.164624	0.0106292	0.0145877	0.467959
cg16340161	-0.00682656	0.0168201	0.685732	-0.000774607	0.00949991	0.93518	0.00767529	0.0136841	0.576152
cg16340177	0.0068891	0.00859899	0.424982	0.000561054	0.00485667	0.908267	-0.00781705	0.00699577	0.266556
cg16340178	0.00145971	0.00382823	0.703805	-0.00286275	0.00216217	0.188576	0.000367796	0.00311448	0.906236
cg16340188	0.0788229	0.101779	0.440526	-0.0296348	0.0574841	0.607343	-0.100316	0.0828027	0.228615
cg16340208	-0.0304238	0.0284693	0.287851	-0.0126251	0.0160793	0.434242	0.0335978	0.0231614	0.150086
cg16340258	-0.0255006	0.0158358	0.110545	0.0042691	0.00894398	0.634201	0.0165937	0.0128833	0.200779
cg16340268	0.00600627	0.00524849	0.255253	-0.00131088	0.00296432	0.659306	-0.00250124	0.00426995	0.559372
cg16340282	0.0346968	0.0257642	0.18118	-0.0524948	0.0145515	0.000488735	-0.0219858	0.0209606	0.296799
cg16340356	0.000186351	0.00296391	0.949995	-0.00216681	0.001674	0.198574	0.000939345	0.00241131	0.697709
cg16340388	-0.0305525	0.0284097	0.284826	0.00928944	0.0160457	0.563959	0.015011	0.0231129	0.517558
cg16340410	0.0596379	0.0250876	0.0193871	-0.0343396	0.0141694	0.0172059	-0.047777	0.0204102	0.0212668
cg16340422	0.0395601	0.0243383	0.107284	-0.00913242	0.0137462	0.50802	-0.0316774	0.0198006	0.112857
cg16340446	0.00128551	0.0108721	0.90612	-0.00154755	0.00614049	0.801551	0.00574897	0.00884504	0.517235
cg16340485	0.00665847	0.022479	0.767698	-0.00633262	0.012696	0.619047	-0.0108232	0.0182879	0.555333
cg16340516	-0.00100392	0.00247247	0.6856	-0.000136979	0.00139644	0.92206	-0.000322776	0.0020115	0.872845
cg16340532	-0.000624078	0.00351505	0.859447	0.00275964	0.00198528	0.167664	-0.000285333	0.00285969	0.920725
cg16340603	-0.00152585	0.0179298	0.932355	-0.00269895	0.0101267	0.790399	-0.0039001	0.0145869	0.789746
cg16340618	0.00798212	0.0099541	0.424555	-0.00642553	0.00562203	0.255856	-0.00412179	0.00809823	0.611914
cg16340755	0.0116204	0.0098001	0.238591	-0.00267082	0.00553505	0.630506	-0.00767472	0.00797294	0.338119
cg16340767	0.0176939	0.0181619	0.33234	-0.00935906	0.0102577	0.363802	-0.0150158	0.0147757	0.312015
cg16340768	-0.0304171	0.0298842	0.311263	0.0169056	0.0168785	0.319	0.0355317	0.0243125	0.147088
cg16340918	5.30609e-05	0.00301208	0.985981	-0.000188487	0.00170121	0.912005	0.000263829	0.0024505	0.914483
cg16340935	0.00549671	0.0106898	0.608268	-0.000564635	0.00603754	0.925681	-0.00620036	0.00869675	0.47757
cg16340941	0.00433214	0.0121565	0.722335	1.03615e-05	0.00686596	0.998799	-0.00882836	0.00989004	0.37423
cg16340963	-0.0121708	0.0149364	0.417139	-0.00347978	0.00843604	0.680881	0.0145876	0.0121517	0.232852
cg16341056	0.0112195	0.0234749	0.63376	-0.00347677	0.0132585	0.793695	-0.0133367	0.0190981	0.486627
cg16341115	-0.0254492	0.0201562	0.209729	0.0150575	0.0113841	0.18902	0.00972322	0.0163982	0.554584
cg16341159	0.00177153	0.00614427	0.773709	-0.000608448	0.00347026	0.86118	-0.00404526	0.00499872	0.420326
cg16341228	-0.00372578	0.00720299	0.606144	0.0025648	0.00406821	0.529868	2.8009e-05	0.00586004	0.996196
cg16341248	-0.00423095	0.0413455	0.918703	-0.0107671	0.0233517	0.645762	-0.0171616	0.0336369	0.611058
cg16341261	-0.00853912	0.024784	0.731177	-0.0154622	0.0139979	0.272032	0.00238798	0.0201632	0.905967
cg16341266	-0.0218367	0.0193819	0.262639	0.00299654	0.0109468	0.784863	0.0104488	0.0157683	0.509112
cg16341269	-0.0229239	0.015308	0.137475	0.0215309	0.0086459	0.0144457	0.00968302	0.0124539	0.438733
cg16341373	0.00104872	0.00428106	0.806993	-0.000127483	0.00241792	0.958059	0.000885336	0.00348289	0.799877
cg16341385	0.02987	0.0203863	0.146067	-0.0166494	0.0115141	0.151367	-0.00683666	0.0165854	0.681086
cg16341466	-0.0127355	0.0193921	0.512889	0.00923962	0.0109526	0.400945	0.00739525	0.0157766	0.64029
cg16341499	0.0194098	0.0601463	0.747602	0.0134948	0.0339703	0.692044	-0.00733371	0.0489324	0.881172
cg16341506	0.0366495	0.0211061	0.0856282	0.00651634	0.0119206	0.585865	-0.0484202	0.017171	0.00581436
cg16341535	0.0070353	0.0196732	0.721405	-0.00896258	0.0111113	0.42184	-0.0116259	0.0160053	0.469337
cg16341586	-0.0576478	0.0374543	0.126991	0.0170364	0.021154	0.422567	0.0342598	0.0304712	0.263619
cg16341592	-0.00563112	0.00446979	0.210727	0.00122497	0.00252452	0.628596	0.00711116	0.00363643	0.0533683
cg16341690	-0.0168163	0.018645	0.369312	0.0160266	0.0105306	0.131253	0.012664	0.0151688	0.405821
cg16341707	0.0493795	0.0297584	0.100242	-0.041082	0.0168074	0.0163009	-0.0329176	0.0242101	0.177057
cg16341721	-0.011678	0.0167236	0.486648	0.00648458	0.0094454	0.493999	0.00477195	0.0136056	0.72654
cg16341737	-0.0454986	0.0312849	0.14905	0.0218075	0.0176696	0.220087	0.0462339	0.0254521	0.0723489
cg16341836	-0.0333898	0.0383686	0.386298	-0.00596315	0.0216704	0.783762	0.00636882	0.0312151	0.838753
cg16341939	-0.00325652	0.00829629	0.695521	-0.00512702	0.00468571	0.276556	0.00461373	0.0067495	0.495862
cg16341945	0.000904088	0.00385051	0.814856	0.000346286	0.00217475	0.873815	-0.00205678	0.00313261	0.512995
cg16341979	-0.00461713	0.0282092	0.870324	-0.0090911	0.0159324	0.569575	0.00668613	0.0229498	0.771409
cg16341987	0.0137689	0.0250889	0.584387	-0.00961168	0.0141701	0.499175	-0.00960561	0.0204112	0.638969
cg16342020	-0.00785536	0.0121175	0.51833	0.00408658	0.00684392	0.55181	0.00355376	0.0098583	0.719261
cg16342049	-0.0336605	0.0366432	0.360559	0.0249729	0.0206959	0.230468	0.0157932	0.0298113	0.597467
cg16342059	0.00238458	0.00396007	0.548461	0.00015333	0.00223663	0.945484	-0.00373585	0.00322174	0.249039
cg16342115	-0.00388745	0.0317033	0.902659	0.00251827	0.0179059	0.888444	-0.00803019	0.0257925	0.756205
cg16342193	-0.0331263	0.020502	0.109361	-0.00268543	0.0115794	0.817089	0.0368654	0.0166796	0.0294171
cg16342298	-0.00631355	0.0221402	0.776121	0.0109905	0.0125047	0.381601	0.013555	0.0180123	0.453528
cg16342310	0.00901658	0.013183	0.495619	-0.00414895	0.00744571	0.578643	-0.00705343	0.0107251	0.512302
cg16342323	-0.0573271	0.0485629	0.24067	0.0174131	0.0274281	0.526998	0.0567273	0.0395087	0.154238
cg16342341	-0.0248009	0.0131031	0.0613429	0.00870868	0.0074006	0.242144	0.0183329	0.0106602	0.0886321
cg16342373	-0.00390315	0.00780371	0.61808	0.00867089	0.0044075	0.0519753	0.00646161	0.00634876	0.311291
cg16342389	-0.000111935	0.00460505	0.980657	0.00284879	0.00260091	0.276067	-0.00125825	0.00374647	0.737702
cg16342406	-0.019635	0.0233402	0.402255	0.0110356	0.0131824	0.404549	0.00903741	0.0189886	0.635177
cg16342423	-0.00352938	0.0349	0.919655	-0.00629394	0.0197113	0.750174	-0.00408912	0.0283931	0.885782
cg16342439	-0.00793626	0.0106397	0.457508	-0.00408683	0.00600927	0.498052	0.00580926	0.00865602	0.503721
cg16342504	0.0011022	0.0316839	0.97232	-0.0177118	0.0178949	0.324726	-0.0106618	0.0257767	0.680055
cg16342538	0.0216838	0.0230734	0.349644	-0.00068376	0.0130318	0.958262	-0.0201309	0.0187716	0.286168
cg16342550	0.00509145	0.0156227	0.745194	0.00520331	0.00882361	0.556747	0.00554411	0.0127099	0.663649
cg16342553	0.00136069	0.00945046	0.885811	-0.00238587	0.00533758	0.655865	0.000175506	0.00768849	0.981835
cg16342597	-0.054386	0.0185644	0.00422229	0.0240069	0.0104851	0.0241883	0.0340546	0.0151032	0.026372
cg16342620	0.0442952	0.0436784	0.313022	-0.0315216	0.0246693	0.204352	-0.0132371	0.0355349	0.710318
cg16342777	0.013652	0.0178855	0.447117	-0.0116911	0.0101016	0.249944	0.000331621	0.0145508	0.981864
cg16342778	-0.0118592	0.046926	0.801012	0.018369	0.0265036	0.489902	0.0233348	0.0381769	0.542464
cg16342780	-0.00526681	0.0331749	0.874186	0.0159214	0.018737	0.397546	0.00251768	0.0269897	0.925869
cg16342798	0.0364638	0.0285998	0.205335	-0.0280964	0.016153	0.0851065	-0.0182792	0.0232676	0.433993
cg16342824	-0.00309747	0.00760503	0.684681	-0.00188146	0.00429528	0.662329	-0.00105851	0.00618712	0.864511
cg16342842	-0.0136825	0.0117724	0.247955	0.0025833	0.00664901	0.698472	0.00939702	0.00957754	0.328934
cg16342853	0.00330412	0.0204299	0.871851	-0.00744524	0.0115387	0.520279	-0.00856214	0.0166209	0.607612
cg16342895	0.0341454	0.0267906	0.205489	-0.00586093	0.0151312	0.699344	-0.017244	0.0217957	0.430758
cg16342933	-0.0208894	0.00952618	0.0306846	0.0111331	0.00538034	0.0411569	0.0122189	0.00775009	0.118108
cg16342949	0.00656579	0.00878338	0.456537	-0.00274423	0.00496081	0.581399	5.29757e-05	0.00714578	0.9941
cg16342993	-0.0117605	0.0101769	0.250649	-0.00790659	0.00574785	0.17209	0.0134536	0.00827947	0.107388
cg16343129	0.0225215	0.0207416	0.280225	-0.00925708	0.0117148	0.431315	-0.0196707	0.0168745	0.246563
cg16343134	0.00253534	0.039379	0.948796	0.0159064	0.0222411	0.476198	0.0135577	0.0320371	0.673085
cg16343272	0.0198444	0.0242442	0.415047	-0.00170118	0.013693	0.901382	-0.0177375	0.0197241	0.370707
cg16343302	-0.0291348	0.0115874	0.0135536	0.0124408	0.00654453	0.0602481	0.0149678	0.00942704	0.115564
cg16343331	0.00305341	0.0175018	0.861861	-0.00666516	0.00988491	0.501723	-0.00270916	0.0142387	0.849493
cg16343333	0.00891549	0.016263	0.584796	-0.00493301	0.00918525	0.592445	-0.00515244	0.0132309	0.697806
cg16343351	-0.0141765	0.0131313	0.282974	0.00370474	0.00741651	0.618528	0.0173091	0.0106831	0.108395
cg16343357	-0.00385207	0.0137754	0.780348	0.00524144	0.00778029	0.5021	-0.00390423	0.0112071	0.728308
cg16343374	0.00565544	0.0104097	0.588166	-0.00449146	0.00587933	0.446738	0.000642403	0.00846886	0.939689
cg16343401	-0.00375046	0.0279344	0.893473	0.0340498	0.0157772	0.0333583	-0.00638509	0.0227262	0.779336
cg16343465	-0.0752165	0.0799717	0.349254	-0.0108868	0.0451676	0.810034	0.0824779	0.0650615	0.207912
cg16343483	-0.00264623	0.0155885	0.865553	0.0112274	0.00880431	0.205246	0.00408004	0.0126821	0.748353
cg16343503	0.00645689	0.0118797	0.588003	0.00435645	0.00670958	0.517671	0.0017303	0.00966479	0.858283
cg16343533	0.00127293	0.00371404	0.732532	-0.00344024	0.00209767	0.104205	-0.000989581	0.00302158	0.743985
cg16343616	0.0243872	0.0241916	0.315896	-0.0102688	0.0136633	0.454119	-0.0114122	0.0196813	0.563348
cg16343696	0.000565656	0.0029644	0.849064	-0.000796137	0.00167428	0.635482	-0.000462761	0.00241171	0.848233
cg16343710	-0.00197112	0.0105056	0.851558	-0.0014848	0.00593351	0.802926	0.00165068	0.00854689	0.847255
cg16343788	0.00264899	0.00319606	0.409215	-0.0014392	0.00180512	0.427211	-0.000415106	0.00260017	0.873489
cg16343803	-0.00435852	0.0150656	0.77296	0.00790808	0.00850895	0.354974	0.00582079	0.0122567	0.635909
cg16343806	0.0570828	0.0275168	0.0406565	-0.013068	0.0155413	0.402478	-0.0268755	0.0223865	0.232829
cg16343842	0.000981053	0.00690564	0.88732	-0.00155049	0.00390027	0.691839	0.00139783	0.00561813	0.80403
cg16343910	0.0127327	0.00913759	0.166638	0.00328362	0.00516087	0.526095	-0.0157157	0.00743395	0.0370496
cg16343924	-0.0341881	0.0160231	0.0353662	0.0117199	0.00904979	0.198348	0.0273495	0.0130357	0.0384736
cg16343995	-0.0133678	0.0131247	0.310936	0.00768298	0.00741276	0.302541	0.00828665	0.0106777	0.439575
cg16344002	0.00772154	0.00995321	0.439745	-0.010014	0.00562153	0.0779503	-0.00278913	0.0080975	0.731251
cg16344019	0.00178757	0.0177825	0.920134	0.00625912	0.0100435	0.534598	-0.00319985	0.0144671	0.825411
cg16344026	0.00139794	0.00534038	0.79405	-0.000583422	0.00301622	0.847024	0.000278263	0.00434471	0.949064
cg16344081	-0.0347425	0.0310122	0.26533	0.00143535	0.0175155	0.934856	0.0278888	0.0252301	0.271704
cg16344140	0.00136573	0.0592598	0.98166	-0.0120364	0.0334697	0.719903	0.0544348	0.0482112	0.261616
cg16344173	0.00967054	0.0106984	0.368251	0.00561627	0.00604239	0.354925	-0.00600071	0.00870374	0.492176
cg16344195	0.00227986	0.00380963	0.550922	-0.000804991	0.00215166	0.709119	-0.00217546	0.00309935	0.484401
cg16344215	0.00134652	0.00407193	0.74159	-0.00125875	0.00229981	0.585396	0.00047528	0.00331275	0.886213
cg16344227	0.0084553	0.0471676	0.858103	-0.00549636	0.02664	0.836969	0.0147494	0.0383735	0.701542
cg16344234	0.0372765	0.0169633	0.0303418	-0.0284091	0.0095808	0.00379865	-0.00860377	0.0138006	0.534448
cg16344336	0.013924	0.0480649	0.772664	-0.00221759	0.0271468	0.935061	0.00438764	0.0391035	0.91089
cg16344442	-0.0138772	0.0227328	0.542978	0.0146835	0.0128394	0.255563	0.0163246	0.0184944	0.37957
cg16344511	0.00750713	0.0105264	0.477433	0.00439652	0.00594524	0.46137	-0.00211824	0.0085638	0.805156
cg16344560	0.0326579	0.0153635	0.0360433	-0.0174744	0.00867723	0.0467697	-0.0291032	0.0124991	0.0219445
cg16344561	0.0130914	0.0112335	0.246688	0.000509066	0.00634462	0.936213	-0.0065199	0.00913908	0.477288
cg16344575	-0.0175374	0.00940284	0.0651573	0.00830748	0.00531068	0.120972	0.00941678	0.00764975	0.221272
cg16344577	0.0354548	0.0251721	0.16215	-0.0292787	0.0142171	0.0421079	-0.0316349	0.020479	0.12563
cg16344648	-0.0271533	0.0458034	0.554666	-0.0158645	0.0258696	0.541132	0.0081681	0.0372637	0.826952
cg16344674	0.00624269	0.0250605	0.803801	-0.012424	0.0141541	0.382215	-0.00932022	0.0203882	0.648583
cg16344810	-0.00323507	0.00321706	0.317086	0.00155143	0.00181698	0.395271	0.000614328	0.00261727	0.814915
cg16344817	-0.010145	0.0277546	0.715508	-0.00075501	0.0156757	0.961683	0.0105512	0.0225799	0.641335
cg16344834	0.0271097	0.0435098	0.534685	-0.0167095	0.0245741	0.498131	-0.0196572	0.0353977	0.579938
cg16344850	7.74749e-06	0.0110113	0.99944	0.00606024	0.00621915	0.332234	-0.000644068	0.00895835	0.942831
cg16344851	0.0143913	0.0144998	0.323391	0.00179747	0.00818944	0.826728	-0.00841599	0.0117964	0.477273
cg16344896	-0.028876	0.0262928	0.274787	0.0215156	0.01485	0.150569	0.0207058	0.0213907	0.335435
cg16344915	0.0409253	0.0547188	0.456299	0.000633628	0.0309049	0.983684	-0.0184783	0.0445169	0.678986
cg16344968	0.00073863	0.00936435	0.937291	-0.00159879	0.00528894	0.763072	0.000648436	0.00761843	0.932344
cg16344975	0.00817249	0.00935665	0.384558	-0.00254001	0.00528459	0.63184	-0.00234917	0.00761217	0.758275
cg16344981	-0.00364108	0.0259154	0.888554	-0.0178864	0.0146369	0.224635	0.0108356	0.0210837	0.608455
cg16345016	-0.00990272	0.0154034	0.521796	0.0147747	0.00869977	0.0926274	0.0101603	0.0125315	0.419458
cg16345031	0.00717552	0.00372625	0.0570443	-0.00475943	0.00210457	0.0259397	-0.00682437	0.00303151	0.0266102
cg16345055	-0.0118734	0.00941185	0.210109	0.00365171	0.00531577	0.493731	0.0105967	0.00765708	0.169531
cg16345059	0.0273966	0.0481144	0.570384	0.00595193	0.0271748	0.827087	-0.00155996	0.0391438	0.968292
cg16345114	0.0457743	0.0353086	0.19788	0.0320284	0.0199421	0.111477	-0.0118073	0.0287255	0.681941
cg16345121	-0.0178878	0.0127013	0.162193	-0.00793569	0.00717361	0.271334	0.00976387	0.0103332	0.347032
cg16345125	0.000872881	0.0193967	0.964198	-0.00184704	0.0109552	0.866459	0.00664316	0.0157803	0.674694
cg16345171	0.0406865	0.0230471	0.0806169	0.0199295	0.0130169	0.128979	-0.0391111	0.0187501	0.039584
cg16345213	0.00761948	0.0121252	0.531204	-0.00377245	0.00684826	0.582982	-0.00984414	0.00986455	0.32077
cg16345226	-0.0206602	0.0149586	0.170371	0.00330642	0.00844855	0.696381	0.028688	0.0121697	0.0203944
cg16345272	0.0347958	0.017855	0.0541784	-0.0173672	0.0100844	0.0881913	-0.015145	0.014526	0.299694
cg16345311	0.000168678	0.0262346	0.994883	0.00502143	0.0148172	0.735415	0.0165763	0.0213433	0.439237
cg16345355	-0.0083958	0.00359439	0.0215392	-0.00107516	0.00203009	0.59758	0.00908155	0.00292424	0.00248342
cg16345507	0.00419152	0.00357317	0.243617	-0.00213034	0.00201811	0.293741	-0.00241743	0.00290698	0.407658
cg16345520	-0.0125716	0.0172633	0.468211	0.00176246	0.00975024	0.856929	0.0144545	0.0140447	0.30593
cg16345521	0.00810735	0.00532786	0.131307	-0.00127597	0.00300915	0.672473	-0.0051815	0.00433452	0.234814
cg16345559	0.00585098	0.0138604	0.673851	-0.0105083	0.00782831	0.182584	-0.00763282	0.0112762	0.500068
cg16345566	0.0419218	0.0990558	0.673067	0.00541327	0.0559463	0.923116	-0.0799273	0.0805876	0.323735
cg16345647	-0.0173432	0.0122377	0.159597	-0.00471648	0.0069118	0.496608	0.014804	0.00995607	0.140243
cg16345653	0.0177114	0.018873	0.350319	0.00872959	0.0106594	0.414797	-0.00942132	0.0153542	0.540903
cg16345667	-0.0385141	0.0227896	0.094209	0.0111449	0.0128714	0.388682	0.0223961	0.0185406	0.229974
cg16345668	0.00371861	0.0337549	0.912504	-0.000700087	0.0190646	0.970782	0.00165442	0.0274615	0.952083
cg16345720	-0.00960267	0.0130727	0.464363	0.00398305	0.00738342	0.590794	0.00182834	0.0106354	0.863863
cg16345789	-0.0384904	0.0395188	0.332465	0.00688285	0.02232	0.758454	-0.0236811	0.0321508	0.463146
cg16345795	0.00365872	0.00365763	0.319631	6.1745e-05	0.00206581	0.976216	-0.00234518	0.00297569	0.432533
cg16345880	0.00379531	0.00319298	0.237452	-0.000394224	0.00180338	0.827414	-0.00478799	0.00259767	0.068324
cg16345899	0.0475474	0.0213218	0.0280303	-0.0364927	0.0120425	0.00312422	-0.0249641	0.0173465	0.153296
cg16345906	-0.00989768	0.00950566	0.300326	0.00157398	0.00536875	0.770009	0.0125809	0.0077334	0.106985
cg16345915	0.0247175	0.0120323	0.0426124	0.00116048	0.00679578	0.86476	-0.0193863	0.00978895	0.0504594
cg16345971	0.00468314	0.0223504	0.834467	-0.00233786	0.0126234	0.853455	0.000586261	0.0181834	0.974345
cg16345972	0.00120892	0.0163526	0.941218	-0.00667641	0.00923588	0.471477	-0.00460001	0.0133038	0.730259
cg16346020	0.00195549	0.0199243	0.922017	-0.00618056	0.0112532	0.584098	-0.00967327	0.0162096	0.552042
cg16346032	0.0330869	0.0342068	0.335794	-0.0309572	0.0193198	0.112296	-0.0238629	0.0278291	0.393273
cg16346065	0.00904149	0.00745092	0.227866	-0.00415137	0.00420825	0.326325	-0.0055199	0.00606175	0.364735
cg16346087	0.00135724	0.0283663	0.961936	-0.0114747	0.0160212	0.47556	0.0017429	0.0230776	0.939952
cg16346169	0.0171068	0.0341022	0.617051	-0.0204363	0.0192608	0.291282	-0.0211562	0.0277441	0.447563
cg16346236	-0.0121329	0.0131035	0.356758	0.000275355	0.00740079	0.970396	0.00682305	0.0106604	0.523644
cg16346259	-0.0160956	0.0105116	0.128933	0.00881066	0.00593688	0.141003	9.2614e-05	0.00855175	0.991381
cg16346321	0.0168523	0.0252261	0.505671	-0.00444945	0.0142476	0.75548	-0.00388048	0.0205229	0.85042
cg16346414	-0.0115424	0.0333132	0.729724	-0.00857439	0.0188152	0.649602	-0.00649752	0.0271022	0.811032
cg16346422	-0.00210372	0.0420283	0.960181	-0.0152586	0.0237374	0.521849	-0.00588459	0.0341924	0.863712
cg16346448	0.000729602	0.0129316	0.955122	-0.00298577	0.00730369	0.683576	-0.00283549	0.0105206	0.788097
cg16346470	0.0179054	0.0251338	0.477906	-0.0159205	0.0141954	0.264807	-0.00352376	0.0204477	0.863533
cg16346555	-0.0125318	0.0396481	0.752618	0.0169242	0.0223931	0.451595	0.0209472	0.032256	0.517595
cg16346588	0.0249762	0.0166359	0.136481	-0.00688225	0.00939586	0.465626	-0.0203127	0.0135342	0.136612
cg16346591	-0.00242839	0.00858941	0.777989	0.00812083	0.00485126	0.0973266	0.000438474	0.00698797	0.950096
cg16346669	-0.00164378	0.0202947	0.935611	-0.00096477	0.0114623	0.933094	-0.00670098	0.0165109	0.685736
cg16346735	0.0011608	0.0154776	0.940369	0.000239147	0.00874167	0.978231	0.00698158	0.0125919	0.580534
cg16346740	-0.00100356	0.0306803	0.973972	0.0212517	0.0173281	0.222975	0.00156315	0.0249602	0.950192
cg16346788	0.0267639	0.0217314	0.221054	-0.00670487	0.0122738	0.586118	-0.0232444	0.0176797	0.191663
cg16346803	0.000600398	0.0170087	0.971913	-0.0112654	0.00960646	0.243762	0.0058269	0.0138376	0.67461
cg16346806	0.0370258	0.0316888	0.245471	-0.0116661	0.0178977	0.516043	-0.0168824	0.0257806	0.514099
cg16346810	-0.0116799	0.00783071	0.139031	0.00114558	0.00442275	0.796163	0.0098001	0.00637073	0.127198
cg16346813	-0.019997	0.0138991	0.153413	0.0038363	0.00785014	0.626151	0.00633325	0.0113077	0.576701
cg16346827	0.0183322	0.0243231	0.452838	0.00629917	0.0137375	0.647582	-0.0113477	0.0197882	0.567649
cg16346844	0.0200055	0.0262152	0.44722	-0.0140113	0.0148062	0.346316	-0.0109425	0.0213275	0.609057
cg16346927	-0.00483636	0.00722734	0.504956	-0.00135842	0.00408197	0.740007	0.0017102	0.00587985	0.771774
cg16346948	0.00426246	0.00414742	0.306604	0.000447361	0.00234245	0.848936	-0.00121273	0.00337416	0.720058
cg16346952	0.00442189	0.00764006	0.564067	-0.00121723	0.00431507	0.778471	-0.00462407	0.00621562	0.458691
cg16347018	0.00754641	0.00440767	0.0900393	-0.00512954	0.00248943	0.0419978	-0.00604465	0.00358589	0.0950395
cg16347023	0.0190963	0.0129535	0.143627	-0.00329961	0.00731607	0.65298	-0.0141846	0.0105384	0.18141
cg16347123	-0.0265259	0.0270723	0.329588	0.00141218	0.0152903	0.926602	0.0168085	0.0220248	0.447201
cg16347136	0.00199351	0.00442088	0.653036	-0.00439979	0.00249689	0.0811695	-0.000550837	0.00359664	0.878592
cg16347142	-0.0182683	0.0265721	0.493392	0.014103	0.0150078	0.349675	0.000721475	0.0216179	0.973444
cg16347155	-0.01582	0.0177477	0.374909	-0.00964913	0.0100238	0.338108	0.00954666	0.0144388	0.510047
cg16347213	-0.0115375	0.0106769	0.282524	-0.000809043	0.00603026	0.893548	0.0107878	0.00868626	0.217226
cg16347256	-0.0351796	0.0306917	0.254493	0.0283438	0.0173345	0.105235	0.0238337	0.0249695	0.342173
cg16347270	-0.0197735	0.00816249	0.0172517	0.0144858	0.00461014	0.00221846	0.00841046	0.00664065	0.208332
cg16347279	0.00174923	0.0100856	0.862665	-0.00120581	0.00569631	0.832794	-0.0062067	0.00820522	0.451205
cg16347359	-0.000115882	0.00332199	0.972244	0.000336806	0.00187625	0.857907	0.00278318	0.00270263	0.305637
cg16347361	-0.0286994	0.0211901	0.178731	0.012131	0.0119681	0.313266	0.0229266	0.0172394	0.186639
cg16347403	-0.011541	0.0088049	0.193006	-0.00188822	0.00497297	0.704992	0.0106989	0.00716329	0.138501
cg16347412	-0.0237518	0.0185623	0.203717	0.002853	0.0104839	0.786093	0.0164954	0.0151015	0.277378
cg16347469	-0.00425314	0.0112856	0.707088	0.0033959	0.00637404	0.595399	0.000725301	0.00918146	0.937197
cg16347507	0.000845144	0.0369359	0.981791	-0.0190622	0.0208612	0.363084	-0.0205362	0.0300495	0.495958
cg16347583	0.00236817	0.0108215	0.82723	0.000708995	0.00611194	0.907889	-0.00392167	0.00880391	0.65698
cg16347595	-0.0320165	0.0203933	0.119649	0.00705436	0.011518	0.541651	0.0316938	0.0165911	0.0590195
cg16347620	0.00114349	0.011664	0.922104	0.00217244	0.00658775	0.742278	-0.000114191	0.0094893	0.990423
cg16347629	-0.0296695	0.0209026	0.158952	0.00951157	0.0118057	0.422381	0.0208028	0.0170055	0.22415
cg16347769	-0.0101889	0.00838636	0.227309	0.00281137	0.00473658	0.554184	0.00826217	0.00682278	0.22882
cg16347798	-0.0117162	0.0138681	0.400266	0.00555215	0.00783266	0.480103	0.00431714	0.0112825	0.702816
cg16347811	-0.0683695	0.0394753	0.0864281	0.01607	0.0222955	0.472765	0.0391212	0.0321154	0.226094
cg16347828	0.00922869	0.00772271	0.234968	0.00277098	0.00436175	0.526719	-0.0107464	0.00628286	0.0903513
cg16347833	0.0123706	0.0146089	0.399177	-0.0107978	0.00825102	0.193711	-0.00881316	0.0118851	0.460147
cg16347845	0.0291599	0.021772	0.18356	-0.00292206	0.0122967	0.812665	-0.0242127	0.0177127	0.174763
cg16347858	0.002831	0.00542122	0.602704	0.00114622	0.00306188	0.70895	-0.00132634	0.00441047	0.764262
cg16347859	-0.0487128	0.0364256	0.184212	0.014459	0.020573	0.483836	0.0195531	0.0296343	0.510921
cg16347893	0.0012261	0.012104	0.919522	-0.00230717	0.00683628	0.73647	-0.00450753	0.00984729	0.64815
cg16347917	0.0150891	0.00929812	0.107842	-0.00455449	0.00525153	0.387913	-0.00795066	0.00756455	0.295824
cg16347926	0.00299912	0.0124968	0.810839	0.00772342	0.00705814	0.276525	0.000917943	0.0101669	0.928243
cg16347927	0.0144562	0.0156824	0.35889	0.00497105	0.00885732	0.575918	-0.00481355	0.0127585	0.70678
cg16347928	-0.0329469	0.0225724	0.147594	0.0243092	0.0127488	0.0594767	0.0227115	0.0183639	0.219136
cg16347969	-0.00751739	0.0220254	0.733605	-0.00563098	0.0124398	0.651796	0.00431628	0.0179189	0.810153
cg16348003	0.0286895	0.020691	0.16872	0.00360858	0.0116862	0.758137	-0.0212955	0.0168333	0.208844
cg16348076	0.00813626	0.0219563	0.71176	-0.00902292	0.0124008	0.468589	-0.0141433	0.0178627	0.430401
cg16348111	0.0138037	0.00767418	0.0751411	-0.00543583	0.00433434	0.212778	-0.0142454	0.00624339	0.0246717
cg16348112	0.030913	0.0146966	0.0379907	-0.0149638	0.00830058	0.0745018	-0.0237587	0.0119565	0.0497037
cg16348136	-0.00152938	0.00592158	0.796739	-0.00130627	0.00334448	0.69696	0.00252103	0.00481755	0.601945
cg16348158	0.0454752	0.0267568	0.0923837	-0.0189931	0.0151121	0.211809	-0.0257357	0.0217682	0.239963
cg16348164	-0.00709397	0.0103517	0.494775	0.00365303	0.00584658	0.533545	0.0100042	0.00842169	0.237739
cg16348233	-0.00427494	0.0146837	0.771564	0.00218603	0.00829331	0.79265	0.00453885	0.0119461	0.704808
cg16348242	0.00267258	0.00296178	0.369079	-0.00311986	0.0016728	0.0651654	-0.000684844	0.00240957	0.776843
cg16348252	-0.0106519	0.0135835	0.434826	0.00857301	0.0076719	0.266532	0.00881456	0.011051	0.427014
cg16348254	-0.0265778	0.0187448	0.159398	0.0074371	0.0105869	0.484046	0.0162266	0.0152499	0.289924
cg16348316	-0.0027852	0.00561372	0.620905	0.00186874	0.0031706	0.556952	0.00286611	0.00456708	0.531753
cg16348324	0.0311916	0.0128775	0.0172659	-0.00725069	0.00727317	0.321264	-0.019753	0.0104766	0.0623322
cg16348325	-0.00529747	0.0382911	0.89025	-0.00760134	0.0216266	0.725983	-0.000653607	0.031152	0.983303
cg16348358	-0.0132218	0.0210597	0.531579	-0.00322255	0.0118944	0.787015	-0.00188501	0.0171332	0.912618
cg16348380	-0.0211484	0.0245678	0.391439	0.0121101	0.0138758	0.384931	0.0115926	0.0199873	0.563248
cg16348385	0.00635441	0.0045757	0.168063	-0.00227585	0.00258433	0.380672	-0.00203491	0.00372259	0.58587
cg16348390	0.00362304	0.0199288	0.856116	-0.00978484	0.0112557	0.386794	0.00881526	0.0162132	0.587876
cg16348406	-0.0121804	0.0152067	0.425074	-5.10973e-05	0.00858867	0.995265	0.0124795	0.0123715	0.315588
cg16348470	-0.000599671	0.0130933	0.963563	0.0067433	0.00739501	0.364074	0.0030032	0.0106521	0.778588
cg16348475	0.0122617	0.00982737	0.215111	-0.00108882	0.00555045	0.844886	-0.0126191	0.00799513	0.117709
cg16348535	0.000954445	0.0163232	0.953492	-0.00716312	0.00921927	0.439046	0.00961237	0.0132799	0.470894
cg16348536	-0.00988543	0.00946978	0.299103	-0.00115327	0.00534849	0.829728	0.00295978	0.0077042	0.701679
cg16348638	0.0458232	0.0294315	0.122708	-0.0433946	0.0166228	0.0104584	-0.0338343	0.0239442	0.160811
cg16348668	0.0153362	0.028761	0.595081	-0.000539397	0.0162441	0.973578	0.00444256	0.0233987	0.849809
cg16348674	0.000758375	0.0115288	0.947686	-0.00243862	0.00651139	0.708829	-0.00738586	0.00937931	0.432911
cg16348715	-0.0305622	0.0291492	0.296999	0.00450333	0.0164633	0.785016	0.0347276	0.0237146	0.146285
cg16348717	-0.00583047	0.014802	0.694511	0.0105208	0.00836007	0.211216	0.00459581	0.0120422	0.703554
cg16348742	0.00478775	0.00974899	0.624452	-0.000822896	0.00550619	0.881506	-0.00460745	0.00793136	0.562631
cg16348777	0.00704334	0.0106946	0.511704	-0.00245234	0.00604025	0.685627	-0.00614877	0.00870065	0.481428
cg16348807	-0.0014564	0.00576407	0.801054	0.00220484	0.00325552	0.499835	0.000479119	0.0046894	0.91883
cg16348812	0.0114317	0.0139778	0.415431	0.00878262	0.00789462	0.268652	-0.012262	0.0113718	0.283555
cg16348824	0.00792643	0.0149067	0.596113	-0.00695434	0.00841926	0.410808	-0.00869054	0.0121275	0.475326
cg16348929	-0.000951672	0.00965433	0.921677	0.00404887	0.00545272	0.459536	0.00039363	0.00785434	0.960132
cg16348947	0.0153293	0.0164451	0.353552	-0.0187174	0.00928814	0.0466233	-0.00377326	0.0133791	0.778517
cg16348962	0.0228433	0.0133919	0.09122	-0.012218	0.00756367	0.10945	-0.0166974	0.010895	0.128604
cg16349006	-0.00280329	0.00408703	0.494396	-0.00148198	0.00230834	0.522364	0.00484291	0.00332503	0.148451
cg16349029	-0.00122656	0.0174034	0.943957	-0.00570624	0.00982938	0.56289	-0.0113883	0.0141587	0.42315
cg16349057	0.0118563	0.0122412	0.335153	0.00166106	0.00691378	0.810635	-0.0113986	0.00995893	0.255181
cg16349092	-0.00812162	0.0494858	0.869975	0.0156014	0.0279493	0.57798	0.0207123	0.0402595	0.608083
cg16349138	0.0221279	0.0168991	0.193456	-0.00347064	0.00954454	0.716921	-0.0141379	0.0137484	0.306326
cg16349148	-0.0055872	0.0101695	0.583975	0.00242945	0.00574367	0.673237	0.0103885	0.00827345	0.212232
cg16349160	-0.00767581	0.0102129	0.454107	0.00525745	0.00576823	0.364294	0.0093246	0.00830881	0.264497
cg16349206	-0.00386388	0.00499233	0.440816	0.00654279	0.00281965	0.0223912	0.00249864	0.00406155	0.539853
cg16349255	0.00609913	0.00532535	0.254874	-0.00258413	0.00300773	0.392348	-0.0083351	0.00433248	0.057273
cg16349264	-0.00933124	0.0212956	0.662223	0.0153685	0.0120277	0.204352	0.0113579	0.0173252	0.513637
cg16349277	-0.0074074	0.00663727	0.267138	0.00405221	0.0037487	0.282367	0.00432222	0.0053998	0.425392
cg16349299	0.00328134	0.0211402	0.876969	0.00112234	0.0119399	0.925302	-7.57005e-05	0.0171988	0.996497
cg16349314	0.00212765	0.00801611	0.791242	0.00282476	0.00452746	0.534131	-0.00545226	0.00652156	0.405168
cg16349331	-0.025156	0.0194576	0.199097	0.0249308	0.0109895	0.0254864	0.015058	0.0158298	0.343823
cg16349333	0.00603993	0.0157369	0.701953	0.000763851	0.00888813	0.931689	-0.0047688	0.0128029	0.71034
cg16349424	0.00610017	0.0155776	0.696205	-0.00330604	0.00879817	0.707905	0.00294412	0.0126733	0.816782
cg16349527	-0.0607083	0.0346414	0.0828192	0.0328285	0.0195653	0.0965543	0.0329834	0.0281827	0.244703
cg16349534	-0.0120997	0.0228765	0.598061	0.00995812	0.0129205	0.442727	-0.00454408	0.0186113	0.80762
cg16349536	0.015788	0.0240482	0.513033	-0.00427568	0.0135823	0.753585	-0.00339099	0.0195646	0.862755
cg16349563	-0.0224569	0.0227109	0.325187	0.014792	0.012827	0.251635	0.0197166	0.0184766	0.288543
cg16349564	0.0141759	0.0301846	0.639656	-0.0120472	0.0170481	0.481457	-0.0107797	0.0245569	0.661652
cg16349585	-0.00863089	0.0086206	0.319199	0.000720509	0.00486887	0.88266	0.00193605	0.00701335	0.783089
cg16349594	-0.0122437	0.0262288	0.641676	0.0248905	0.0148139	0.096101	-0.00135813	0.0213386	0.949381
cg16349612	0.0172193	0.0158967	0.281378	-0.00119759	0.00897836	0.894161	-0.0097864	0.0129328	0.45104
cg16349616	0.0010112	0.051609	0.984408	0.00718553	0.0291485	0.8058	0.0130172	0.0419869	0.757196
cg16349656	-0.010297	0.0205606	0.617625	-0.000535299	0.0116125	0.963327	0.00197233	0.0167272	0.906379
cg16349662	-0.00890079	0.0216653	0.682093	-0.0080905	0.0122365	0.510049	0.0291025	0.017626	0.101916
cg16349667	0.00808782	0.0292397	0.782667	-0.00405361	0.0165145	0.806615	0.00181802	0.0237882	0.939236
cg16349718	0.000330097	0.0265113	0.990091	-0.00509109	0.0149735	0.734578	-0.0100491	0.0215685	0.642311
cg16349724	0.0120886	0.0101257	0.235417	0.00118353	0.00571894	0.836479	-0.0117918	0.00823782	0.155492
cg16349803	-0.00904724	0.00958797	0.347693	0.00440362	0.00541524	0.418081	0.0126934	0.00780036	0.106889
cg16349819	0.0233511	0.0362127	0.520542	0.00788888	0.0204527	0.700545	-0.00446871	0.0294611	0.87975
cg16349834	0.0147853	0.0216302	0.495875	-0.0134365	0.0122167	0.274093	0.000627744	0.0175974	0.971616
cg16349846	-0.0288453	0.0203566	0.159654	0.0100126	0.0114973	0.385957	0.0110181	0.0165612	0.507425
cg16349876	0.00495042	0.00501905	0.326402	-0.00211157	0.00283474	0.45812	-0.00285335	0.00408328	0.486339
cg16349894	0.00754906	0.0254831	0.767675	-0.00463595	0.0143927	0.74806	-0.00869552	0.0207319	0.675822
cg16349942	0.00165584	0.0312656	0.957871	-0.00723465	0.0176586	0.682924	-0.0010395	0.0254363	0.967485
cg16349964	-0.00408727	0.00873493	0.640879	0.00407877	0.00493345	0.410382	0.000486367	0.00710636	0.945574
cg16350010	-0.000524101	0.00270127	0.846562	0.000653424	0.00152566	0.669381	-0.0015406	0.00219763	0.484949
cg16350115	0.0542114	0.0347404	0.121872	-0.0449455	0.0196212	0.0241257	-0.0460771	0.0282633	0.106252
cg16350123	0.0508603	0.0315572	0.110246	-0.024496	0.0178234	0.172459	-0.0164218	0.0256736	0.523901
cg16350126	0.0272622	0.0151348	0.0747331	0.006546	0.00854809	0.445644	-0.025279	0.0123131	0.0427345
cg16350142	-0.0159951	0.0204279	0.435514	0.0182343	0.0115376	0.117232	0.0107263	0.0166192	0.520167
cg16350225	-0.0133086	0.0175929	0.45118	-0.00748673	0.00993639	0.452976	0.0197874	0.0143128	0.169963
cg16350314	0.00241145	0.00410819	0.558563	-0.0016775	0.00232029	0.471418	-0.000589929	0.00334225	0.86026
cg16350446	0.0468265	0.0321247	0.148134	-0.0362327	0.0181439	0.048602	-0.0448598	0.0261352	0.0892394
cg16350494	0.00105404	0.0104452	0.919827	0.00454849	0.00589938	0.442555	0.00118639	0.00849774	0.889253
cg16350503	0.0151458	0.0139592	0.280582	-0.00248342	0.00788407	0.753437	-0.00824389	0.0113566	0.469622
cg16350608	-0.00976208	0.0274639	0.723015	0.00492568	0.0155115	0.751501	0.00836345	0.0223434	0.70898
cg16350622	-0.0222556	0.0356913	0.534367	-0.0090021	0.0201583	0.65617	0.0137267	0.0290369	0.637455
cg16350637	9.1124e-05	0.0188732	0.996157	-0.00446061	0.0106595	0.676525	0.00895921	0.0153545	0.560903
cg16350652	0.0326465	0.0136499	0.0186788	-0.00803314	0.00770942	0.29998	-0.0256733	0.011105	0.0228785
cg16350675	0.0526948	0.0238871	0.0297207	-0.016713	0.0134913	0.218379	-0.0426069	0.0194335	0.030714
cg16350728	-0.00271911	0.00822178	0.741562	0.00284965	0.00464363	0.540856	-0.000504594	0.00668889	0.94002
cg16350729	-0.0035962	0.0161134	0.82386	0.0104041	0.00910078	0.255738	0.00340282	0.0131092	0.795736
cg16350834	0.0109883	0.0147888	0.459249	-0.0026723	0.00835264	0.749699	-0.0111582	0.0120315	0.355992
cg16351002	-0.0355444	0.0227526	0.121462	0.00822256	0.0128506	0.523757	0.0474586	0.0185105	0.0118702
cg16351010	0.0198383	0.0102602	0.0560581	-0.0062566	0.00579492	0.282939	-0.0122979	0.00834727	0.14388
cg16351046	-0.0225774	0.0130394	0.0865132	0.0203212	0.00736457	0.00691281	0.0108799	0.0106083	0.307604
cg16351077	-0.00397587	0.00980661	0.686047	0.000767957	0.00553873	0.890009	0.00240706	0.00797823	0.763517
cg16351184	0.00686149	0.00561156	0.22436	-0.00345726	0.00316939	0.278023	-0.00326017	0.00456533	0.476854
cg16351244	0.00788206	0.013434	0.558739	0.0024988	0.00758749	0.742608	-0.0161662	0.0109294	0.142307
cg16351292	-0.0534833	0.0219791	0.0167712	0.023455	0.0124137	0.0617888	0.0315098	0.0178813	0.0811594
cg16351335	2.6334e-05	0.0119203	0.998242	0.0052128	0.00673252	0.440634	-0.00178151	0.00969783	0.854627
cg16351352	-0.0033774	0.00467784	0.472015	-0.000405818	0.00264202	0.87824	0.00071547	0.00380569	0.851265
cg16351364	0.00282751	0.00351908	0.423643	0.000177343	0.00198756	0.929084	-0.0035782	0.00286297	0.214342
cg16351410	0.0104089	0.022457	0.644031	-0.00149319	0.0126836	0.906526	-0.0162674	0.0182701	0.375441
cg16351433	0.000629902	0.0384419	0.98696	0.0120955	0.0217118	0.578734	0.00783305	0.0312747	0.802756
cg16351441	-0.0212859	0.00876964	0.0170407	-0.00146574	0.00495305	0.767912	0.0211805	0.0071346	0.00375939
cg16351548	0.00387834	0.012401	0.755139	0.00799515	0.00700402	0.25644	-0.00191108	0.0100889	0.850153
cg16351569	-0.00944899	0.0373439	0.800778	-0.00333737	0.0210916	0.8746	-0.00424009	0.0303814	0.889292
cg16351618	-0.0266371	0.0221039	0.231072	0.0134704	0.0124842	0.283236	0.0298499	0.0179828	0.100128
cg16351657	-0.00674069	0.0446781	0.880386	0.0232257	0.025234	0.359617	0.00269991	0.0363482	0.94094
cg16351679	0.0280055	0.0196546	0.157368	-0.00465712	0.0111008	0.675748	-0.0296246	0.0159902	0.0669385
cg16351734	-0.0161385	0.0187853	0.39238	0.00377756	0.0106098	0.722573	0.00999779	0.0152829	0.514526
cg16351766	0.021432	0.0490271	0.662968	0.00321681	0.0276903	0.907755	-0.00913873	0.0398863	0.819254
cg16351869	-0.0227608	0.0302857	0.454131	0.00739244	0.0171052	0.666564	0.00473801	0.0246392	0.847908
cg16351881	0.00154248	0.00585709	0.792832	0.00279777	0.00330806	0.399755	-0.00344434	0.00476508	0.471506
cg16351907	0.0170798	0.0102613	0.0992089	-0.00615497	0.00579553	0.290837	-0.00344695	0.00834815	0.680582
cg16351957	-0.0169309	0.0137646	0.221632	-0.00238981	0.00777421	0.759189	0.0162472	0.0111983	0.150013
cg16351998	-0.0294528	0.016519	0.0776887	0.0135067	0.00932988	0.150898	0.0223029	0.0134392	0.100203
cg16352072	-0.021595	0.0195624	0.272339	0.005454	0.0110488	0.622672	0.0162053	0.0159151	0.311073
cg16352085	-0.00134716	0.0057449	0.815089	0.00250174	0.00324469	0.442546	-0.0010492	0.0046738	0.822848
cg16352140	-0.0070816	0.00855942	0.410051	0.00259696	0.00483432	0.592352	0.00509318	0.00696358	0.466278
cg16352220	0.00588844	0.0202481	0.771808	0.00557443	0.011436	0.627033	0.000507882	0.016473	0.975467
cg16352276	0.00849467	0.00657572	0.199457	-0.00375351	0.00371394	0.31467	-0.00348042	0.00534972	0.51684
cg16352283	-0.0026495	0.0103982	0.79941	-0.00176036	0.00587288	0.765008	0.00129138	0.00845957	0.878986
cg16352321	-0.011274	0.0247274	0.649447	-0.00951014	0.0139659	0.497507	-0.00241574	0.0201172	0.904663
cg16352333	-0.0259261	0.0250312	0.302868	-0.00123998	0.0141375	0.930287	0.00934497	0.0203643	0.64733
cg16352344	-0.0187061	0.0262823	0.478319	0.00543206	0.0148441	0.715199	0.0190141	0.0213822	0.376047
cg16352366	-0.00507345	0.00664843	0.447233	0.00576504	0.003755	0.127933	0.00277002	0.00540887	0.609715
cg16352384	0.0012751	0.0149217	0.932076	0.000106215	0.00842771	0.98997	-0.00112672	0.0121397	0.926241
cg16352485	0.021795	0.0115755	0.0626855	-0.00627503	0.00653779	0.339513	-0.0143728	0.00941734	0.13018
cg16352502	-0.0254281	0.0219669	0.249855	0.0102028	0.0124068	0.412872	0.0245388	0.0178713	0.172859
cg16352527	-0.00301618	0.0409519	0.941438	-0.0127316	0.0231294	0.583263	-0.00246166	0.0333167	0.941251
cg16352612	0.021781	0.0264102	0.411535	-0.0197289	0.0149164	0.189035	-0.00956868	0.0214862	0.657056
cg16352624	0.0026507	0.00263269	0.316491	0.00257318	0.00148693	0.0866836	-0.0037518	0.00214184	0.0829591
cg16352642	-0.015548	0.0101103	0.127309	0.00159222	0.00571023	0.780957	0.0112719	0.00822527	0.173692
cg16352724	0.0147402	0.0530039	0.781524	-1.3226e-05	0.0299364	0.999648	0.00318349	0.0431217	0.9413
cg16352799	-0.00372494	0.00979523	0.70456	-0.000791381	0.0055323	0.886546	0.00399097	0.00796897	0.617625
cg16352830	-0.00629838	0.0357899	0.860671	0.0193836	0.0202139	0.339959	0.0100711	0.0291171	0.730171
cg16352888	-0.0143367	0.0239499	0.550813	-0.00286419	0.0135268	0.832748	0.00101502	0.0194846	0.95856
cg16352928	-0.00418844	0.0317931	0.89546	-0.0111294	0.0179566	0.536832	-0.00793737	0.0258655	0.759593
cg16352934	0.0023496	0.0086053	0.785397	0.00367783	0.00486023	0.451033	0.00108511	0.0070009	0.877144
cg16352997	0.00135588	0.00516368	0.793425	0.000938321	0.00291642	0.748337	-0.00285916	0.00420095	0.497731
cg16353006	0.00115816	0.0049885	0.816893	0.00276675	0.00281748	0.328521	-0.00600676	0.00405843	0.142062
cg16353022	-0.00180836	0.0207867	0.930852	0.00795612	0.0117402	0.499572	-0.00107999	0.0169112	0.94921
cg16353048	0.010886	0.00846056	0.201239	-0.00215911	0.00477848	0.652383	-0.00722851	0.00688314	0.29622
cg16353049	-0.00616412	0.00754979	0.416216	0.00208907	0.00426409	0.625285	0.00432359	0.00614219	0.483154
cg16353127	-0.00143129	0.0167524	0.932088	-0.0061408	0.00946167	0.517844	-0.00315063	0.013629	0.817664
cg16353174	0.0484121	0.024991	0.0556028	-0.0215991	0.0141148	0.129178	-0.00626906	0.0203316	0.758478
cg16353201	9.67235e-05	0.00409676	0.981212	-0.000905003	0.00231383	0.696552	-0.000678396	0.00333295	0.839133
cg16353254	0.00981302	0.00800078	0.222946	0.00481297	0.0045188	0.289448	-0.0140894	0.00650909	0.0328495
cg16353272	-0.00400311	0.00511283	0.435543	0.00113974	0.0028877	0.693932	0.00183472	0.00415958	0.660125
cg16353318	-0.0243435	0.0275203	0.378556	0.00726225	0.0155433	0.641375	0.024676	0.0223893	0.273105
cg16353345	0.00689787	0.00376865	0.0702398	-0.000587538	0.00212851	0.783105	-0.00702128	0.00306601	0.0241631
cg16353350	0.00408762	0.0324489	0.900013	0.0225211	0.018327	0.222073	-0.0099927	0.0263991	0.705859
cg16353361	0.100484	0.0337828	0.00369604	-0.048226	0.0190804	0.0130862	-0.0934983	0.0274842	0.00097009
cg16353371	0.0230468	0.0193052	0.235433	0.00015097	0.0109035	0.988981	-0.0165494	0.0157059	0.294608
cg16353381	0.00364078	0.0240426	0.879947	-0.0137817	0.0135791	0.312642	0.00817326	0.01956	0.676967
cg16353413	0.00047003	0.00375695	0.900693	-0.00139818	0.00212191	0.511488	0.000857793	0.00305649	0.779573
cg16353446	-0.000270712	0.00269317	0.920138	0.000444502	0.00152109	0.770731	0.000790258	0.00219104	0.719118
cg16353508	0.021143	0.0202022	0.297873	-0.00929622	0.0114101	0.417199	-0.00467795	0.0164356	0.776534
cg16353581	-0.0142138	0.0247225	0.566654	0.00524212	0.0139631	0.708155	0.0130943	0.0201131	0.516551
cg16353615	0.0144915	0.0270432	0.593265	-0.0143269	0.0152739	0.350548	-0.0152556	0.0220012	0.4897
cg16353624	-0.00127535	0.0293289	0.965404	-0.0189774	0.0165648	0.254733	-0.00588059	0.0238607	0.805846
cg16353628	0.0328112	0.0127752	0.0117274	-0.011411	0.00721537	0.116988	-0.0323726	0.0103933	0.00241458
cg16353632	-0.0295596	0.0174688	0.0937974	0.0196886	0.0098663	0.0487595	0.0193608	0.0142119	0.176226
cg16353689	0.0134365	0.0254701	0.599012	-0.00422482	0.0143854	0.769618	-0.019497	0.0207214	0.349064
cg16353729	-0.0245438	0.0173812	0.16109	0.0270752	0.0098168	0.00693774	0.0140867	0.0141406	0.321612
cg16353738	-0.0176348	0.0116073	0.131912	-0.00298555	0.00655577	0.649823	0.0135611	0.00944322	0.154168
cg16353796	-0.00258526	0.00257079	0.317072	0.00166445	0.00145197	0.254447	0.00233821	0.00209149	0.266315
cg16353800	-0.0673877	0.0644388	0.298243	0.0541667	0.0363947	0.13988	0.0207908	0.0524246	0.692536
cg16353833	-0.018379	0.0161104	0.256725	0.00676552	0.00909906	0.458934	0.0133885	0.0131067	0.309533
cg16353836	0.00294924	0.00404807	0.468011	-0.00215844	0.00228633	0.34746	-0.00147752	0.00329333	0.654683
cg16353899	-0.00141225	0.00991435	0.887021	0.00278251	0.00559958	0.620362	0.000862286	0.00806589	0.915083
cg16353907	0.0219121	0.0222166	0.326418	0.00345569	0.0125478	0.783588	-0.0172849	0.0180745	0.341267
cg16353915	-0.0115102	0.0446964	0.797318	-0.00580191	0.0252443	0.818703	-0.013682	0.0363631	0.707536
cg16353929	0.0884724	0.0904298	0.330308	0.0336516	0.0510743	0.511521	-0.110911	0.0735698	0.134884
cg16353953	-0.00412438	0.00811949	0.612622	-0.00350786	0.00458585	0.446151	0.00326258	0.00660567	0.622478
cg16353957	0.00473789	0.00333902	0.159088	0.00171674	0.00188586	0.364888	-0.00417542	0.00271649	0.1275
cg16353975	-6.6982e-05	0.00937739	0.994315	0.00211357	0.00529631	0.690714	0.00326439	0.00762904	0.669671
cg16353976	0.00171662	0.00931321	0.854143	0.00488311	0.00526006	0.355513	-0.00552189	0.00757682	0.46787
cg16354004	0.0441635	0.0181515	0.0167851	-0.0077104	0.0102519	0.453797	-0.0339195	0.0147673	0.0237507
cg16354027	3.16568e-05	0.00190157	0.986751	-0.00127973	0.001074	0.236312	0.000707099	0.00154703	0.648634
cg16354105	-0.0076355	0.0253354	0.763766	0.00124795	0.0143093	0.930681	-0.000631799	0.0206118	0.975609
cg16354117	0.0233545	0.0334529	0.486749	-0.0230913	0.018894	0.224583	-0.0251059	0.0272159	0.358547
cg16354201	-0.00391083	0.00584852	0.505268	-0.00497599	0.00330322	0.135179	0.00374448	0.00475811	0.4332
cg16354207	0.00584436	0.0112358	0.60413	0.000658236	0.00634595	0.917599	-0.00230626	0.00914099	0.801339
cg16354249	-0.00064413	0.0157085	0.967375	0.00187296	0.00887208	0.833242	0.000670057	0.0127797	0.958292
cg16354253	0.000974538	0.00377282	0.796713	-0.00224792	0.00213087	0.294052	7.76566e-05	0.0030694	0.979867
cg16354345	-0.0207336	0.011759	0.0809827	0.0113814	0.00664144	0.0897454	0.00619482	0.00956663	0.518793
cg16354404	-0.027216	0.0350157	0.438883	0.00203969	0.0197767	0.918066	0.0109595	0.0284873	0.701281
cg16354423	0.0079311	0.0117968	0.502969	-0.00268159	0.00666278	0.688213	-0.00714619	0.00959737	0.458296
cg16354430	-0.0183532	0.0389185	0.638274	0.00311639	0.021981	0.887548	-0.00927972	0.0316624	0.770078
cg16354451	0.0011015	0.018798	0.953393	0.00116237	0.010617	0.913044	-0.00859575	0.0152932	0.575357
cg16354502	-0.0159015	0.0134424	0.239699	0.0170118	0.00759223	0.0273039	0.0155529	0.0109362	0.158159
cg16354520	0.00317439	0.020661	0.878208	0.0116021	0.0116692	0.322553	0.00471135	0.0168089	0.779846
cg16354522	0.0129466	0.0185357	0.486537	-0.0134879	0.0104689	0.200646	-0.00913399	0.0150798	0.546108
cg16354620	0.000661172	0.0129034	0.959238	0.00265791	0.00728778	0.716115	-0.0111291	0.0104977	0.291683
cg16354677	0.00747327	0.016075	0.643035	-0.00612033	0.0090791	0.501827	-0.00384671	0.0130779	0.769275
cg16354688	-0.00811045	0.0101157	0.424625	0.00110806	0.00571328	0.846621	0.0131866	0.00822967	0.112304
cg16354694	-0.0163185	0.0279448	0.560594	0.00576326	0.0157831	0.715784	0.0170618	0.0227347	0.454768
cg16354717	-0.02767	0.016574	0.0982134	0.0114686	0.00936093	0.223452	0.0195266	0.0134839	0.15077
cg16354756	-0.0108156	0.0122139	0.378046	0.00668335	0.00689835	0.335013	0.0121007	0.0099367	0.226231
cg16354762	-0.0701542	0.0330296	0.0361888	0.0207574	0.0186549	0.268558	0.0371743	0.0268714	0.169682
cg16354775	-0.00041094	0.0109569	0.970158	0.00130968	0.00618838	0.832832	0.00558149	0.00891403	0.532674
cg16354802	0.0024406	0.0176034	0.890016	0.000492632	0.00994233	0.960583	-0.00219357	0.0143214	0.878581
cg16354853	-0.011183	0.046926	0.812138	0.0180991	0.0265036	0.496286	0.0186254	0.038177	0.626732
cg16354932	-0.0152644	0.0139856	0.277757	0.00126543	0.00789902	0.873052	0.0119312	0.0113781	0.296935
cg16354954	0.000951211	0.00918415	0.917722	0.00823699	0.00518717	0.115518	0.000516966	0.00747183	0.94498
cg16355007	-0.0405304	0.0114288	0.000600982	0.0117958	0.00645494	0.0706827	0.0266757	0.00929799	0.00504389
cg16355115	-0.0181051	0.0191793	0.347495	0.0155418	0.0108324	0.154541	0.0066822	0.0156035	0.669408
cg16355191	0.0437258	0.0297641	0.145014	0.0141497	0.0168106	0.401997	-0.0331892	0.0242148	0.173625
cg16355211	-0.0190045	0.00811083	0.0211452	0.0125524	0.00458096	0.00729863	0.0179097	0.00659862	0.00785158
cg16355231	-0.00354171	0.0242955	0.884398	0.00165207	0.013722	0.904416	-0.00364289	0.0197658	0.854157
cg16355233	-0.0183335	0.0379043	0.629693	-0.0102346	0.0214082	0.633664	-0.00814352	0.0308373	0.792273
cg16355244	0.00253499	0.00828149	0.760176	-0.00381831	0.00467734	0.416285	0.00106894	0.00673746	0.874267
cg16355271	-0.000153392	0.00745378	0.983623	-0.00163039	0.00420986	0.69939	0.0022739	0.00606407	0.708486
cg16355305	0.0288827	0.0158722	0.0718567	-0.00438986	0.00896454	0.625446	-0.020965	0.0129129	0.10768
cg16355382	0.0263497	0.0157698	0.0979319	-0.0252527	0.00890668	0.00556241	-0.0222782	0.0128296	0.0856235
cg16355431	0.0103433	0.0105535	0.32946	-3.02139e-07	0.00596057	0.99996	-0.00367379	0.00858587	0.669672
cg16355465	-0.0203497	0.0195752	0.3011	-0.00945133	0.011056	0.394713	0.026557	0.0159255	0.0985936
cg16355469	-0.00255653	0.00238916	0.287223	0.000771759	0.00134938	0.568676	0.00141094	0.00194371	0.469631
cg16355511	0.000593877	0.00641538	0.926433	0.00662675	0.00362338	0.0704576	-0.00528876	0.00521928	0.313406
cg16355531	0.00245927	0.00764058	0.748237	0.00705601	0.00431537	0.105239	-0.00699538	0.00621605	0.26318
cg16355534	-0.00139347	0.0105401	0.895091	0.00258495	0.00595299	0.665078	0.0024677	0.00857495	0.774123
cg16355550	-0.000688291	0.0223166	0.975458	0.00494983	0.0126043	0.695387	0.00168229	0.0181558	0.926364
cg16355591	0.00970188	0.0117703	0.411787	0.00220085	0.00664779	0.741303	-0.00937686	0.00957578	0.329879
cg16355633	-0.0104625	0.032498	0.748181	-0.0181037	0.0183547	0.326404	0.0182746	0.026439	0.491075
cg16355654	0.00908193	0.00961059	0.346987	-0.00537908	0.00542802	0.324134	-0.00709525	0.00781876	0.366387
cg16355732	0.00630794	0.00976455	0.519786	-0.00147446	0.00551497	0.789756	-0.000493626	0.00794402	0.950579
cg16355771	-0.0101108	0.0226364	0.656106	-0.0114802	0.0127849	0.371414	0.00473454	0.018416	0.79765
cg16355785	0.0208498	0.0154296	0.179715	-0.0132632	0.00871458	0.13124	-0.0061646	0.0125529	0.62446
cg16355800	0.00427734	0.00876805	0.626758	0.00992282	0.00495215	0.0478585	0.000667252	0.00713331	0.925665
cg16355818	0.010288	0.0183225	0.575743	0.00187683	0.0103485	0.856457	-0.0126843	0.0149064	0.396885
cg16355860	-0.0137663	0.0164355	0.404298	0.00854533	0.0092827	0.359538	0.00707764	0.0133712	0.597781
cg16355945	0.0439586	0.0247389	0.0786865	-0.0194247	0.0139724	0.167611	-0.039813	0.0201265	0.0507207
cg16355981	-0.0442767	0.0225858	0.0527908	0.00279575	0.0127563	0.826977	0.0358879	0.0183748	0.0536592
cg16356013	-0.00482927	0.0324392	0.881961	-0.00435562	0.0183215	0.812585	-0.0129281	0.0263911	0.625324
cg16356045	-0.0121519	0.0145712	0.406327	0.0110329	0.00822972	0.183146	-0.00378452	0.0118545	0.750218
cg16356053	-0.0279658	0.028028	0.320843	0.00749095	0.0158301	0.637116	0.012749	0.0228024	0.577365
cg16356068	-0.00452704	0.0116632	0.698749	0.00759037	0.00658732	0.252013	0.00032639	0.00948868	0.97263
cg16356224	0.0141097	0.0105655	0.184821	-0.00375371	0.00596732	0.530784	-0.0108944	0.00859561	0.208001
cg16356250	0.0036696	0.0122079	0.764361	0.0032703	0.00689495	0.636338	-0.00569929	0.0099318	0.567389
cg16356255	0.000172513	0.00766248	0.982084	0.010291	0.00432773	0.0193506	-0.00374144	0.00623386	0.549771
cg16356456	0.0613574	0.0261995	0.0212081	-0.0302192	0.0147974	0.0438175	-0.0390988	0.0213148	0.0696362
cg16356472	-0.0195366	0.0116041	0.0954438	0.00281738	0.00655395	0.668231	0.0139874	0.00944061	0.14165
cg16356516	-0.00423385	0.00707579	0.550982	0.00252854	0.00399637	0.528397	0.00420466	0.00575656	0.466881
cg16356520	-0.012504	0.0130605	0.340724	-0.00569153	0.00737649	0.442222	0.015442	0.0106254	0.149333
cg16356528	-0.0128087	0.0128944	0.322983	0.00243394	0.00728267	0.738935	0.0159794	0.0104903	0.130915
cg16356531	0.0124456	0.00888362	0.164384	-0.00600531	0.00501743	0.234237	-0.0119107	0.00722733	0.102554
cg16356539	0.0151506	0.0112241	0.180183	-0.00640015	0.00633934	0.315177	-0.00457931	0.00913147	0.617154
cg16356552	-0.00604423	0.020701	0.770921	0.013189	0.0116918	0.262053	0.00372446	0.0168414	0.825437
cg16356563	-0.0210077	0.0124053	0.0935481	0.0016992	0.00700647	0.808885	0.0124178	0.0100924	0.221489
cg16356606	0.0130088	0.0150692	0.390098	-0.00234464	0.00851102	0.783525	-0.00763963	0.0122597	0.534632
cg16356622	0.00664266	0.0235771	0.778735	-0.00213566	0.0133162	0.872912	-0.0112088	0.0191813	0.560319
cg16356630	0.0213774	0.0118921	0.0753172	-0.00507169	0.00671659	0.452	-0.0170457	0.00967488	0.0812125
cg16356655	0.00449742	0.00862543	0.603255	0.00268411	0.0048716	0.582908	-0.00852274	0.00701728	0.227461
cg16356678	-0.00691096	0.00339628	0.0445655	-0.000446245	0.0019182	0.816528	0.00548196	0.00276307	0.0500514
cg16356712	0.00314076	0.0266713	0.9065	0.00603277	0.0150638	0.689674	-0.0183015	0.0216986	0.401036
cg16356737	-0.0130711	0.0182467	0.475475	0.0123235	0.0103056	0.234661	0.00728232	0.0148447	0.62483
cg16356743	0.00553401	0.0114196	0.629038	0.000228173	0.00644976	0.971851	-0.00827265	0.00929053	0.375411
cg16356837	0.00754906	0.00453165	0.0989361	-0.00192924	0.00255945	0.452795	-0.00536289	0.00368675	0.148965
cg16356856	0.000107282	0.0142673	0.994016	0.0138617	0.0080581	0.0885489	0.000652792	0.0116073	0.955265
cg16356956	-0.0354569	0.0195022	0.0721044	0.0173304	0.0110148	0.118853	0.015981	0.0158662	0.316299
cg16356987	-0.00471805	0.0174611	0.787573	-0.00993199	0.00986197	0.316367	0.00994274	0.0142056	0.485638
cg16357113	-0.0192374	0.0166191	0.249861	0.00663679	0.00938639	0.481204	0.0141452	0.0135206	0.298045
cg16357117	0.0187972	0.0196789	0.341828	-0.012522	0.0111145	0.262649	-0.0156508	0.0160099	0.330693
cg16357147	0.00308207	0.0153021	0.840791	0.00553894	0.00864255	0.523089	0.0052852	0.0124491	0.6721
cg16357224	-0.0306087	0.0352191	0.38692	0.0355724	0.0198916	0.0768157	0.00984932	0.0286527	0.731772
cg16357225	-0.00513909	0.0119068	0.666973	0.00251991	0.00672491	0.708684	0.000791498	0.00968687	0.935045
cg16357268	-0.0130398	0.0311986	0.676889	-0.00537458	0.0176208	0.761003	-0.00248639	0.0253818	0.922165
cg16357344	-0.0108945	0.00615614	0.0798882	0.00377238	0.00347696	0.280599	0.00706159	0.00500837	0.161718
cg16357353	-0.00765092	0.0198227	0.700358	0.019236	0.0111958	0.0889285	0.00268534	0.0161269	0.868096
cg16357381	0.00968196	0.00677436	0.156125	-0.00425016	0.00382613	0.269361	-0.00410667	0.00551133	0.457975
cg16357388	-0.00101382	0.00754684	0.893411	-0.00331004	0.00426242	0.439287	0.00283583	0.00613978	0.645192
cg16357434	0.00134404	0.0202988	0.947343	-0.0101054	0.0114647	0.380239	-0.00204393	0.0165142	0.901753
cg16357443	-0.0896884	0.0261412	0.00088201	0.0157837	0.0147644	0.287681	0.0709903	0.0212674	0.00119387
cg16357457	0.00564327	0.0226728	0.803959	-0.00194229	0.0128055	0.879754	-0.01762	0.0184456	0.341806
cg16357477	0.00191166	0.00679151	0.778937	0.00334251	0.00383581	0.385668	-0.00234782	0.00552528	0.671824
cg16357564	-0.00535427	0.00834359	0.522552	0.00230204	0.00471242	0.626284	-0.00155964	0.00678799	0.818754
cg16357568	0.0180113	0.0155713	0.250207	-0.0102036	0.00879459	0.24878	-0.0166378	0.0126681	0.192129
cg16357582	0.0186728	0.0189001	0.325598	-0.0198001	0.0106747	0.0666211	-0.02266	0.0153763	0.143769
cg16357661	-0.000863638	0.0039683	0.828167	-0.000374401	0.00224128	0.867676	0.00138028	0.00322844	0.669926
cg16357662	0.0114906	0.013486	0.396272	0.00543542	0.00761686	0.477168	-0.0144595	0.0109717	0.190612
cg16357669	-0.000978664	0.075425	0.989674	0.0243807	0.0425997	0.568415	-0.0119718	0.0613625	0.845719
cg16357675	0.0236019	0.0197951	0.23602	-0.00130553	0.0111802	0.90728	-0.0228306	0.0161044	0.159463
cg16357703	0.00192766	0.00774506	0.803967	-0.00152041	0.00437437	0.728906	0.00405309	0.00630104	0.52157
cg16357719	-0.018009	0.0227835	0.43118	0.00331256	0.012868	0.79739	0.00783429	0.0185357	0.67347
cg16357768	0.00346138	0.00945697	0.715143	-0.00218115	0.00534125	0.683901	-0.00235397	0.00769378	0.760286
cg16357834	-0.00108519	0.00428251	0.800489	-0.00104875	0.00241874	0.665537	0.00237456	0.00348407	0.497132
cg16357866	0.000974622	0.00246487	0.693403	0.00202879	0.00139214	0.148227	-0.000155642	0.00200531	0.938293
cg16357878	0.00287235	0.0267942	0.914849	-0.0208937	0.0151333	0.170529	-0.013242	0.0217986	0.544945
cg16357904	-0.0161516	0.0195035	0.409603	0.00868101	0.0110155	0.432555	0.000918548	0.0158672	0.953954
cg16357921	-0.00252396	0.0036102	0.486133	0.0031104	0.00203902	0.130371	-0.000170695	0.0029371	0.953774
cg16357930	0.0126071	0.0434679	0.772404	0.0101522	0.0245505	0.680126	-0.00133591	0.0353636	0.969943
cg16357969	-0.0214094	0.0163148	0.192494	0.000112497	0.0092145	0.990284	0.0210612	0.013273	0.115786
cg16358027	0.00602504	0.0209641	0.774414	-0.0112092	0.0118404	0.346127	-0.00536006	0.0170555	0.753983
cg16358034	-0.0315107	0.0250519	0.211448	0.024049	0.0141492	0.0923653	0.0230748	0.0203812	0.260329
cg16358044	0.00281019	0.0135522	0.836159	0.00294566	0.00765425	0.70119	-0.00801761	0.0110255	0.468845
cg16358099	-0.00861885	0.017695	0.62729	0.0172054	0.00999403	0.0883023	0.0116628	0.0143959	0.419818
cg16358138	0.0276182	0.0245503	0.263351	-0.0171289	0.0138659	0.219661	-0.00075781	0.019973	0.969811
cg16358154	-0.0712859	0.0799806	0.374956	0.0441776	0.0451726	0.330497	0.0374365	0.0650687	0.566381
cg16358155	0.0231945	0.0482993	0.632137	-0.0397266	0.0272792	0.148507	-0.00958355	0.0392942	0.807824
cg16358215	-0.00249292	0.0124747	0.842021	0.0033298	0.00704564	0.637547	0.00157305	0.0101489	0.877142
cg16358252	-0.00106523	0.0110492	0.923394	0.00319674	0.00624055	0.609627	-0.00546562	0.00898918	0.54458
cg16358257	0.00647406	0.0045928	0.16182	-0.00155657	0.00259399	0.549847	-0.00284056	0.0037365	0.448949
cg16358350	-0.0332792	0.0194845	0.0908051	0.00594568	0.0110048	0.590228	0.0259997	0.0158518	0.104174
cg16358430	-0.00352253	0.00379937	0.356134	0.00334	0.00214587	0.122817	0.00308792	0.003091	0.320254
cg16358438	0.00271334	0.0053753	0.614847	-0.00461721	0.00303595	0.131518	-0.00156846	0.00437312	0.720621
cg16358446	0.00120559	0.00308105	0.696432	-0.000754533	0.00174016	0.665532	0.00205896	0.00250661	0.413405
cg16358453	0.0129292	0.0192716	0.503866	0.0106475	0.0108845	0.330373	-0.0190793	0.0156785	0.226563
cg16358565	-0.0054354	0.00619408	0.382353	-3.55824e-05	0.00349839	0.991905	0.00371465	0.00503924	0.462795
cg16358576	-0.0114311	0.0130994	0.38499	-2.37262e-05	0.00739848	0.997448	-0.000293037	0.0106571	0.978119
cg16358638	0.0185563	0.0103697	0.0766261	-0.0055403	0.00585674	0.346491	-0.0143794	0.00843632	0.0914634
cg16358679	0.00633423	0.0173105	0.715215	0.002306	0.00977691	0.814032	0.00194027	0.0140831	0.890703
cg16358696	-0.0200671	0.01638	0.223474	0.00349075	0.00925135	0.706749	0.013639	0.0133261	0.3086
cg16358698	-0.00968044	0.0230305	0.675164	-0.00559515	0.0130075	0.668033	0.0151246	0.0187366	0.421493
cg16358738	-0.0167418	0.0225678	0.459954	0.00630921	0.0127462	0.621716	0.0173736	0.0183602	0.346342
cg16358741	0.0112539	0.016502	0.496865	-0.00984279	0.00932026	0.293536	-0.00645741	0.0134253	0.631598
cg16358817	0.0120681	0.0161783	0.457488	0.0124952	0.00913745	0.174606	-0.00563472	0.013162	0.669514
cg16358826	0.00795534	0.0118363	0.503092	-0.00442066	0.00668509	0.509989	-0.00602635	0.0096295	0.532886
cg16358843	-0.0036722	0.0128485	0.775629	-0.0058529	0.00725678	0.421883	0.0105514	0.010453	0.31526
cg16358867	0.0252115	0.0207592	0.227485	-0.0156849	0.0117247	0.184068	-0.015519	0.0168888	0.360406
cg16358920	-0.000110597	0.0122579	0.992819	-0.00311796	0.00692321	0.653443	0.0143086	0.00997251	0.154527
cg16358924	0.00996802	0.0143176	0.487946	-0.00100665	0.0080865	0.901186	0.00262472	0.0116482	0.822189
cg16359034	-0.0210846	0.0133457	0.117357	0.00754068	0.0075376	0.319577	0.0264277	0.0108575	0.0167413
cg16359035	-0.011479	0.0181185	0.52785	-0.00897553	0.0102332	0.382579	0.00902627	0.0147404	0.541725
cg16359041	0.00809148	0.0139063	0.562	-0.00775749	0.00785423	0.32574	-0.00780824	0.0113136	0.491722
cg16359050	0.0101591	0.00626553	0.108138	0.000797654	0.00353874	0.822133	-0.00400885	0.00509736	0.433499
cg16359057	-0.00902878	0.0240082	0.707677	-0.0130366	0.0135597	0.338707	0.0136179	0.019532	0.487322
cg16359129	0.00285171	0.00910363	0.754756	0.000906862	0.00514169	0.860364	-0.00689586	0.00740632	0.354101
cg16359135	0.0176657	0.01468	0.231727	0.00177493	0.0082912	0.830934	-0.0204174	0.011943	0.0905109
cg16359142	-0.00624749	0.0118744	0.599985	0.00635819	0.0067066	0.345436	-0.000726539	0.00966049	0.940203
cg16359169	0.0046912	0.00299058	0.119951	-0.00333541	0.00168907	0.0511155	-0.00240211	0.00243301	0.325927
cg16359174	0.0125331	0.0142531	0.381377	-0.0161527	0.00805009	0.047556	0.00690435	0.0115957	0.552934
cg16359175	0.0196134	0.030187	0.517386	-0.0144133	0.0170495	0.399956	0.0026166	0.0245588	0.915368
cg16359235	0.0166095	0.0127171	0.194584	-0.00207464	0.00718254	0.77331	-0.00336384	0.0103461	0.745774
cg16359300	-0.0204149	0.0328069	0.535206	-0.00952952	0.0185292	0.608202	0.00592792	0.0266903	0.824698
cg16359312	-0.0190676	0.0147887	0.200316	0.00870894	0.0083526	0.29967	0.0228174	0.0120315	0.0608418
cg16359316	-0.00515606	0.010141	0.612289	0.00163	0.00572758	0.77656	0.00921507	0.00825026	0.26675
cg16359360	0.0123569	0.00676793	0.0709253	-0.00312649	0.0038225	0.415389	-0.0117717	0.0055061	0.0350093
cg16359370	0.0143278	0.0101764	0.162312	0.000628236	0.00574759	0.913185	-0.0168097	0.00827909	0.0450277
cg16359398	-0.0148402	0.0275162	0.590885	-0.000383578	0.015541	0.980359	0.0202929	0.022386	0.366896
cg16359406	0.00539525	0.00371036	0.149113	-0.000590357	0.00209559	0.778757	-0.00562519	0.00301859	0.0653839
cg16359407	-0.0293642	0.0307925	0.342625	0.00642167	0.0173914	0.712743	0.0317447	0.0250514	0.208093
cg16359424	0.000807288	0.0141337	0.954568	-0.0022659	0.00798266	0.777122	-0.00378898	0.0114986	0.742468
cg16359517	0.0200197	0.00797886	0.0137444	-0.00360418	0.00450642	0.425769	-0.0173888	0.00649126	0.00866613
cg16359521	0.00354294	0.011559	0.759867	-0.00358483	0.00652847	0.584181	-0.000929795	0.00940391	0.921441
cg16359525	0.0269717	0.0179337	0.135805	-0.00995095	0.0101289	0.328305	-0.0103873	0.0145901	0.478193
cg16359547	0.000486598	0.00405574	0.904746	-0.00128241	0.00229066	0.576865	-0.00112601	0.00329957	0.73364
cg16359550	0.036729	0.0110677	0.00127091	-0.0201601	0.00625098	0.00171162	-0.0231642	0.0090042	0.0115939
cg16359563	-0.00156246	0.0119012	0.895819	0.00399838	0.00672176	0.553321	-0.00943027	0.00968233	0.332471
cg16359577	0.0139808	0.0501185	0.780867	0.00887416	0.0283067	0.754567	-0.0024194	0.0407742	0.952805
cg16359643	-0.0151137	0.0111018	0.176519	0.00408493	0.00627027	0.516264	0.00924606	0.00903198	0.308496
cg16359657	0.00586346	0.0155727	0.707343	0.00995622	0.00879539	0.260404	0.0032025	0.0126693	0.80097
cg16359663	0.0338341	0.0505988	0.505276	0.0140206	0.028578	0.6248	-0.0133906	0.041165	0.745655
cg16359696	0.0401388	0.0347694	0.251131	-0.0136985	0.0196376	0.487101	-0.0308093	0.0282869	0.278748
cg16359799	0.0266311	0.0187308	0.158263	-0.0228145	0.010579	0.0334855	-0.037104	0.0152385	0.0167052
cg16359901	-0.00560846	0.0119114	0.638797	0.00259119	0.00672752	0.700951	0.00309961	0.00969063	0.749758
cg16359902	-0.0166664	0.0118018	0.161062	0.0055983	0.00666563	0.403022	0.0122606	0.00960147	0.204638
cg16359915	-0.0233133	0.0252226	0.3576	0.0137862	0.0142456	0.33555	0.0192086	0.0205201	0.351527
cg16359985	0.0191869	0.0149809	0.203303	-0.0144027	0.00846116	0.0918863	-0.0115106	0.0121878	0.347273
cg16360003	0.00132505	0.0147777	0.928736	-0.0028215	0.00834635	0.736047	0.00577001	0.0120225	0.632343
cg16360182	0.00537603	0.0058327	0.358946	-0.00142717	0.00329428	0.665802	-0.00163027	0.00474523	0.731914
cg16360247	-0.0087882	0.0191996	0.648161	0.00050229	0.0108439	0.963149	0.00543414	0.01562	0.728664
cg16360272	0.0155139	0.0149366	0.301524	-0.01067	0.00843614	0.208943	-0.00396009	0.0121518	0.745206
cg16360278	-0.000449496	0.0298619	0.988021	-0.00151394	0.0168659	0.928658	-0.012206	0.0242944	0.6165
cg16360310	-0.0124274	0.0269469	0.645691	-0.00241062	0.0152195	0.874475	0.00902977	0.0219228	0.68132
cg16360322	0.0131626	0.0132733	0.323806	-0.00250039	0.00749671	0.739445	-0.0155443	0.0107986	0.153203
cg16360370	-0.032438	0.0211032	0.127488	0.0138655	0.011919	0.24753	0.0243443	0.0171687	0.159378
cg16360372	0.00958395	0.0113035	0.398573	0.00150598	0.00638415	0.814008	-0.00804808	0.00919602	0.383622
cg16360420	0.028863	0.041055	0.483701	-0.0182984	0.0231877	0.431934	-0.0242931	0.0334006	0.468761
cg16360432	-0.0109184	0.015505	0.482988	0.00610604	0.00875714	0.487288	0.010032	0.0126142	0.428364
cg16360444	-0.00145139	0.00478753	0.762411	-0.00278734	0.00270397	0.305157	0.00149253	0.00389493	0.702403
cg16360502	0.00910937	0.0403409	0.82182	-0.0163312	0.0227844	0.475221	-0.0167264	0.0328196	0.611445
cg16360576	-0.057546	0.0286846	0.0475945	0.0373935	0.0162009	0.0230951	0.0448229	0.0233365	0.0576738
cg16360601	0.0168469	0.0291296	0.56436	0.0035651	0.0164522	0.828897	-0.0101079	0.0236986	0.670664
cg16360649	0.000527767	0.00991782	0.95767	-0.0038821	0.00560154	0.489923	-0.00328829	0.00806871	0.684503
cg16360659	-0.0167937	0.0171381	0.329546	0.00350697	0.00967952	0.717902	0.00220451	0.0139428	0.874695
cg16360668	0.00959624	0.0295104	0.745737	0.00312466	0.0166673	0.851678	-0.00684498	0.0240084	0.776163
cg16360691	0.0339444	0.0238724	0.158226	-0.0131961	0.013483	0.330129	-0.0255121	0.0194215	0.192048
cg16360717	-0.00728236	0.00781731	0.353849	0.00447172	0.00441518	0.313647	0.00715956	0.00635983	0.263021
cg16360777	-0.00398569	0.0384456	0.917642	-0.0204523	0.0217139	0.348561	-0.000378151	0.0312777	0.990378
cg16360831	0.0159827	0.023759	0.502722	0.00652264	0.013419	0.627998	-0.00685787	0.0193293	0.723508
cg16360861	-0.00103236	0.0424217	0.980634	0.0168887	0.0239596	0.482556	-0.0020083	0.0345125	0.953715
cg16360868	-0.0302677	0.0233277	0.197505	0.0156223	0.0131754	0.238601	0.0275857	0.0189784	0.149272
cg16360889	-0.018109	0.016725	0.281575	-0.00687657	0.00944619	0.468366	0.0166544	0.0136067	0.223894
cg16360909	-0.00762498	0.0395188	0.847401	0.0242334	0.02232	0.280264	0.014875	0.0321508	0.644631
cg16360987	-0.00136179	0.00324168	0.675342	0.00175119	0.00183089	0.341188	0.000261765	0.00263729	0.921138
cg16361013	0.00503983	0.00686075	0.464344	-0.000876808	0.00387492	0.821457	-0.00612254	0.00558161	0.275368
cg16361144	-0.00518788	0.0107101	0.62919	0.00107976	0.00604903	0.858698	-0.00396099	0.0087133	0.650409
cg16361168	0.00568695	0.00342251	0.0997827	-0.00122753	0.00193302	0.526887	-0.0057023	0.00278441	0.0432406
cg16361179	0.0148765	0.0286304	0.60451	0.0168644	0.0161703	0.299549	-0.023822	0.0232925	0.308951
cg16361184	-0.00497644	0.0295019	0.866394	0.0178756	0.0166625	0.285995	-0.00143686	0.0240014	0.952385
cg16361249	0.00645684	0.0620365	0.917318	-0.0286467	0.0350379	0.415574	-0.00667682	0.0504702	0.895024
cg16361253	-0.0538866	0.0250354	0.03382	0.033382	0.0141399	0.0202131	0.0404792	0.0203677	0.0496663
cg16361282	-0.00371248	0.0040971	0.367092	0.00247545	0.00231402	0.287356	0.00423496	0.00333323	0.206905
cg16361301	0.00040665	0.00575083	0.943771	-0.00144646	0.00324804	0.657061	0.00149838	0.00467862	0.749452
cg16361302	-0.00853162	0.00836398	0.31022	0.00281315	0.00472394	0.552875	0.00652496	0.00680457	0.339965
cg16361303	0.00369494	0.00555127	0.507229	-0.00200165	0.00313533	0.524691	-0.000739124	0.00451628	0.870338
cg16361313	-0.0405695	0.0198053	0.0431928	0.0154124	0.0111859	0.171391	0.0267903	0.0161127	0.0995719
cg16361319	-0.00203945	0.0152707	0.89403	-0.00612669	0.00862479	0.479169	0.0108586	0.0124235	0.384236
cg16361343	-0.00688197	0.0158755	0.665607	0.0107784	0.00896642	0.232228	0.00531652	0.0129156	0.681506
cg16361373	0.024567	0.026686	0.359523	-0.0104386	0.0150721	0.490215	-0.0211851	0.0217106	0.331568
cg16361396	0.0172222	0.0172233	0.319805	-0.000577338	0.00972764	0.952794	-0.0144915	0.0140121	0.303583
cg16361417	0.00615541	0.0127021	0.629043	-0.00459676	0.00717409	0.523184	-0.00694272	0.0103339	0.503266
cg16361444	-0.0145319	0.0136632	0.290131	0.00668085	0.00771689	0.388745	0.00551787	0.0111158	0.620723
cg16361486	0.0132755	0.0155582	0.395585	-0.00373729	0.00878717	0.671542	-0.00321259	0.0126574	0.800174
cg16361543	0.00140204	0.0117253	0.905066	0.0023409	0.00662242	0.724487	0.00261813	0.00953923	0.78431
cg16361553	-0.047904	0.0272098	0.0814356	0.00186505	0.015368	0.903655	0.0354032	0.0221367	0.112974
cg16361596	-0.00526503	0.0177176	0.76697	-0.004355	0.0100068	0.664372	-0.00510719	0.0144143	0.723864
cg16361614	-0.018083	0.00841015	0.0340047	0.00263804	0.00475001	0.579904	0.0155504	0.00684213	0.0252257
cg16361649	-0.0182405	0.029135	0.532727	0.0192547	0.0164553	0.244792	0.0114112	0.023703	0.631288
cg16361702	0.00899096	0.0206049	0.663542	-0.00145246	0.0116375	0.900931	-0.00670178	0.0167632	0.690181
cg16361757	-0.00527635	0.0191887	0.783917	-0.00854347	0.0108377	0.432418	0.0116422	0.0156111	0.457596
cg16361775	0.0275351	0.0332504	0.409618	-0.0108141	0.0187797	0.566042	-0.0204147	0.0270511	0.452256
cg16361840	0.00134493	0.00246779	0.586995	0.000335837	0.00139379	0.810096	-0.000990319	0.00200769	0.62293
cg16361847	-0.0190471	0.0136963	0.167472	0.00402503	0.00773559	0.60401	0.0242836	0.0111427	0.0317032
cg16361864	0.00449498	0.0034501	0.195677	-0.00052413	0.0019486	0.788512	-0.00194689	0.00280685	0.48956
cg16361867	-0.0602221	0.0365562	0.102682	0.0191748	0.0206468	0.355324	0.057685	0.0297406	0.0553029
cg16361876	0.00336158	0.0105116	0.749803	-0.00296295	0.00593691	0.618847	-0.000273767	0.0085518	0.974527
cg16361890	-0.00643199	0.0319448	0.840844	-0.00129058	0.0180423	0.943121	0.00873958	0.0259889	0.737378
cg16361892	-0.00299998	0.00433632	0.490681	0.000644862	0.00244913	0.79287	0.00186213	0.00352784	0.598805
cg16361915	-0.00631976	0.0190794	0.741174	0.0066637	0.010776	0.537756	0.0175638	0.0155222	0.260594
cg16361921	-0.00416824	0.0553556	0.94013	-0.0295165	0.0312646	0.347446	0.0119335	0.0450349	0.791579
cg16361947	0.00611733	0.0131844	0.64369	0.00525032	0.0074465	0.482438	-0.00718636	0.0107263	0.504448
cg16361966	0.0018563	0.0097109	0.848798	-0.00433332	0.00548467	0.43139	-0.00253225	0.00790037	0.749255
cg16361969	0.00292761	0.00343723	0.396438	-0.00168167	0.00194133	0.388471	-0.000329654	0.00279639	0.9064
cg16361977	-0.000913749	0.0201925	0.963999	-0.00126994	0.0114046	0.911565	0.00239369	0.0164278	0.884449
cg16361995	-0.00577577	0.0301832	0.848642	0.00760254	0.0170473	0.656605	0.0121184	0.0245558	0.62276
cg16362007	0.0156656	0.00942277	0.0996021	-0.00759746	0.00532194	0.156593	-0.00779344	0.00766596	0.311833
cg16362014	0.00734137	0.0172916	0.672086	-0.00832305	0.00976622	0.396166	-0.0121923	0.0140677	0.388231
cg16362027	0.00665785	0.0205444	0.746574	-0.00963339	0.0116034	0.408431	0.00288608	0.016714	0.863264
cg16362030	-0.0713514	0.0285126	0.0139887	0.0325204	0.0161038	0.0461737	0.0394108	0.0231967	0.0924947
cg16362055	0.0256248	0.0185258	0.169749	-0.00946215	0.0104633	0.368045	-0.0176919	0.0150718	0.243305
cg16362074	-0.00776465	0.0210278	0.712734	0.00242018	0.0118764	0.838948	0.00224355	0.0171073	0.895929
cg16362123	5.40374e-05	0.0116357	0.996304	-0.00247637	0.0065718	0.707124	-0.00831758	0.00946632	0.381741
cg16362133	0.0011665	0.0077908	0.881288	-0.000553617	0.00440021	0.900135	-0.00528799	0.00633826	0.406143
cg16362140	-0.00307989	0.00809745	0.704506	0.00311798	0.0045734	0.496997	0.00241988	0.00658773	0.714164
cg16362141	0.00859979	0.00531684	0.108993	-0.0047139	0.00300293	0.119692	-0.00489919	0.00432555	0.260139
cg16362170	-0.00310012	0.00388591	0.426924	-0.00154477	0.00219474	0.483195	0.000843276	0.00316141	0.790229
cg16362173	0.0112725	0.0147573	0.446788	0.00970403	0.00833486	0.247141	-0.0148688	0.0120059	0.218506
cg16362181	-0.00408464	0.0296201	0.890602	0.00519857	0.0167293	0.756653	0.00414945	0.0240976	0.863641
cg16362189	-0.00566882	0.00941123	0.548335	0.014673	0.00531542	0.00689061	0.000626703	0.00765657	0.934932
cg16362203	0.00441399	0.0352296	0.900549	0.00146289	0.0198975	0.941541	-0.0162732	0.0286613	0.571486
cg16362222	0.0154135	0.015385	0.318884	0.00421519	0.00868939	0.628691	-0.0211899	0.0125166	0.0936429
cg16362232	0.00850179	0.0269427	0.753014	0.00321479	0.0152171	0.833122	0.00227999	0.0219194	0.917368
cg16362271	-0.0217386	0.0174257	0.215185	0.00544281	0.00984194	0.581508	0.0246573	0.0141768	0.085127
cg16362305	0.00935068	0.00887552	0.294686	-0.000272786	0.00501285	0.956713	-0.00835716	0.00722074	0.249929
cg16362378	-0.0111735	0.0119887	0.353628	0.00531567	0.00677117	0.434321	0.0159107	0.0097535	0.10604
cg16362386	-0.00312011	0.00541807	0.566022	0.00136041	0.0030601	0.657615	0.0038567	0.0044079	0.38374
cg16362458	0.00634192	0.0168779	0.707912	0.00615691	0.00953254	0.519864	-0.00876033	0.0137311	0.524967
cg16362474	-0.0216748	0.0238074	0.364833	0.00298872	0.0134463	0.824566	0.0199286	0.0193687	0.306054
cg16362480	-0.00687351	0.0114702	0.550388	0.00306424	0.00647829	0.637264	-0.000267465	0.00933163	0.977192
cg16362481	0.00561189	0.0189506	0.767755	-0.000727611	0.0107032	0.94594	0.0017642	0.0154174	0.909132
cg16362556	0.0129821	0.0124471	0.299522	0.00418196	0.00703004	0.553301	-0.0102486	0.0101264	0.313996
cg16362574	-0.0121451	0.00777309	0.121404	0.00992371	0.0043902	0.0260075	0.0118306	0.00632385	0.0643589
cg16362587	0.00489332	0.0081967	0.551893	0.001591	0.00462946	0.731831	-0.010607	0.00666848	0.114916
cg16362592	0.00706637	0.0206898	0.733429	-0.00543559	0.0116855	0.642851	0.00236347	0.0168323	0.888622
cg16362595	0.0386098	0.0499693	0.441577	-0.00127138	0.0282224	0.96416	-0.0271128	0.0406529	0.506382
cg16362603	-0.0035952	0.0255654	0.888452	-0.0136032	0.0144392	0.348456	-0.0014231	0.0207989	0.945589
cg16362647	-0.0423315	0.0356557	0.238006	0.0304297	0.0201382	0.133994	0.00895952	0.0290079	0.75808
cg16362730	0.0249222	0.0340182	0.465543	0.00315479	0.0192133	0.869914	-0.00652861	0.0276758	0.814005
cg16362786	0.00276893	0.0416473	0.947127	0.0132944	0.0235222	0.573239	0.006175	0.0338825	0.855765
cg16362801	0.00388684	0.00352736	0.273198	-8.33352e-05	0.00199224	0.966719	-0.00382991	0.00286971	0.185099
cg16362815	0.000924959	0.0470003	0.984339	0.0136097	0.0265456	0.609321	-0.00202461	0.0382374	0.957881
cg16362863	0.00261959	0.0212829	0.902293	0.0159707	0.0120205	0.187059	-0.000333427	0.0173149	0.984675
cg16362883	-0.0301182	0.0214025	0.162524	-0.00138519	0.0120881	0.909003	0.0291322	0.0174122	0.097498
cg16362899	-0.00185425	0.00632127	0.769886	0.00574212	0.00357022	0.110979	-0.00223799	0.00514271	0.664391
cg16362915	-0.0115984	0.0125723	0.358513	0.006807	0.00710075	0.340104	0.00393274	0.0102282	0.701442
cg16362934	-0.00352456	0.0354712	0.921052	-0.0083755	0.020034	0.676814	0.00800298	0.0288578	0.782115
cg16362949	0.00473631	0.0149099	0.751416	-0.00515461	0.00842102	0.541881	-0.00120306	0.01213	0.921198
cg16362955	0.00691153	0.0107682	0.522472	-0.00802084	0.00608183	0.190303	-0.00494248	0.00876054	0.573924
cg16362974	-0.00748134	0.00959224	0.437308	0.00499176	0.00541765	0.359111	0.0010461	0.00780384	0.893638
cg16362983	-0.00115607	0.002509	0.645986	-0.00112733	0.00141707	0.428223	0.00036144	0.00204122	0.859818
cg16363074	-0.0130232	0.0226831	0.567191	0.00383092	0.0128113	0.765554	-0.00293727	0.018454	0.873865
cg16363104	-0.0035124	0.0276199	0.899067	-0.00332549	0.0155996	0.831631	0.00438618	0.0224703	0.845642
cg16363146	-0.0176149	0.0266347	0.509938	0.0112238	0.0150432	0.45739	0.00809313	0.0216688	0.709589
cg16363154	-0.0150827	0.0208392	0.470933	-0.00173812	0.0117699	0.882902	0.0149451	0.0169538	0.380194
cg16363207	0.00807101	0.00679117	0.237526	-0.000453823	0.00383562	0.906058	-0.00408187	0.005525	0.461794
cg16363213	-0.00793234	0.0111941	0.480243	0.0062878	0.00632236	0.322413	0.00443476	0.00910702	0.627374
cg16363238	0.0337384	0.0175147	0.0569651	-0.00701211	0.0098922	0.480099	-0.0176265	0.0142492	0.219035
cg16363250	-0.0206191	0.0263717	0.43618	0.00284263	0.0148946	0.849039	0.0287267	0.0214549	0.183689
cg16363276	-0.0100972	0.041974	0.810401	-0.0134475	0.0237067	0.571844	-0.00863442	0.0341482	0.800913
cg16363396	0.00958157	0.0151398	0.52829	0.000973362	0.00855087	0.909604	0.00252	0.0123171	0.838314
cg16363413	-0.0153507	0.012111	0.207979	0.0121869	0.00684021	0.0779022	0.00712884	0.00985295	0.471082
cg16363415	0.0494344	0.0273763	0.0740298	-0.0213632	0.015462	0.170219	-0.0364379	0.0222722	0.105042
cg16363417	-0.0311754	0.0293344	0.290504	0.0239155	0.016568	0.152075	0.0269422	0.0238652	0.261682
cg16363447	0.0186767	0.00905575	0.0418139	0.00130356	0.00511465	0.799358	-0.016919	0.00736737	0.023778
cg16363586	0.0109273	0.0340519	0.748967	-0.0143982	0.0192323	0.455865	-0.0143397	0.0277031	0.605891
cg16363635	-0.00867541	0.0174174	0.619537	0.0079052	0.00983725	0.423574	0.00830054	0.01417	0.559369
cg16363654	-0.00372266	0.0125101	0.76666	0.00569403	0.00706567	0.422268	0.0052695	0.0101777	0.6058
cg16363673	0.0818507	0.0513214	0.113962	-0.0510007	0.0289861	0.0816149	-0.0746774	0.0417528	0.0767757
cg16363680	-0.0114655	0.0134409	0.395721	0.00533071	0.00759136	0.484215	-0.00614909	0.0109349	0.575173
cg16363684	-0.0115152	0.0185367	0.535904	0.00321528	0.0104694	0.75941	0.0129739	0.0150807	0.391722
cg16363695	0.000946177	0.00651618	0.884848	-0.00150026	0.00368031	0.684423	0.00141343	0.00530128	0.790321
cg16363708	0.00122421	0.00942398	0.896909	0.01578	0.00532262	0.00380443	0.00452576	0.00766694	0.556352
cg16363738	0.00923843	0.0150809	0.541565	-0.00339021	0.00851761	0.691479	-0.0044043	0.0122692	0.720387
cg16363781	0.00828081	0.0133361	0.536085	-0.00594612	0.00753215	0.431765	-0.00049531	0.0108496	0.96368
cg16363784	-0.00216616	0.0194784	0.911679	-0.00993309	0.0110013	0.368792	-0.0110443	0.0158468	0.487489
cg16363807	0.0127793	0.0148344	0.391083	0.00231257	0.00837839	0.783117	-0.0129559	0.0120686	0.285673
cg16363874	-0.0100012	0.00805802	0.217514	0.00891538	0.00455113	0.0529623	0.00545959	0.00655566	0.40698
cg16363876	0.00456275	0.00533898	0.394852	-0.00105031	0.00301543	0.728353	-0.0065513	0.00434357	0.134701
cg16363968	-0.00887613	0.0113312	0.435319	0.00307981	0.0063998	0.631422	0.0180623	0.00921857	0.0529149
cg16363970	-0.0278399	0.0181059	0.127365	0.0107029	0.0102261	0.297849	-0.000726482	0.0147302	0.960765
cg16363983	-0.0282068	0.0181921	0.124245	0.0107895	0.0102748	0.296256	0.00410416	0.0148003	0.782132
cg16364066	0.0154336	0.0339888	0.650776	-0.000711479	0.0191967	0.97051	-0.0064317	0.0276518	0.81656
cg16364085	0.0103547	0.0593739	0.861912	0.0191183	0.0335341	0.569904	8.06613e-05	0.048304	0.998671
cg16364095	0.00343449	0.0105012	0.744322	0.00351749	0.00593103	0.554504	-0.0078147	0.00854333	0.362587
cg16364121	-0.00271482	0.00914187	0.767122	0.00841342	0.00516329	0.106424	0.000679731	0.00743743	0.927367
cg16364125	0.00919095	0.0236329	0.698191	-0.00540097	0.0133478	0.686628	-0.011341	0.0192267	0.556644
cg16364132	-0.044083	0.0223842	0.0517327	0.00900023	0.0126425	0.478216	0.0462057	0.0182108	0.0127495
cg16364145	-0.0109755	0.0127328	0.390799	0.0196816	0.00719144	0.00736713	0.000754093	0.0103589	0.942116
cg16364152	-0.00416366	0.00398641	0.29884	0.00402234	0.0022515	0.0771086	0.0042007	0.00324317	0.198278
cg16364154	0.0219453	0.0231905	0.34632	-0.00597262	0.0130979	0.6494	-0.00326216	0.0188668	0.863083
cg16364155	0.00810695	0.0286581	0.777862	-0.0117672	0.016186	0.468961	-0.00533604	0.023315	0.819449
cg16364191	0.00129366	0.0103215	0.900514	0.00743611	0.00582951	0.205113	-0.00832792	0.0083971	0.323756
cg16364255	0.00736971	0.00780275	0.347236	-0.000550354	0.00440696	0.900872	-0.0038643	0.00634798	0.544102
cg16364289	-0.000850516	0.00954802	0.929202	0.00859616	0.00539268	0.114146	0.00250311	0.00776786	0.747958
cg16364296	0.000250019	0.0194194	0.989754	0.0162822	0.010968	0.140881	0.00718908	0.0157988	0.650088
cg16364344	-0.00934731	0.0261351	0.721372	-0.00281039	0.014761	0.849395	0.00988353	0.0212624	0.64308
cg16364372	0.0124336	0.0208283	0.551913	0.000647029	0.0117637	0.956249	-0.0054894	0.016945	0.746663
cg16364467	0.0104888	0.0099716	0.295446	-0.00303382	0.00563192	0.591327	-0.010933	0.00811247	0.18087
cg16364506	0.0236626	0.0403199	0.558639	0.00596528	0.0227725	0.793909	-0.0175371	0.0328025	0.594118
cg16364564	0.0105166	0.0125798	0.405192	-0.00222153	0.00710501	0.755196	-0.0128911	0.0102344	0.21081
cg16364570	-0.00843252	0.0403296	0.834812	0.0187806	0.0227779	0.411653	0.0121738	0.0328104	0.711413
cg16364629	0.13962	0.0835488	0.0978888	-0.0270302	0.047188	0.568079	-0.131122	0.0679717	0.0566148
cg16364632	0.00299789	0.0142815	0.83417	-0.000687763	0.00806614	0.932224	-0.00418804	0.0116188	0.719284
cg16364660	0.0143849	0.0354561	0.685839	0.000462679	0.0200255	0.981614	0.00444645	0.0288456	0.877811
cg16364675	0.0294605	0.020562	0.155107	-0.0216752	0.0116133	0.0649738	-0.030757	0.0167284	0.0690005
cg16364693	0.0210218	0.029102	0.471799	-0.00733299	0.0164367	0.656483	-0.00607613	0.0236761	0.797998
cg16364717	0.00738564	0.0134308	0.583638	0.00747656	0.00758568	0.326749	-0.00930076	0.0109268	0.396738
cg16364802	-0.0344053	0.0202027	0.0917358	0.0173606	0.0114104	0.13136	0.0170371	0.016436	0.302486
cg16364803	-0.00616349	0.0143587	0.668683	-0.00072823	0.00810972	0.928632	-0.00223048	0.0116816	0.848968
cg16364805	0.00734448	0.00603148	0.226265	-0.00396378	0.00340655	0.247421	-0.00390954	0.00490695	0.427531
cg16364817	-0.0154417	0.0140996	0.276121	0.0092856	0.0079634	0.24643	0.0169661	0.0114708	0.14233
cg16364833	-0.00504511	0.00691457	0.467354	0.00597926	0.00390532	0.128977	0.00187991	0.0056254	0.738956
cg16364898	-0.00501158	0.0121199	0.680144	0.00994689	0.00684527	0.14939	-0.00155668	0.00986025	0.874881
cg16365064	0.0112632	0.0203384	0.580983	-0.00164195	0.011487	0.886632	-0.00591219	0.0165465	0.721629
cg16365077	-0.0110746	0.0163027	0.498543	-0.00441387	0.00920767	0.632744	0.00494878	0.0132632	0.709863
cg16365086	0.00517375	0.00388075	0.185563	0.00116942	0.00219183	0.594871	-0.00205132	0.00315721	0.517389
cg16365157	0.00086708	0.0225956	0.969468	0.0074865	0.0127619	0.558802	0.00581691	0.0183828	0.752348
cg16365187	-0.000691054	0.00562229	0.902428	0.00138321	0.00317544	0.664088	-0.00239	0.00457405	0.602492
cg16365265	-0.00478715	0.00351614	0.176485	0.00226649	0.0019859	0.256529	0.00156334	0.00286058	0.585955
cg16365302	0.00067115	0.00796412	0.933012	0.000937842	0.0044981	0.835273	0.00202224	0.00647926	0.75562
cg16365325	0.00945594	0.0519073	0.855826	-0.0250481	0.029317	0.394975	-0.011273	0.0422296	0.790072
cg16365334	-0.0111304	0.0183586	0.545732	0.0142324	0.0103688	0.173007	0.00547861	0.0149358	0.71455
cg16365352	-0.0266857	0.0157113	0.0925865	0.00948844	0.00887369	0.287571	0.0186271	0.0127821	0.148235
cg16365373	-0.00360113	0.0264315	0.891908	0.000920057	0.0149284	0.950982	0.00880607	0.0215035	0.683054
cg16365421	-0.0225673	0.0394736	0.56883	0.0132438	0.0222945	0.553855	0.0326877	0.032114	0.31125
cg16365424	0.00587473	0.0106672	0.583073	-0.004245	0.00602477	0.482736	-0.00750525	0.00867836	0.389247
cg16365427	0.0294458	0.0226201	0.196053	0.00447398	0.0127757	0.726945	-0.0360378	0.0184027	0.0530396
cg16365445	-0.0385148	0.0303154	0.206925	0.0102587	0.017122	0.550452	0.0181921	0.0246633	0.462509
cg16365491	-0.00860766	0.0141799	0.545233	0.0011058	0.00800873	0.890465	0.00900382	0.0115361	0.436985
cg16365601	0.0117744	0.0101899	0.250693	-0.0016083	0.00575518	0.780487	-0.013931	0.00829003	0.096054
cg16365608	-0.00477248	0.0124766	0.702908	-0.00210461	0.00704671	0.765827	0.00426428	0.0101504	0.675325
cg16365615	-0.0228494	0.00816659	0.00619307	0.00564235	0.00461245	0.224155	0.0151155	0.00664399	0.0250803
cg16365663	0.00598092	0.0296542	0.840578	0.00868752	0.0167486	0.605138	0.00380134	0.0241254	0.875123
cg16365690	0.0098318	0.0346606	0.77727	0.00896086	0.0195761	0.64815	0.000497406	0.0281984	0.985962
cg16365728	-0.0150466	0.0110233	0.175385	0.00481828	0.00622592	0.44085	0.0137237	0.00896811	0.129169
cg16365747	0.0282088	0.0260502	0.281526	-0.017443	0.014713	0.238668	-0.0167638	0.0211933	0.430856
cg16365756	-0.0105239	0.0280899	0.70873	0.0192703	0.0158651	0.227424	0.00124146	0.0228528	0.956787
cg16365799	0.00266576	0.00337222	0.431141	-0.00250579	0.00190461	0.191363	-0.000867075	0.00274349	0.752638
cg16365807	-0.0667912	0.0276521	0.0175707	0.0169908	0.0156178	0.279301	0.0423953	0.0224965	0.0624574
cg16365842	0.0104814	0.0323308	0.746484	-0.000943656	0.0182603	0.95889	0.0118629	0.026303	0.652979
cg16365973	-0.0159446	0.0128306	0.216941	0.00627333	0.00724664	0.388776	0.00937266	0.0104384	0.371438
cg16366056	-0.0363433	0.031489	0.251242	0.00116712	0.0177848	0.947811	0.0257788	0.0256181	0.316763
cg16366066	0.0136376	0.0454379	0.764708	-0.0202005	0.0256631	0.4331	-0.0293556	0.0369663	0.429045
cg16366073	-0.0204691	0.0294978	0.489373	0.0127844	0.0166602	0.444711	0.0232152	0.0239981	0.335737
cg16366238	-0.016687	0.0383583	0.664497	-0.00935591	0.0216646	0.666797	-0.00439273	0.0312067	0.888346
cg16366262	-0.0503149	0.0468492	0.285471	0.0167747	0.0264602	0.527584	0.0215694	0.0381145	0.572748
cg16366281	0.0214773	0.0141056	0.131077	-0.00906371	0.00796676	0.258024	-0.0116378	0.0114757	0.31302
cg16366323	0.00311675	0.00262552	0.238059	-0.00127386	0.00148288	0.392411	-0.00265845	0.00213601	0.216252
cg16366349	0.00565804	0.00514053	0.273735	-0.00319821	0.00290335	0.273351	-0.0030583	0.00418211	0.466352
cg16366355	0.0147352	0.0499494	0.768615	0.0173335	0.0282112	0.540362	0.0084966	0.0406367	0.834814
cg16366368	-0.00812676	0.0120916	0.5031	0.00730774	0.00682926	0.28722	0.0151375	0.00983718	0.127074
cg16366373	-0.00943403	0.0171873	0.584326	-8.50615e-05	0.00970731	0.993026	-0.00258267	0.0139829	0.853844
cg16366376	4.60151e-06	0.00668537	0.999452	-0.00251478	0.00377586	0.506967	-0.00382144	0.00543893	0.483965
cg16366428	0.0125992	0.0608073	0.836284	0.0117165	0.0343437	0.733719	-0.00311193	0.0494702	0.94997
cg16366449	-0.00053305	0.00992292	0.957268	-0.00621784	0.00560442	0.26995	0.00176508	0.00807286	0.827383
cg16366473	0.00306195	0.00872414	0.726361	-0.00339312	0.00492735	0.492684	8.47618e-05	0.00709759	0.990496
cg16366514	-0.0104118	0.00704787	0.142801	0.0110353	0.00398061	0.00666308	0.00360438	0.00573385	0.531064
cg16366526	-0.0115177	0.0172508	0.505919	0.00466309	0.00974317	0.633289	0.0126449	0.0140345	0.369806
cg16366546	0.0271701	0.0209183	0.197037	-0.00486065	0.0118146	0.681669	-0.0261839	0.0170183	0.12713
cg16366604	0.00632433	0.00752044	0.402422	-0.00286668	0.00424751	0.501323	-0.00319649	0.0061183	0.602538
cg16366607	0.000437849	0.00338829	0.897445	0.00111531	0.00191369	0.561361	-0.00216107	0.00275657	0.434948
cg16366639	0.0066433	0.00955431	0.4885	0.00499307	0.00539623	0.357088	-0.00527783	0.00777297	0.49874
cg16366656	-0.0028426	0.00462848	0.540537	0.00137748	0.00261415	0.599432	0.00347692	0.00376554	0.358091
cg16366685	0.0020559	0.00620278	0.741014	0.00198696	0.0035033	0.571897	-0.00442611	0.00504631	0.382579
cg16366686	-0.00135635	0.0211742	0.949056	-0.00132337	0.0119591	0.912114	0.00841531	0.0172264	0.626279
cg16366709	-0.0125319	0.0118847	0.294266	-0.00237952	0.00671243	0.72373	0.00840514	0.00966889	0.386809
cg16366732	0.00955834	0.0118859	0.423244	-0.00464379	0.00671312	0.490731	-0.00617445	0.00966989	0.524622
cg16366749	0.0215185	0.00788505	0.00753062	-0.0101702	0.00445344	0.0245496	-0.00836101	0.00641494	0.195504
cg16366763	0.00683593	0.0060474	0.26107	-0.00333215	0.00341554	0.331672	-0.00139751	0.0049199	0.77697
cg16366809	-0.000308351	0.00896847	0.972643	0.000380809	0.00506535	0.940225	0.00615335	0.00729636	0.401089
cg16366843	-0.000211815	0.00462207	0.963542	-0.000656922	0.00261052	0.801843	0.000279402	0.00376032	0.940921
cg16366862	0.00336179	0.00377558	0.37543	-0.00157965	0.00213243	0.460603	-0.00221124	0.00307165	0.473309
cg16366945	0.00206556	0.0110262	0.851788	0.000122372	0.00622756	0.984362	-0.000896925	0.00897046	0.920559
cg16366965	-0.00132485	0.00945627	0.888866	-0.00517241	0.00534085	0.335198	0.0117412	0.00769321	0.130188
cg16366983	0.0379604	0.0447784	0.398648	-0.000207793	0.0252906	0.993461	-0.0142607	0.0364298	0.696309
cg16367027	-0.00671414	0.00940666	0.477069	0.00393061	0.00531284	0.46117	0.00561686	0.00765285	0.464727
cg16367085	0.00289773	0.00318678	0.365425	1.68462e-05	0.00179988	0.992551	-0.00243868	0.00259263	0.349212
cg16367103	-0.0012582	0.0152568	0.934443	-6.18723e-05	0.008617	0.994286	0.000330518	0.0124123	0.97881
cg16367168	0.0527095	0.0279908	0.0626528	-0.034008	0.0158091	0.0339215	-0.0367248	0.0227721	0.110024
cg16367232	0.00371193	0.0106485	0.728146	-0.00915596	0.00601421	0.131132	-0.00670214	0.00866314	0.441007
cg16367245	0.0185662	0.0256921	0.471621	-0.0275126	0.0145108	0.0609047	-0.00202931	0.020902	0.922856
cg16367394	0.0178121	0.01378	0.199186	-0.0120704	0.00778288	0.124151	-0.00592702	0.0112108	0.598218
cg16367429	0.00190895	0.00648437	0.769081	-0.00159908	0.00366234	0.663342	-0.0051206	0.0052754	0.334109
cg16367435	0.00575311	0.0118168	0.627444	-0.0142995	0.00667405	0.0346265	-0.0139964	0.00961361	0.148619
cg16367481	0.00142312	0.0102728	0.890104	-0.00470939	0.00580205	0.418944	0.00070723	0.00835754	0.932735
cg16367489	-0.0316681	0.0180999	0.083313	0.00974073	0.0102228	0.343011	0.0236756	0.0147253	0.111092
cg16367518	-0.044817	0.0259265	0.0870262	0.0107319	0.0146431	0.465372	0.0417106	0.0210927	0.0507951
cg16367522	0.0180588	0.0321552	0.575662	-0.0062402	0.0181611	0.731882	-0.00291098	0.0261601	0.911625
cg16367549	-0.0273361	0.0184508	0.141663	0.0154631	0.0104209	0.141056	0.0156582	0.0150107	0.299453
cg16367606	-0.0168807	0.0167618	0.316371	0.0066663	0.009467	0.483002	0.00754064	0.0136367	0.581545
cg16367685	-0.0382138	0.018262	0.0389745	0.017683	0.0103143	0.0896127	0.0183016	0.0148572	0.220958
cg16367697	-0.0159651	0.018211	0.382806	0.00705417	0.0102855	0.494435	0.00445664	0.0148157	0.7642
cg16367786	-0.0060373	0.0163317	0.712428	-0.000369221	0.00922406	0.968152	0.00879973	0.0132868	0.509338
cg16367840	-0.0108076	0.0141768	0.447684	0.000678768	0.00800697	0.932616	0.0013195	0.0115336	0.909151
cg16367886	-0.00702314	0.0159711	0.661094	-0.00271841	0.00902043	0.763778	0.0130731	0.0129934	0.316832
cg16367989	0.00371627	0.00702805	0.598155	-0.000540652	0.00396941	0.891939	-0.00225058	0.00571771	0.694721
cg16368004	0.0053326	0.012378	0.667551	-0.000378507	0.00699103	0.956932	-0.00379666	0.0100702	0.706974
cg16368005	-0.0172492	0.0157004	0.274616	0.00366226	0.00886754	0.680512	0.0203176	0.0127732	0.11491
cg16368008	0.0191533	0.0148395	0.199845	0.0114985	0.00838126	0.173219	-0.0155633	0.0120727	0.200388
cg16368018	-0.0110516	0.0489335	0.821789	-0.0143944	0.0276374	0.603659	-0.010044	0.0398102	0.80134
cg16368020	-0.0014734	0.00308175	0.633641	0.00321648	0.00174056	0.0676245	-9.61713e-05	0.00250718	0.96948
cg16368050	0.00697331	0.0385268	0.856742	-0.0210648	0.0217598	0.335397	-0.00247992	0.0313437	0.937099
cg16368054	0.00759864	0.00761111	0.320563	-0.000436722	0.00429872	0.919287	-0.00512406	0.00619207	0.409954
cg16368059	0.00553251	0.00400673	0.17048	-0.00305472	0.00226298	0.180169	-0.00350523	0.0032597	0.28487
cg16368095	-0.0038788	0.0180367	0.830174	0.00407064	0.010187	0.690327	0.00917558	0.0146738	0.533227
cg16368116	0.000331365	0.00690193	0.961806	0.00288448	0.00389818	0.461096	0.00267883	0.00561511	0.634371
cg16368146	0.053967	0.0387521	0.166887	-0.0408982	0.021887	0.0646645	-0.0222569	0.0315271	0.481888
cg16368147	-0.0201464	0.0364376	0.581591	0.0223832	0.0205798	0.279425	0.0147243	0.0296441	0.62051
cg16368183	-0.0175182	0.0258796	0.500057	0.000472188	0.0146167	0.974295	0.0116446	0.0210546	0.581475
cg16368199	-0.00559243	0.00989654	0.573304	0.00633293	0.00558952	0.259978	-0.00183256	0.0080514	0.820425
cg16368311	0.00475137	0.0038756	0.223148	-0.00252179	0.00218892	0.252096	-0.00193644	0.00315302	0.540537
cg16368351	0.00304214	0.0202933	0.881145	-0.0040901	0.0114616	0.721969	0.00181422	0.0165098	0.912723
cg16368442	-0.000820588	0.00297692	0.783397	0.000301323	0.00168135	0.858139	0.0024177	0.0024219	0.320609
cg16368479	-0.00752708	0.00636535	0.239865	-0.00081712	0.00359512	0.820675	0.00612154	0.00517858	0.240031
cg16368504	-0.0137617	0.0191046	0.473035	0.00271568	0.0107902	0.801815	0.0196874	0.0155427	0.208276
cg16368514	0.00106632	0.0142604	0.940546	-0.0021819	0.0080542	0.787036	-0.00561559	0.0116016	0.629442
cg16368519	0.0518171	0.0303831	0.0912765	-0.0282504	0.0171602	0.102911	-0.0300003	0.0247184	0.227785
cg16368552	-0.048104	0.0251077	0.0582913	0.0285423	0.0141807	0.0468837	0.0374608	0.0204265	0.0696995
cg16368573	-0.0618602	0.0414215	0.138537	0.0348686	0.0233947	0.139317	0.0397726	0.0336988	0.240762
cg16368579	0.0258336	0.0187831	0.172153	-0.0134481	0.0106086	0.207921	-0.0442305	0.0152811	0.00468205
cg16368616	-0.0226022	0.0154223	0.145971	0.00895603	0.00871045	0.30639	0.0223146	0.0125469	0.0784247
cg16368619	0.0049466	0.0205795	0.810549	-0.0075878	0.0116232	0.515405	-0.0151339	0.0167426	0.368257
cg16368664	0.0155026	0.0192112	0.421646	-0.00788139	0.0108504	0.469344	-3.05991e-05	0.0156294	0.998442
cg16368670	-0.0104692	0.0287683	0.716707	0.00184975	0.0162482	0.909595	0.021568	0.0234046	0.359039
cg16368750	0.000941482	0.00641114	0.883551	-0.00149517	0.00362098	0.680569	-0.00362939	0.00521583	0.488175
cg16368760	0.0155288	0.00843294	0.0685809	-0.00373075	0.00476289	0.435342	-0.0102567	0.00686068	0.138127
cg16368763	-0.00230293	0.0148265	0.876884	-0.00322316	0.00837394	0.701143	-0.00172264	0.0120622	0.886731
cg16368902	-0.0152594	0.00941117	0.108143	0.00501692	0.00531539	0.347569	0.00938287	0.00765652	0.223334
cg16368921	0.00528044	0.0105018	0.616223	0.00547241	0.00593135	0.358469	-0.00813514	0.00854378	0.343353
cg16368936	-0.00455678	0.0210764	0.829279	0.0172372	0.0119039	0.1508	-0.00241788	0.0171469	0.888152
cg16368959	0.00500792	0.032626	0.878324	0.0165536	0.018427	0.371212	-0.0170301	0.0265431	0.522631
cg16369153	-0.00116545	0.0160508	0.942264	-0.00999491	0.00906542	0.272931	-0.000748489	0.0130582	0.954408
cg16369168	0.021043	0.0305132	0.492054	-0.0122039	0.0172337	0.480539	-0.0222852	0.0248243	0.371536
cg16369283	-0.00191619	0.0154157	0.901331	-0.0107672	0.00870669	0.219171	0.0192115	0.0125415	0.128786
cg16369288	-0.00131563	0.0029773	0.659546	0.00199927	0.00168157	0.237338	-0.00240816	0.0024222	0.322573
cg16369332	0.000595448	0.00415484	0.886336	4.0461e-05	0.00234663	0.986278	0.00012234	0.0033802	0.971202
cg16369337	0.00665464	0.00499113	0.185526	-0.00642774	0.00281897	0.024764	6.841e-05	0.00406057	0.986593
cg16369366	-0.00506039	0.00908117	0.578634	0.000907945	0.005129	0.859857	0.00216166	0.00738805	0.770455
cg16369400	-0.0136743	0.0232683	0.558099	0.00779496	0.0131418	0.554453	0.00650322	0.0189301	0.731929
cg16369482	-0.00399793	0.0142002	0.77889	0.00728561	0.0080202	0.365891	0.00148267	0.0115527	0.898143
cg16369490	-0.0115146	0.029178	0.69397	-0.00847154	0.0164796	0.608366	0.00793754	0.023738	0.738806
cg16369592	0.019294	0.0313586	0.539802	-0.00304472	0.0177112	0.863863	0.00406361	0.025512	0.873774
cg16369596	-0.00993941	0.0226406	0.661622	0.019514	0.0127873	0.13022	0.000258478	0.0184194	0.988832
cg16369651	0.00488123	0.00529949	0.359273	-0.00300279	0.00299313	0.318221	-0.00431658	0.00431143	0.3192
cg16369653	-0.0127732	0.0423681	0.763686	-0.00167724	0.0239293	0.944264	-0.00716411	0.0344689	0.835783
cg16369687	0.0249115	0.0192291	0.198188	-0.0225265	0.0108605	0.0406857	-0.0216407	0.015644	0.169708
cg16369705	0.0278458	0.0222213	0.213146	0.00104214	0.0125505	0.933993	-0.0312454	0.0180783	0.0870765
cg16369786	0.005451	0.00365623	0.139205	-0.00215266	0.00206502	0.299773	-0.00241421	0.00297455	0.418976
cg16369835	0.00352794	0.00410574	0.392288	0.00095389	0.0023189	0.681711	-0.00360133	0.00334025	0.283609
cg16369879	0.00328916	0.00455117	0.471581	-0.00142856	0.00257048	0.579644	-0.000900248	0.00370263	0.808407
cg16369987	-0.0310848	0.0181802	0.0904634	0.00661407	0.0102681	0.52099	0.0225503	0.0147906	0.130571
cg16370025	-0.000414442	0.00924427	0.964332	-0.00406523	0.00522112	0.438084	-0.00292053	0.00752074	0.698614
cg16370051	0.0615647	0.0300593	0.0432238	-0.0251957	0.0169773	0.140997	-0.045914	0.0244549	0.0634244
cg16370056	-0.0344208	0.0311192	0.271393	0.00973488	0.017576	0.580926	0.0307499	0.0253172	0.227444
cg16370061	-0.0050205	0.0102347	0.62485	-0.000484943	0.0057805	0.933313	0.0021477	0.0083265	0.796998
cg16370096	-0.00439451	0.04157	0.916026	0.0132894	0.0234786	0.572672	-0.00307866	0.0338196	0.927653
cg16370258	0.00812783	0.00836311	0.333509	-0.00545767	0.00472345	0.250718	-0.0149721	0.00680387	0.0301184
cg16370259	0.0064583	0.00384787	0.0964534	-0.00222273	0.00217326	0.308938	-0.00347667	0.00313046	0.26946
cg16370261	0.00819256	0.0321262	0.799248	0.012881	0.0181447	0.47945	0.00457922	0.0261365	0.861281
cg16370268	-0.00609736	0.0125529	0.62824	0.011121	0.00708982	0.119967	0.000977571	0.0102125	0.923936
cg16370297	-0.028487	0.0234189	0.226751	0.0101012	0.0132269	0.446889	0.0199723	0.0190526	0.297092
cg16370389	-0.00759458	0.00755082	0.316991	-0.00124578	0.00426467	0.770815	0.00431108	0.00614302	0.484477
cg16370441	0.020655	0.0147793	0.165401	-4.78127e-05	0.00834729	0.995441	-0.00753997	0.0120238	0.532061
cg16370446	0.000286025	0.00257541	0.911796	0.000669701	0.00145458	0.646244	-0.000420768	0.00209525	0.841255
cg16370483	0.0074479	0.011251	0.509539	0.00155657	0.0063545	0.807003	-0.00785666	0.00915332	0.392799
cg16370491	0.00170487	0.0109345	0.87642	-0.00497566	0.00617576	0.42238	2.76683e-05	0.00889585	0.997525
cg16370537	-0.0177765	0.00936951	0.0607366	0.00650081	0.00529185	0.222218	0.0135764	0.00762263	0.0779991
cg16370556	-0.00577828	0.0100881	0.568106	-0.00316856	0.00569773	0.579404	0.00370806	0.00820727	0.65241
cg16370572	0.0216581	0.0153407	0.161174	-0.0106353	0.00866437	0.222585	-0.0131877	0.0124805	0.293263
cg16370586	-0.00129484	0.00278985	0.643589	-0.000148026	0.0015757	0.925346	0.00336925	0.00226971	0.140901
cg16370612	0.0169369	0.0205472	0.411777	-0.0103128	0.011605	0.376366	-0.00840218	0.0167163	0.61635
cg16370620	0.00355855	0.0237004	0.880957	-0.00716875	0.0133859	0.593486	-0.00522052	0.0192816	0.787152
cg16370642	0.00756165	0.00966215	0.435746	0.00545196	0.00545714	0.32023	0.000637501	0.00786071	0.935528
cg16370645	-0.00866617	0.0112181	0.441668	-5.56645e-05	0.00633593	0.993008	0.00395972	0.00912656	0.665338
cg16370660	0.00378747	0.00418487	0.367665	-0.00128286	0.0023636	0.588529	-0.00194873	0.00340463	0.568378
cg16370720	0.00159956	0.00928465	0.863572	0.00234765	0.00524393	0.655366	-0.00482266	0.00755359	0.524664
cg16370767	0.014909	0.0159617	0.352572	-0.0137658	0.00901507	0.129988	-0.0158115	0.0129857	0.226297
cg16370772	-0.00177212	0.00906803	0.845465	-0.00410931	0.00512158	0.424291	0.00238968	0.00737736	0.746688
cg16370778	0.00424102	0.0314324	0.892948	0.00411585	0.0177529	0.817145	0.00743072	0.025572	0.771987
cg16370795	0.0136108	0.0144903	0.349884	0.0030005	0.00818408	0.714688	-0.00952842	0.0117887	0.420895
cg16370826	0.00496158	0.00415441	0.235247	0.00103759	0.00234639	0.659313	-0.000761019	0.00337985	0.822321
cg16370863	0.0158532	0.00978597	0.108447	-0.0136221	0.00552707	0.0154566	-0.00898798	0.00796144	0.26168
cg16370875	0.00936926	0.0120263	0.437821	-0.00694086	0.00679242	0.309365	-0.00941074	0.00978411	0.338497
cg16370882	-0.0018463	0.0101457	0.855975	-0.00948848	0.00573022	0.100948	0.00730392	0.00825407	0.378384
cg16370918	-0.00166099	0.0276074	0.952147	-0.0122427	0.0155925	0.43425	0.00925179	0.0224602	0.681298
cg16371007	-0.00135274	0.0186266	0.942253	-0.00418991	0.0105202	0.691296	0.00225909	0.0151538	0.881799
cg16371032	0.0115129	0.00658998	0.0837645	-0.00739902	0.00372199	0.0496104	-0.00793708	0.00536132	0.141965
cg16371039	0.00631649	0.0145385	0.664905	0.000695465	0.00821129	0.932676	0.00196879	0.0118279	0.868144
cg16371046	-0.0221636	0.0159126	0.166822	0.0171552	0.00898737	0.0592127	0.0196766	0.0129458	0.131751
cg16371070	-0.0051461	0.0126816	0.68578	0.00603475	0.00716251	0.401534	0.000867914	0.0103172	0.93313
cg16371075	-0.0291026	0.0297063	0.329658	0.00357331	0.016778	0.831788	0.0132663	0.0241678	0.584306
cg16371080	0.0113283	0.0133688	0.398852	0.014522	0.00755062	0.0573462	-0.0217483	0.0108763	0.04831
cg16371082	-0.0111351	0.00914335	0.226211	-0.000449935	0.00516412	0.930748	0.00505788	0.00743864	0.498141
cg16371214	7.53784e-05	0.0183345	0.996728	-0.0144068	0.0103553	0.167299	0.0132786	0.0149162	0.375532
cg16371229	0.016269	0.0307466	0.597912	-0.011031	0.0173655	0.526762	-0.0163411	0.0250141	0.515108
cg16371230	-0.0359614	0.0161324	0.0280882	0.00483626	0.00911148	0.596767	0.026889	0.0131246	0.0431596
cg16371341	-0.00180781	0.0030179	0.550535	0.00180074	0.00170449	0.293353	7.78331e-05	0.00245523	0.974775
cg16371397	-0.0193655	0.0271143	0.47679	0.0204056	0.015314	0.185792	0.0236822	0.022059	0.285645
cg16371425	-0.00801224	0.00988189	0.419445	0.00356414	0.00558124	0.524577	0.00107775	0.00803948	0.893632
cg16371477	0.028862	0.0134806	0.0347547	-0.0102434	0.0076138	0.181611	-0.013876	0.0109673	0.208793
cg16371488	-0.0270593	0.00909663	0.00369327	0.00804767	0.00513774	0.120482	0.0186329	0.00740063	0.0134316
cg16371518	0.0019356	0.00791551	0.80733	-0.00145733	0.00447065	0.745137	0.0028024	0.00643972	0.664393
cg16371538	0.000520936	0.0184714	0.977558	-0.00602342	0.0104326	0.565016	-0.00352124	0.0150276	0.815227
cg16371552	0.00974735	0.0221433	0.660766	0.000861005	0.0125064	0.945253	-0.00582007	0.0180148	0.74733
cg16371598	0.00788304	0.0138381	0.570209	-0.0094863	0.00781567	0.227759	-0.00612032	0.011258	0.587924
cg16371648	0.0601344	0.0323507	0.0660521	0.00360859	0.0182715	0.843847	-0.06653	0.0263191	0.0130755
cg16371688	-0.0224257	0.0308618	0.469173	0.0233586	0.0174306	0.183313	-0.000381934	0.0251078	0.987894
cg16371703	0.00994787	0.0138847	0.475409	-0.00526996	0.007842	0.503154	-0.00423793	0.011296	0.708343
cg16371803	0.0126524	0.0143711	0.380793	-0.00385442	0.00811671	0.635933	4.15964e-05	0.0116917	0.997169
cg16371838	0.0121842	0.0159661	0.447216	-0.00978519	0.00901755	0.280528	-0.00169025	0.0129893	0.896733
cg16371847	-0.00343233	0.00480898	0.477089	0.00129931	0.00271609	0.633449	0.00135668	0.00391238	0.729511
cg16371860	0.0178968	0.0123148	0.14934	0.00863572	0.00695532	0.217348	-0.0189308	0.0100188	0.0617757
cg16371864	-0.0050431	0.0166674	0.762857	-0.00348868	0.00941369	0.711738	0.0021322	0.0135599	0.875377
cg16371865	0.0101369	0.0126745	0.425771	-0.00692534	0.00715852	0.335713	-0.00547093	0.0103115	0.596918
cg16371889	0.0210219	0.0169757	0.218544	-0.00806505	0.00958782	0.402297	-0.0109745	0.0138107	0.428745
cg16371949	0.0656064	0.0421087	0.122451	-0.0559866	0.0237828	0.020564	-0.0382723	0.0342578	0.266646
cg16371956	0.00612986	0.00499591	0.222771	-0.000209516	0.00282166	0.940961	-0.00524155	0.00406445	0.200223
cg16372047	0.000262792	0.00380589	0.945091	0.000959538	0.00214955	0.6563	-0.00118293	0.00309631	0.703256
cg16372048	0.00342055	0.0127944	0.789763	-0.00512591	0.0072262	0.479792	-0.00419963	0.010409	0.687486
cg16372051	-0.00858967	0.0166034	0.606081	0.00587876	0.00937751	0.532182	0.00180028	0.0135078	0.894248
cg16372054	0.00340796	0.00567331	0.549426	-0.00226375	0.00320426	0.481565	0.0012275	0.00461556	0.790838
cg16372086	0.0387172	0.0422788	0.362041	-0.00287118	0.0238788	0.904539	-0.01366	0.0343962	0.69213
cg16372103	-0.0018985	0.0119439	0.874034	0.000655856	0.00674584	0.922747	0.00191406	0.00971702	0.844251
cg16372144	0.000418396	0.0158904	0.979048	0.000610891	0.00897485	0.945871	0.00867321	0.0129278	0.503864
cg16372156	-0.00950861	0.00796245	0.235289	-0.00113188	0.00449715	0.801809	0.00355841	0.0064779	0.584039
cg16372196	-0.0177955	0.0117174	0.132051	0.00670002	0.00661791	0.313836	0.00503537	0.00953273	0.598541
cg16372229	0.00702813	0.0245384	0.775166	-2.88928e-05	0.0138592	0.998341	0.0110859	0.0199634	0.579946
cg16372275	0.00802101	0.0147554	0.587952	-0.00367831	0.00833377	0.659915	-0.00381459	0.0120043	0.751337
cg16372351	0.00588778	0.0257656	0.819723	0.00396466	0.0145523	0.785855	-0.000307754	0.0209617	0.988316
cg16372380	-0.0101431	0.0141937	0.476541	0.00790359	0.00801654	0.326605	0.00305497	0.0115474	0.791905
cg16372396	-0.0265349	0.00855957	0.00252637	0.0127664	0.00483441	0.00962773	0.022248	0.0069637	0.0018824
cg16372520	-0.0193857	0.0270862	0.475875	-0.00238556	0.0152981	0.876403	0.0146216	0.0220361	0.508549
cg16372595	0.00570656	0.00358315	0.114468	-0.00251231	0.00202375	0.217416	-0.00374555	0.0029151	0.201863
cg16372625	0.00194628	0.00407054	0.633616	0.00177347	0.00229902	0.442324	-0.00128805	0.00331161	0.698157
cg16372630	0.00743371	0.0197885	0.707983	-0.0174228	0.0111764	0.122247	-0.00625645	0.0160991	0.698399
cg16372632	-0.0245031	0.0462813	0.597698	0.00906637	0.0261395	0.729451	0.0319621	0.0376525	0.398021
cg16372751	-0.00879323	0.0110636	0.428655	-0.00507472	0.00624864	0.418685	0.0101037	0.00900083	0.26438
cg16372767	-0.0251256	0.0157893	0.114762	0.00834596	0.00891773	0.351634	0.0125435	0.0128455	0.331228
cg16372807	-0.00695519	0.0140005	0.620456	0.00823594	0.00790743	0.300186	0.000806924	0.0113902	0.943667
cg16372810	0.00779494	0.0217826	0.721224	0.00454976	0.0123027	0.712316	0.00104669	0.0177214	0.953022
cg16372825	0.00976134	0.0077563	0.211199	-0.00398146	0.00438072	0.365654	-0.0033388	0.00631019	0.597924
cg16372869	0.00571967	0.0082022	0.487245	0.000831225	0.00463256	0.85797	-0.00908244	0.00667295	0.176609
cg16372928	0.00125717	0.00912814	0.89074	0.00540567	0.00515553	0.296979	-0.000825046	0.00742626	0.911766
cg16373000	-0.00595237	0.00913627	0.516242	-0.00159787	0.00516012	0.757479	0.003005	0.00743287	0.686884
cg16373002	-0.000912696	0.00261021	0.727341	0.00189806	0.00147423	0.200956	-1.69305e-05	0.00212355	0.993655
cg16373010	0.0130376	0.00691366	0.0622869	-0.00628345	0.0039048	0.110799	-0.00937562	0.00562466	0.0987317
cg16373023	0.00423016	0.00328698	0.201145	-0.00425933	0.00185647	0.0239062	-0.00179119	0.00267414	0.504549
cg16373037	0.00321751	0.00401316	0.424642	-0.00194031	0.00226661	0.394064	0.00058191	0.00326493	0.85891
cg16373141	0.0334685	0.0251132	0.185718	-0.000235807	0.0141838	0.98677	-0.0351769	0.020431	0.0882714
cg16373144	-0.00692861	0.00993023	0.486999	0.00538416	0.00560855	0.339422	0.00575459	0.00807881	0.477967
cg16373170	-0.00422463	0.00938821	0.653709	0.00586968	0.00530242	0.271012	0.0108423	0.00763784	0.158913
cg16373176	-0.00234807	0.0424835	0.956036	0.0165203	0.0239945	0.492763	-0.000636762	0.0345627	0.985339
cg16373202	0.0221314	0.0168622	0.192422	-0.00962894	0.00952371	0.314483	-0.00914432	0.0137184	0.506611
cg16373217	0.0177978	0.0168523	0.293518	-0.0110112	0.00951812	0.250139	-0.0220089	0.0137103	0.11165
cg16373229	0.00742612	0.0099613	0.457756	-0.00158058	0.00562609	0.779351	-0.00127171	0.00810408	0.875629
cg16373290	0.00361405	0.00389763	0.356079	-0.000142648	0.00220137	0.948466	0.000436186	0.00317095	0.890873
cg16373294	0.032852	0.01983	0.100783	-0.0194288	0.0111999	0.085933	-0.0127825	0.0161328	0.430083
cg16373357	0.0104748	0.0119799	0.384055	-0.000818943	0.00676619	0.903911	-0.00162922	0.00974633	0.867586
cg16373381	0.000180097	0.0240311	0.994036	-0.00680623	0.0135727	0.617168	-0.0056758	0.0195507	0.772191
cg16373426	-0.00378805	0.00497883	0.448585	-0.000270392	0.00281202	0.923593	0.00369672	0.00405056	0.36367
cg16373456	-0.0254483	0.0170471	0.138696	0.00371918	0.00962812	0.700124	0.0228651	0.0138688	0.102417
cg16373471	-0.00508629	0.0058296	0.385072	0.00104177	0.00329253	0.752369	0.00436093	0.00474271	0.360091
cg16373515	0.000995582	0.0426708	0.981433	0.0192026	0.0241003	0.427505	0.00454598	0.0347151	0.896082
cg16373526	0.016464	0.0313557	0.600719	-0.0234557	0.0177095	0.188428	-0.0250529	0.0255096	0.328472
cg16373535	0.00020819	0.0119632	0.986151	0.00376829	0.00675676	0.578317	0.00291811	0.00973275	0.764946
cg16373551	0.0108736	0.0381581	0.776275	0.00566179	0.0215515	0.793326	-0.00268665	0.0310438	0.931211
cg16373574	-0.00519366	0.0132953	0.696911	0.00462347	0.0075091	0.53951	0.00410371	0.0108164	0.705215
cg16373643	-0.00250033	0.0181502	0.890715	0.000688946	0.0102512	0.946554	-0.00878865	0.0147663	0.553092
cg16373697	0.0246332	0.0240492	0.308222	-0.0200788	0.0135828	0.142549	-0.00374535	0.0195654	0.848587
cg16373765	0.002928	0.0468711	0.950317	0.00652209	0.0264726	0.80591	0.00792215	0.0381323	0.835852
cg16373817	0.127096	0.0681225	0.0650753	-0.0252366	0.0384753	0.513414	-0.0666968	0.0554215	0.231703
cg16373820	-0.0147074	0.0385468	0.703623	0.0149014	0.021771	0.4953	0.0133708	0.03136	0.670777
cg16373862	-0.00429882	0.00956226	0.65402	0.00594085	0.00540072	0.274022	-0.00015882	0.00777944	0.983754
cg16373880	-0.00590624	0.023239	0.799911	-0.0154628	0.0131253	0.241613	0.0216369	0.0189063	0.255233
cg16373966	0.00342363	0.00476463	0.474127	-0.00152286	0.00269104	0.572754	-0.00354417	0.0038763	0.362794
cg16373984	-0.0313754	0.0261078	0.232352	0.0182768	0.0147456	0.218129	0.0330506	0.0212402	0.122923
cg16373998	-0.0216425	0.0218309	0.323945	0.00805604	0.01233	0.515047	0.0189095	0.0177606	0.289635
cg16374005	-0.0210595	0.0343876	0.541681	0.0303148	0.019422	0.121783	0.0331322	0.0279763	0.23916
cg16374080	0.00843601	0.0189967	0.657966	-0.000452423	0.0107293	0.966451	0.00302966	0.0154549	0.844991
cg16374093	-0.0223145	0.0125421	0.0783116	0.00205037	0.0070837	0.772849	0.0125426	0.0102037	0.221932
cg16374125	0.000228805	0.0139022	0.986902	-0.00769986	0.00785192	0.329188	-0.00385167	0.0113103	0.734174
cg16374126	0.00388678	0.00357979	0.280249	-0.000529178	0.00202185	0.794079	-0.0017812	0.00291236	0.542219
cg16374193	0.0138788	0.012288	0.26146	0.00196379	0.0069402	0.777805	-0.0120378	0.00999697	0.231434
cg16374225	-0.0687048	0.0334442	0.0426075	0.0234389	0.0188891	0.217617	0.0407681	0.0272087	0.137258
cg16374319	-0.00460381	0.00476395	0.33623	0.00436115	0.00269066	0.108263	0.00114183	0.00387574	0.768915
cg16374328	-0.00217749	0.00556795	0.69659	0.00259808	0.00314475	0.410718	0.00207351	0.00452984	0.64815
cg16374333	-0.0101115	0.00961241	0.295423	0.011594	0.00542904	0.0352085	-0.00117405	0.00782024	0.880971
cg16374343	-0.0126358	0.0212152	0.552814	0.0062112	0.0119822	0.60537	0.00416891	0.0172598	0.809642
cg16374348	0.0170738	0.00824864	0.0410931	-0.0108926	0.00465879	0.0214165	-0.00788899	0.00671073	0.242612
cg16374383	-0.0342414	0.0221821	0.125896	-6.58175e-05	0.0125284	0.995819	0.0246713	0.0180464	0.174721
cg16374411	-0.00485009	0.0107005	0.651364	-0.00774476	0.00604358	0.203047	0.00752413	0.00870544	0.389533
cg16374414	-0.00169736	0.0164786	0.91817	-0.000398594	0.00930704	0.965926	0.00121516	0.0134063	0.927963
cg16374437	0.00462366	0.00372682	0.217699	-0.00248364	0.00210489	0.24088	-0.00344477	0.00303198	0.258666
cg16374457	-0.00478436	0.0161861	0.768172	-0.00186483	0.00914182	0.838785	0.00911421	0.0131683	0.49049
cg16374471	-0.00375794	0.003631	0.303235	0.00154196	0.00205077	0.453919	0.00159569	0.00295402	0.590302
cg16374515	-0.0222934	0.0154832	0.153098	0.0156559	0.00874485	0.0764931	0.016589	0.0125965	0.190924
cg16374517	-0.0284976	0.0135754	0.0383688	0.0164115	0.00766735	0.0348011	0.0173234	0.0110444	0.119982
cg16374627	-0.0491712	0.0223994	0.0305102	0.0120176	0.0126511	0.344487	0.0256881	0.0182232	0.161812
cg16374647	0.0168193	0.0117501	0.155492	-0.0107289	0.0066364	0.109162	-0.0110894	0.00955937	0.248846
cg16374656	-0.0102578	0.0351591	0.771092	-0.00298391	0.0198577	0.880865	0.026023	0.028604	0.365176
cg16374663	-0.0184634	0.0142657	0.19862	-0.00855158	0.00805721	0.291136	0.0161942	0.011606	0.166068
cg16374753	-0.00769153	0.00950349	0.420282	0.00519914	0.00536753	0.335115	-0.00266924	0.00773163	0.730656
cg16374849	-0.00790468	0.0137523	0.566752	0.00578654	0.00776726	0.45806	0.00778332	0.0111883	0.488285
cg16374906	-0.0152594	0.0122716	0.216663	-0.00688571	0.00693096	0.322927	0.0105241	0.00998367	0.294417
cg16374910	0.0220586	0.018236	0.229336	-0.00793954	0.0102996	0.442645	-0.00818627	0.014836	0.582353
cg16374932	-0.000439229	0.0247663	0.985886	0.0150745	0.0139879	0.283821	-0.0211637	0.0201488	0.29613
cg16374972	0.000623468	0.00817182	0.93934	0.00383988	0.0046154	0.407448	-0.00489291	0.00664824	0.463506
cg16374999	-0.0356165	0.0317206	0.264257	0.00223432	0.0179156	0.901006	0.024731	0.0258065	0.340258
cg16375036	0.00740781	0.0261075	0.777206	-0.00647901	0.0147454	0.661345	0.000983553	0.0212399	0.96316
cg16375048	0.00469456	0.0274082	0.864354	0.00247668	0.01548	0.873217	0.00911721	0.0222981	0.683522
cg16375117	0.00442676	0.00809399	0.585677	-0.00055893	0.00457145	0.902939	-0.000307631	0.00658492	0.962833
cg16375118	0.0140781	0.0189487	0.459285	-0.00429162	0.0107021	0.689288	-0.0091192	0.0154158	0.555515
cg16375131	0.0580347	0.0354251	0.104579	-0.0114283	0.0200079	0.569178	-0.0383299	0.0288203	0.186618
cg16375136	-0.00828489	0.0152063	0.587105	-0.00332821	0.00858842	0.69921	0.0124434	0.0123712	0.31697
cg16375179	0.00131003	0.00729212	0.857798	-0.000683116	0.00411855	0.868606	0.00205899	0.00593255	0.729286
cg16375215	-0.008783	0.0167816	0.601897	0.00261217	0.00947816	0.783437	0.00785312	0.0136528	0.566472
cg16375230	-0.0159101	0.0111733	0.157642	0.00655446	0.00631065	0.301531	0.0130617	0.00909014	0.15393
cg16375231	-0.0405714	0.0300019	0.179394	0.0399762	0.016945	0.0202991	0.029984	0.0244083	0.222226
cg16375265	0.00403477	0.0455869	0.929654	0.0204403	0.0257473	0.429183	-0.00375722	0.0370875	0.919514
cg16375290	0.00271579	0.00931632	0.771279	0.00842929	0.00526181	0.11238	-0.00330601	0.00757936	0.663661
cg16375358	0.0160873	0.0217568	0.461423	-0.00257336	0.0122881	0.834557	-0.0149987	0.0177004	0.398857
cg16375541	-0.00631472	0.0380534	0.868543	-0.0105327	0.0214924	0.625181	-0.0075563	0.0309586	0.807681
cg16375547	-0.011332	0.0289596	0.696421	-0.00301444	0.0163562	0.854159	-0.00598674	0.0235603	0.799948
cg16375550	-0.00593623	0.0241817	0.806595	0.00210969	0.0136577	0.877558	-0.00472357	0.0196732	0.810753
cg16375568	-0.0200056	0.0415003	0.63084	0.0295074	0.0234392	0.21106	0.0310064	0.0337629	0.360687
cg16375660	0.0220268	0.0312407	0.48244	-0.00562338	0.0176446	0.75063	-0.012526	0.0254161	0.623229
cg16375691	-0.0809044	0.0350953	0.02326	0.0335028	0.0198217	0.0941667	0.0565828	0.0285521	0.0503094
cg16375728	-0.00246934	0.0066588	0.711558	-0.00367183	0.00376086	0.331307	0.00566372	0.00541731	0.29837
cg16375742	-0.010321	0.0315469	0.744241	-0.00794109	0.0178175	0.656804	-0.00782658	0.0256652	0.761051
cg16375762	0.0500867	0.0481564	0.30086	-0.00858222	0.0271985	0.753023	-0.0318473	0.039178	0.418253
cg16375820	-0.0179236	0.0263901	0.498626	0.00196255	0.014905	0.895515	0.0162841	0.0214698	0.449993
cg16375824	-0.000352716	0.00321001	0.912729	0.000340953	0.001813	0.851218	0.000332337	0.00261153	0.898997
cg16375880	0.00247337	0.025533	0.923028	-0.00296903	0.0144209	0.837309	0.00473841	0.0207726	0.820037
cg16375909	0.0282748	0.0123093	0.0237447	-0.0144252	0.00695222	0.0406153	-0.0180439	0.0100143	0.0746489
cg16375968	0.00151767	0.0438624	0.972469	0.00916653	0.0247733	0.712169	0.00879918	0.0356846	0.805747
cg16375972	0.0109677	0.028744	0.703609	-0.000190929	0.0162345	0.99064	-0.0216695	0.0233849	0.356388
cg16375999	-0.0187552	0.0241215	0.438719	0.0134548	0.0136237	0.325779	0.00387847	0.0196242	0.843739
cg16376000	-0.00116518	0.00498138	0.815546	0.00114255	0.00281346	0.685554	0.00190594	0.00405264	0.639188
cg16376036	0.00275392	0.00913301	0.763646	-0.00164463	0.00515828	0.750532	-0.00277352	0.00743022	0.70975
cg16376048	-0.000256036	0.00989871	0.979417	0.000453792	0.00559074	0.935473	-0.00074244	0.00805316	0.926733
cg16376108	0.00193445	0.0106672	0.856471	-0.00147885	0.00602481	0.806614	0.00279621	0.00867841	0.747985
cg16376155	-0.0214215	0.0153242	0.165303	0.000986321	0.00865503	0.909503	0.0101371	0.0124671	0.418127
cg16376218	0.00356971	0.032739	0.913397	0.00926746	0.0184908	0.61736	0.00311655	0.026635	0.907092
cg16376229	0.00901473	0.0152057	0.554645	-0.0126724	0.00858808	0.143262	-0.00310457	0.0123707	0.802369
cg16376234	0.00553151	0.00469301	0.241383	-0.000774107	0.00265059	0.770865	-0.004262	0.00381803	0.267031
cg16376294	-0.00564018	0.0127095	0.658182	0.00817828	0.00717825	0.257349	-0.000423109	0.0103399	0.967443
cg16376373	-0.00225801	0.00932889	0.809251	0.00899922	0.00526892	0.0908055	-0.000201859	0.00758959	0.978835
cg16376379	0.00697626	0.0209037	0.739294	-0.010703	0.0118063	0.366867	-0.0111023	0.0170064	0.515393
cg16376394	-0.05216	0.0297706	0.0828911	0.0149489	0.0168143	0.37615	0.0384404	0.0242201	0.115705
cg16376405	-0.0185939	0.0298413	0.534671	0.0224362	0.0168542	0.186216	0.0141803	0.0242776	0.560501
cg16376438	0.00598107	0.0048473	0.220192	-0.000435025	0.00273773	0.874075	-0.00560605	0.00394355	0.158325
cg16376447	-0.0215827	0.0229286	0.348865	-0.0106664	0.01295	0.412134	0.0173504	0.0186537	0.35459
cg16376461	-0.0208174	0.0245902	0.399295	0.0207247	0.0138884	0.138851	0.0289421	0.0200055	0.15117
cg16376484	0.000229919	0.0205781	0.991108	0.00433731	0.0116224	0.709816	0.0125629	0.0167414	0.454808
cg16376494	-0.0283278	0.0223972	0.208945	0.00609603	0.0126498	0.630946	0.0261287	0.0182214	0.154766
cg16376549	-0.00481236	0.0101865	0.637674	0.00614834	0.0057533	0.287846	-0.00181392	0.00828731	0.827199
cg16376612	0.00119447	0.0051835	0.818233	-0.00339868	0.00292762	0.248501	-0.000146193	0.00421707	0.972416
cg16376620	-0.0124138	0.0190546	0.516256	0.0115512	0.0107619	0.285756	0.0194213	0.015502	0.213249
cg16376627	0.000162809	0.00379687	0.965885	-0.00246595	0.00214446	0.252976	0.00167587	0.00308897	0.588683
cg16376635	-0.0185621	0.0321428	0.564935	0.00377626	0.0181541	0.835652	0.00180802	0.02615	0.945019
cg16376691	0.0031806	0.00231486	0.172578	-0.0017374	0.00130742	0.186975	-0.00233161	0.00188327	0.21865
cg16376702	-0.00340243	0.0134309	0.800545	0.0003698	0.00758571	0.961218	0.00299406	0.0109268	0.784654
cg16376724	0.0161191	0.0152786	0.294014	0.00298497	0.0086293	0.730151	-0.00563529	0.01243	0.651292
cg16376736	-0.0578601	0.0205363	0.00585523	0.0200114	0.0115988	0.0876254	0.0491851	0.0167075	0.00404706
cg16376748	-0.00113775	0.0258458	0.964978	-0.0124076	0.0145976	0.397412	-0.00546408	0.0210271	0.795517
cg16376770	0.0181732	0.0169465	0.286181	0.000930256	0.00957131	0.922772	-0.00541667	0.013787	0.695259
cg16376794	0.0134642	0.025884	0.604116	-0.0125951	0.0146192	0.391042	-0.0149521	0.0210581	0.479366
cg16376807	-0.00254352	0.0044175	0.566082	-0.0003371	0.00249499	0.892801	0.00215899	0.00359389	0.5494
cg16376816	-0.00471173	0.00999694	0.638462	0.00686866	0.00564623	0.226714	0.00478564	0.00813308	0.557607
cg16376828	0.00434216	0.00907019	0.633198	-0.00295114	0.0051228	0.565882	-0.000336476	0.00737912	0.963723
cg16376902	0.0129809	0.0288907	0.654199	-0.00249234	0.0163173	0.878916	-0.000828262	0.0235042	0.971961
cg16376942	0.0141566	0.0130127	0.279304	-0.00127996	0.00734949	0.862102	-0.0027287	0.0105865	0.797139
cg16377007	-0.00534501	0.0122154	0.662666	0.00390633	0.00689919	0.572552	0.00263772	0.00993791	0.791244
cg16377108	-0.00922928	0.0150791	0.541918	0.000963805	0.00851662	0.910129	0.00911727	0.0122677	0.459144
cg16377117	0.00231652	0.0349742	0.947326	0.016853	0.0197533	0.395642	0.0100672	0.0284535	0.72424
cg16377141	-0.00972748	0.00765893	0.207062	-0.000366502	0.00432573	0.932652	0.00974573	0.00623097	0.121023
cg16377144	-0.0142672	0.0143639	0.323025	0.0123617	0.00811267	0.13079	0.00121446	0.0116859	0.917441
cg16377162	-0.00500031	0.0558399	0.92883	0.0236461	0.0315381	0.455193	0.0145989	0.045429	0.748624
cg16377170	0.048571	0.0195942	0.0148892	-0.0111993	0.0110667	0.314041	-0.0148836	0.015941	0.352771
cg16377212	0.00581846	0.0542545	0.914815	0.0171089	0.0306427	0.577889	0.00117467	0.0441391	0.978823
cg16377218	-0.0139543	0.0176516	0.43112	0.00199185	0.00996953	0.842056	0.0100098	0.0143606	0.48743
cg16377247	0.0142115	0.0129634	0.275644	0.000558051	0.00732168	0.9394	-0.00934108	0.0105465	0.377944
cg16377327	0.00085135	0.00261792	0.745723	0.000796079	0.00147859	0.591519	-0.000108213	0.00212983	0.959582
cg16377351	0.00537168	0.00375515	0.155759	-0.00138351	0.00212089	0.515718	-0.00471107	0.00305503	0.12628
cg16377367	0.0114009	0.0097113	0.243248	-0.00604139	0.00548489	0.273395	-0.00351456	0.00790069	0.657415
cg16377368	-0.00479254	0.0113132	0.672768	0.00196239	0.00638964	0.759403	0.000177261	0.00920393	0.984673
cg16377609	-0.0233614	0.0203381	0.253495	0.0223969	0.0114869	0.0540602	0.00570403	0.0165462	0.731034
cg16377679	0.0127309	0.0237642	0.593368	0.00353437	0.0134219	0.792851	-0.00938721	0.0193335	0.628377
cg16377700	-0.0331393	0.0345092	0.339266	0.0219397	0.0194906	0.263062	0.0105565	0.0280752	0.707723
cg16377723	-0.0162619	0.0149177	0.27834	-0.00736836	0.00842547	0.383966	0.0234303	0.0121364	0.056426
cg16377738	-0.0151052	0.0345059	0.662525	0.00485216	0.0194888	0.803904	0.0169187	0.0280725	0.548115
cg16377790	-0.00922655	0.0226537	0.684686	-0.00161209	0.0127947	0.899993	0.0239911	0.0184301	0.196059
cg16377801	0.00672689	0.00917962	0.465425	-0.00580148	0.00518461	0.265883	2.37361e-05	0.00746814	0.997471
cg16377817	-0.0356007	0.0216115	0.102699	0.0061099	0.0122061	0.617801	0.0226748	0.0175822	0.200209
cg16377819	0.0160823	0.00795522	0.0459432	-0.0056197	0.00449307	0.214004	-0.00782115	0.00647202	0.22978
cg16377836	-0.0107869	0.00394755	0.00745588	0.002892	0.00222956	0.197635	0.00776976	0.00321155	0.017394
cg16377859	-0.00276986	0.0156633	0.860001	0.00565805	0.00884657	0.523941	-0.00240234	0.012743	0.850857
cg16377866	0.018743	0.0129681	0.15156	-0.00837253	0.00732433	0.255777	-0.00884685	0.0105503	0.403768
cg16377872	-0.0043188	0.0223994	0.847508	0.013957	0.0126511	0.272631	0.00872787	0.0182232	0.633046
cg16377880	-0.00983552	0.0279947	0.726091	-0.00292827	0.0158113	0.853454	0.0187131	0.0227753	0.413277
cg16377884	0.00251501	0.0243775	0.918039	0.01553	0.0137683	0.262094	-0.00175571	0.0198325	0.929639
cg16377886	-0.00364118	0.0117073	0.756446	0.00805155	0.0066122	0.226269	-0.000182728	0.00952452	0.984732
cg16377888	-0.00463036	0.0442452	0.916866	-0.0127672	0.0249895	0.610567	-0.0152977	0.035996	0.671781
cg16377923	0.00493464	0.0116124	0.671807	0.0016685	0.00655861	0.799721	-0.00295924	0.00944733	0.754768
cg16377939	-0.0030563	0.00250326	0.225042	0.00104525	0.00141383	0.461489	0.000763543	0.00203654	0.708529
cg16377959	-0.0120051	0.00949527	0.209111	0.00595565	0.00536288	0.269487	0.00974643	0.00772494	0.210057
cg16377998	0.00594678	0.00842273	0.481839	-0.00411766	0.00475712	0.388835	-0.0124711	0.00685237	0.0718154
cg16378003	-0.0016172	0.0257484	0.950047	0.00753503	0.0145426	0.605531	0.00966141	0.0209478	0.645667
cg16378015	0.00369074	0.0279181	0.895098	-0.0109386	0.015768	0.489498	-0.00237258	0.0227129	0.917018
cg16378063	0.00483311	0.0308837	0.875966	-0.010301	0.017443	0.556181	-0.0216812	0.0251256	0.390294
cg16378108	-0.0383611	0.0152506	0.0135164	0.018981	0.00861347	0.0298917	0.0247573	0.0124072	0.0487762
cg16378117	-0.00423516	0.0126209	0.737914	0.00594588	0.0071282	0.406234	-0.00140286	0.0102678	0.891606
cg16378133	0.0157909	0.0348035	0.651037	0.0126763	0.0196568	0.520511	-0.00013126	0.0283146	0.996311
cg16378215	-0.0097968	0.0131467	0.457939	0.0104943	0.00742517	0.160722	0.0131214	0.0106956	0.222835
cg16378234	-0.000754054	0.00967916	0.938063	0.00236655	0.00546675	0.666039	-0.0010415	0.00787455	0.895048
cg16378238	0.0340446	0.0157403	0.0329821	-0.0004706	0.00889005	0.957891	-0.0225651	0.0128056	0.0811665
cg16378249	0.00368206	0.0432819	0.932378	-0.0252423	0.0244454	0.304332	-0.0109986	0.0352123	0.755437
cg16378261	-0.0078124	0.018777	0.678273	-0.00587322	0.0106051	0.580971	0.00855981	0.0152761	0.576527
cg16378352	0.0348438	0.0157811	0.0295805	-0.0137604	0.00891311	0.12585	-0.0336236	0.0128389	0.0102225
cg16378421	0.0122527	0.00507959	0.0177203	-0.00605048	0.00286893	0.0374963	-0.00450017	0.00413253	0.278842
cg16378438	0.0210105	0.0442825	0.636223	0.022192	0.0250106	0.377088	-0.0025951	0.0360264	0.942722
cg16378517	0.00195336	0.0100723	0.84663	-0.00147157	0.00568881	0.796426	-0.000771921	0.00819442	0.925142
cg16378520	0.00878865	0.00782423	0.264071	0.00356836	0.00441909	0.421341	-0.0058599	0.00636546	0.359532
cg16378549	-0.0304404	0.0157159	0.0556351	0.00707227	0.00887626	0.427515	0.0163922	0.0127858	0.202843
cg16378581	0.107175	0.0491409	0.0315779	-0.0236859	0.0277546	0.395517	-0.063146	0.0399789	0.117448
cg16378622	0.0293537	0.027095	0.281307	-0.0152926	0.0153031	0.320106	-0.0120689	0.0220433	0.585273
cg16378712	0.00286431	0.00868396	0.742226	-0.001018	0.00490466	0.836005	0.00254896	0.00706489	0.719031
cg16378824	0.0160157	0.00995049	0.110715	-0.00345437	0.00561999	0.540206	-0.00701824	0.00809529	0.388085
cg16378835	-0.0458916	0.0199891	0.0238162	0.0219213	0.0112897	0.0550446	0.0394479	0.0162623	0.017107
cg16378980	-0.0245139	0.0147059	0.0987177	0.00626677	0.0083058	0.452355	0.0213546	0.011964	0.0773725
cg16379042	0.0062387	0.010149	0.540169	-0.00609931	0.00573208	0.289914	-0.0115217	0.00825675	0.166042
cg16379091	-0.0383904	0.0279254	0.172345	0.0302634	0.0157722	0.0579216	0.0219624	0.0227189	0.336074
cg16379132	0.0280574	0.00796738	0.000653079	-0.00710864	0.00449994	0.117393	-0.0178901	0.00648191	0.00689949
cg16379205	-0.0299348	0.0174025	0.0885633	0.0248874	0.00982885	0.0129277	0.0119586	0.0141579	0.400358
cg16379249	-0.0201198	0.0171915	0.244705	0.014707	0.00970966	0.133072	0.0183742	0.0139862	0.192002
cg16379283	-0.0189874	0.0310709	0.542549	0.00916515	0.0175487	0.602661	-0.00351304	0.0252779	0.889754
cg16379301	0.0255443	0.0201442	0.207778	-0.00217922	0.0113774	0.848499	-0.010064	0.0163885	0.540579
cg16379311	0.00123526	0.00463002	0.790188	-0.00250805	0.00261501	0.339871	0.000945621	0.00376678	0.802307
cg16379316	0.0128912	0.0113856	0.260297	-0.0135031	0.00643051	0.0383103	-0.00916281	0.0092628	0.324999
cg16379336	-0.0078376	0.0125572	0.533977	0.00258304	0.00709223	0.716488	0.00482169	0.010216	0.637994
cg16379371	0.018314	0.0112835	0.107785	-0.00242691	0.00637287	0.704162	-0.0133339	0.00917977	0.149548
cg16379391	-0.0128202	0.0343217	0.709561	-0.010549	0.0193848	0.587547	-0.00230306	0.0279227	0.934433
cg16379462	0.0532313	0.0526882	0.314836	0.0139755	0.0297581	0.639657	-0.0364224	0.0428649	0.397562
cg16379480	-0.0552028	0.0334543	0.102125	0.0173963	0.0188949	0.359473	0.0239492	0.027217	0.381047
cg16379513	-0.0498488	0.0278255	0.0763037	0.0249128	0.0157157	0.116139	0.0367224	0.0226377	0.107977
cg16379533	-0.0330341	0.0186784	0.0800778	0.00523044	0.0105495	0.621145	0.0130853	0.015196	0.391282
cg16379536	-0.00139841	0.0250661	0.955623	-0.0116126	0.0141572	0.414058	-0.00765359	0.0203927	0.70824
cg16379671	0.0439583	0.0369395	0.236918	-0.0414973	0.0208633	0.0494878	-0.0148479	0.0300524	0.622365
cg16379687	-0.00494396	0.0244476	0.840158	0.000652469	0.0138079	0.962407	0.0051314	0.0198895	0.796951
cg16379698	-0.0222157	0.0354874	0.53276	0.0250319	0.0200431	0.214675	0.00255547	0.028871	0.929649
cg16379704	0.0255585	0.0255788	0.320156	-0.0172335	0.0144468	0.23579	-0.0164609	0.0208098	0.430845
cg16379716	0.0300761	0.0355465	0.399555	-0.00030573	0.0200765	0.987881	-0.0105301	0.0289191	0.71655
cg16379731	0.0119642	0.0293879	0.684814	-0.00296725	0.0165981	0.858487	-0.0198302	0.0239087	0.408887
cg16379789	0.0143416	0.0080318	0.0772561	-0.00531794	0.00453632	0.243918	-0.0113203	0.00653432	0.086343
cg16379812	0.0087881	0.00896211	0.329212	-0.0104744	0.00506176	0.0411478	-0.0154426	0.00729119	0.0367068
cg16379814	-0.00464288	0.0379706	0.902931	0.0108908	0.0214456	0.612712	0.00766197	0.0308913	0.80463
cg16379826	-0.0086284	0.0132037	0.514974	-0.00297714	0.00745738	0.690599	0.0140462	0.0107419	0.194068
cg16379868	-0.0117282	0.0202949	0.564665	0.00617918	0.0114625	0.591056	0.0145294	0.0165111	0.381023
cg16379885	-0.00315756	0.0131725	0.811056	0.00257208	0.00743975	0.730293	-0.00538102	0.0107165	0.616707
cg16379910	0.000253755	0.00873048	0.976872	0.00207183	0.00493094	0.675282	0.00661389	0.00710274	0.354052
cg16379912	0.0103257	0.0198996	0.605008	-0.00981988	0.0112392	0.384409	0.00246233	0.0161895	0.879425
cg16379999	-0.00274331	0.030348	0.928158	-0.0198331	0.0171404	0.250046	-0.0095219	0.0246898	0.700584
cg16380016	0.0142416	0.0465325	0.760211	0.0171706	0.0262814	0.515069	-0.00211633	0.0378569	0.955532
cg16380257	0.00760355	0.0244276	0.756258	-0.0102832	0.0137966	0.457849	0.00298036	0.0198733	0.881098
cg16380285	-0.0200912	0.0156972	0.203592	0.0043383	0.00886569	0.625697	0.00681834	0.0127705	0.594612
cg16380298	-0.0102919	0.0207596	0.621169	-0.00333352	0.0117249	0.776772	-0.000251244	0.0168891	0.988161
cg16380351	0.0013289	0.00402021	0.741686	-0.00194816	0.0022706	0.39299	-0.00197161	0.00327067	0.548024
cg16380377	0.00556536	0.0558472	0.920823	0.0195472	0.0315422	0.536884	-0.0157757	0.0454348	0.729173
cg16380389	0.0303314	0.043375	0.486032	-0.0258032	0.024498	0.294804	-0.0355893	0.035288	0.31568
cg16380414	0.0215992	0.0146406	0.143338	-0.0137194	0.00826892	0.100283	-0.0109967	0.0119109	0.358149
cg16380497	-0.0451446	0.0451593	0.31993	0.00604494	0.0255058	0.813149	0.0120697	0.0367397	0.74322
cg16380507	0.0326294	0.0265273	0.22163	0.00163288	0.0149825	0.913437	-0.0341147	0.0215814	0.117159
cg16380511	0.0260946	0.0305136	0.394538	-0.000184633	0.0172339	0.991474	-0.0134636	0.0248245	0.588808
cg16380536	-0.0175296	0.017399	0.316171	0.0185201	0.00982685	0.0624407	0.00397285	0.014155	0.779558
cg16380614	0.0127467	0.0136174	0.351543	0.000376122	0.00769104	0.961095	-0.0189354	0.0110785	0.0905795
cg16380681	0.0498665	0.0695914	0.475349	0.0167612	0.0393049	0.670723	-0.057042	0.0566165	0.316168
cg16380708	-0.0223297	0.0151403	0.143456	0.00965884	0.00855114	0.261428	0.0144431	0.0123175	0.243811
cg16380803	0.00251407	0.0264954	0.924598	0.0162147	0.0149645	0.281224	-0.00140091	0.0215555	0.948314
cg16380846	-0.023957	0.0198177	0.229622	-0.00059653	0.011193	0.957605	0.0115612	0.0161228	0.475038
cg16380877	0.0184118	0.0217993	0.400389	-0.0147067	0.0123122	0.235172	-0.00180154	0.017735	0.919297
cg16380879	0.0455874	0.0200449	0.0251308	-0.00940072	0.0113213	0.408354	-0.0333531	0.0163077	0.0435114
cg16380882	0.0271115	0.0232103	0.245608	0.00202435	0.013109	0.877593	-0.0052084	0.0188829	0.783262
cg16380885	-0.00476037	0.0174991	0.786167	-3.6573e-06	0.00988341	0.999705	-0.00158919	0.0142365	0.911347
cg16380888	0.0115733	0.0111837	0.303291	-0.0101322	0.00631652	0.111914	-0.00577099	0.0090986	0.527381
cg16381019	-0.00529281	0.0203594	0.795433	0.013437	0.0114989	0.245421	-0.00524229	0.0165635	0.752299
cg16381020	0.0274365	0.0313851	0.384152	-0.0415453	0.0177262	0.0211116	-0.0218531	0.0255336	0.394164
cg16381028	0.000232432	0.00224673	0.917814	0.00120275	0.00126894	0.345546	-0.00108232	0.00182784	0.555127
cg16381059	0.00214461	0.0127875	0.867156	-0.0096263	0.00722232	0.18567	0.00142539	0.0104034	0.891302
cg16381068	-0.0307039	0.0180019	0.0912516	-0.00275766	0.0101674	0.786788	0.019684	0.0146456	0.182044
cg16381076	0.000467894	0.0101059	0.963166	0.0101603	0.00570776	0.0781603	-0.00274781	0.00822172	0.738933
cg16381104	0.0102029	0.0182207	0.576781	-0.00406969	0.010291	0.693361	-0.00461721	0.0148236	0.756099
cg16381169	0.0264809	0.0191164	0.169122	-0.0283233	0.0107968	0.0101	-0.0122606	0.0155523	0.432396
cg16381191	0.0028595	0.00701248	0.68433	-0.0028375	0.00396062	0.475431	-0.000657081	0.00570505	0.908542
cg16381207	-0.0241394	0.0119223	0.045616	0.0123463	0.00673365	0.0697601	0.011171	0.00969946	0.252243
cg16381253	-0.00341243	0.00226513	0.135153	0.00222784	0.00127933	0.0847498	0.000338659	0.00184281	0.854571
cg16381315	0.0235963	0.0254239	0.355629	-0.0206416	0.0143593	0.153759	-0.00303835	0.0206838	0.883517
cg16381317	0.000989779	0.0170305	0.953773	-0.00552123	0.00961876	0.567279	0.00161438	0.0138553	0.907481
cg16381321	-0.0225495	0.0190765	0.240042	0.0046093	0.0107743	0.669732	0.0185756	0.0155198	0.234234
cg16381332	-0.001693	0.0136568	0.901595	0.00122236	0.00771332	0.874409	0.00293579	0.0111106	0.792156
cg16381368	0.0148859	0.0145218	0.307855	-0.0219303	0.00820186	0.00878667	0.0042418	0.0118143	0.720339
cg16381371	0.00804385	0.0429998	0.851995	0.00286437	0.0242861	0.906354	0.00955933	0.0349828	0.78523
cg16381382	0.000837174	0.0131023	0.949184	0.00621869	0.0074001	0.402757	0.00256995	0.0106594	0.809985
cg16381436	-0.00070627	0.0267829	0.979016	-0.00573556	0.0151269	0.705386	0.00248077	0.0217894	0.909588
cg16381449	-0.00667942	0.00805683	0.409097	0.00136251	0.00455046	0.765253	0.00516411	0.00655469	0.432686
cg16381477	-0.00903357	0.0391967	0.818209	-0.0179257	0.0221381	0.420062	-0.0177441	0.0318888	0.57918
cg16381523	-0.0177615	0.0131485	0.17986	0.00690069	0.00742624	0.355052	0.0112441	0.0106971	0.295783
cg16381530	0.00577404	0.00742997	0.438955	0.000675718	0.00419641	0.872407	-0.00235418	0.00604471	0.69778
cg16381596	0.00301072	0.00327812	0.360649	-0.00181494	0.00185147	0.329366	-0.0015248	0.00266694	0.568807
cg16381597	0.000745342	0.00411328	0.856582	0.000180037	0.00232316	0.938386	-2.05543e-05	0.00334639	0.995112
cg16381605	0.0112785	0.0348801	0.747119	-0.0198461	0.0197001	0.316219	-0.020081	0.028377	0.48084
cg16381609	-0.0147089	0.0294503	0.618584	0.0111277	0.0166334	0.50507	-0.000619035	0.0239595	0.97944
cg16381655	0.00559949	0.059761	0.92554	0.0070655	0.0337527	0.834624	0.000718373	0.048619	0.988241
cg16381660	0.000113193	0.0157324	0.994274	-0.00159426	0.0088856	0.857978	0.00158688	0.0127992	0.901583
cg16381698	0.0175467	0.0127303	0.171234	-0.0139673	0.00718999	0.0549344	-0.0064941	0.0103568	0.532093
cg16381723	-0.0127762	0.0364298	0.72656	0.0118516	0.0205754	0.565929	0.00934761	0.0296377	0.753132
cg16381752	-0.00211651	0.00490984	0.667361	-0.00044609	0.00277305	0.87253	0.00372565	0.00399443	0.353262
cg16381753	-0.036774	0.0204829	0.0756799	0.0237579	0.0115686	0.0426733	0.0270229	0.016664	0.108095
cg16381758	-0.00263359	0.0114254	0.818181	-0.004431	0.006453	0.49392	-0.00711887	0.00929519	0.445597
cg16381776	0.0272256	0.0256985	0.292012	-0.00960202	0.0145144	0.509812	-0.0114318	0.0209072	0.585766
cg16381797	-0.0147675	0.0117595	0.212179	0.00525351	0.00664172	0.430862	0.0155369	0.00956703	0.107587
cg16381917	0.015121	0.0251357	0.548846	-0.00273747	0.0141965	0.847494	-0.00540602	0.0204493	0.792056
cg16381947	0.00127819	0.0202057	0.949689	0.00799421	0.0114121	0.485271	0.00185042	0.0164385	0.910604
cg16382030	0.0377273	0.0383717	0.327927	0.000456592	0.0216722	0.983234	-0.0302308	0.0312176	0.335233
cg16382077	0.00877057	0.0136234	0.521217	0.00129185	0.00769443	0.867013	-0.00559249	0.0110834	0.614985
cg16382081	-0.0329667	0.0338296	0.33221	0.00779271	0.0191068	0.684273	0.0267029	0.0275223	0.334321
cg16382101	-0.0018387	0.0235129	0.937829	-0.00617519	0.01328	0.642963	-0.00430124	0.0191291	0.822562
cg16382162	-0.0079656	0.0102819	0.440371	0.00735111	0.00580718	0.208562	0.0047364	0.00836493	0.572538
cg16382250	0.030135	0.020969	0.153869	0.00196938	0.0118432	0.868273	-0.0208787	0.0170595	0.223932
cg16382258	-0.00528452	0.0152765	0.73014	0.0049419	0.00862807	0.568112	0.00847803	0.0124283	0.496749
cg16382322	0.00538429	0.0198145	0.786397	-0.00983768	0.0111911	0.381519	-0.00418078	0.0161202	0.795909
cg16382336	0.0442437	0.0436213	0.312951	-0.0475965	0.0246371	0.0562594	-0.0161032	0.0354884	0.651005
cg16382383	0.00386761	0.00376806	0.307221	-0.00311019	0.00212818	0.147097	-0.00135657	0.00306553	0.659086
cg16382392	-0.00593396	0.0174044	0.733874	-0.00143857	0.00982991	0.883949	0.00808255	0.0141594	0.569425
cg16382436	-0.00453977	0.0127631	0.722835	-0.00136715	0.00720856	0.84997	-0.00138792	0.0103835	0.893941
cg16382482	0.00119011	0.00234795	0.613383	-0.000659327	0.00132611	0.620169	-0.00074185	0.00191019	0.698589
cg16382495	0.00471752	0.0160715	0.769735	0.00675135	0.00907711	0.458791	0.00234122	0.0130751	0.85826
cg16382584	0.00249004	0.0101333	0.806406	-0.00897578	0.00572324	0.120034	0.00587336	0.00824402	0.477886
cg16382665	-0.00517439	0.0343743	0.880655	-0.00202081	0.0194144	0.917312	-0.00342989	0.0279654	0.902637
cg16382799	-0.0204453	0.0203869	0.318394	0.00491362	0.0115144	0.670507	0.0123156	0.0165859	0.459537
cg16382882	0.00501631	0.00725208	0.490758	-0.00162226	0.00409594	0.692918	-0.00400966	0.00589998	0.498356
cg16382935	0.00166237	0.00342538	0.628541	-0.00213712	0.00193464	0.272011	-0.000805111	0.00278675	0.773263
cg16382960	-0.000642042	0.0108531	0.952947	0.00519154	0.00612978	0.399093	0.00288395	0.00882961	0.74465
cg16382969	-0.00651848	0.0455685	0.886546	0.0157744	0.0257369	0.541354	0.00157849	0.0370726	0.966124
cg16382974	0.0105498	0.0209039	0.614918	0.000774471	0.0118064	0.947832	-0.000567516	0.0170065	0.973447
cg16382993	-0.0253677	0.0155485	0.10599	0.0152556	0.00878171	0.0854939	0.0298891	0.0126496	0.0201098
cg16383001	0.00520743	0.0121732	0.669752	0.00566699	0.00687538	0.411803	-0.00371418	0.00990361	0.708447
cg16383005	0.00371579	0.0335146	0.911945	-0.00801226	0.0189289	0.673017	0.00595384	0.027266	0.827602
cg16383014	0.00501888	0.0126491	0.692394	0.00766805	0.00714415	0.285758	-0.00106093	0.0102908	0.918098
cg16383081	0.0012434	0.00391757	0.751623	0.00103095	0.00221263	0.642294	-0.000252618	0.00318717	0.936987
cg16383109	0.0106197	0.0305209	0.728625	-0.017747	0.017238	0.305767	-0.00591683	0.0248305	0.812154
cg16383187	0.00288771	0.00787127	0.71451	-0.00488335	0.00444566	0.274698	-0.00365419	0.00640373	0.569553
cg16383222	-0.0013715	0.00498723	0.783893	0.00125237	0.00281676	0.657579	0.00325597	0.00405739	0.424218
cg16383237	-0.0140678	0.00728986	0.0565268	0.00751529	0.00411728	0.0710008	0.0123646	0.00593072	0.0396838
cg16383245	-0.035454	0.0193925	0.0705564	0.00445652	0.0109528	0.68498	0.0250867	0.0157769	0.115035
cg16383291	-0.00155266	0.0225565	0.945262	-0.00192214	0.0127398	0.880383	0.00761021	0.018351	0.679266
cg16383318	0.00273392	0.0117317	0.816218	-0.00777698	0.00662599	0.243356	0.00626951	0.00954438	0.512798
cg16383389	0.00256102	0.00821562	0.755911	0.00242238	0.00464014	0.602815	-0.00248188	0.00668388	0.711198
cg16383394	0.0050612	0.0277511	0.855662	0.00701864	0.0156737	0.655287	0.00357314	0.0225771	0.874574
cg16383503	0.0195512	0.0364067	0.592469	-0.00217571	0.0205623	0.915949	-0.0046474	0.0296189	0.875641
cg16383518	-0.037222	0.0283169	0.191752	0.0288697	0.0159932	0.0741271	0.0210903	0.0230374	0.362187
cg16383535	0.0264196	0.032698	0.421055	-0.00971325	0.0184677	0.600105	-0.00866706	0.0266017	0.745264
cg16383573	-0.0116382	0.0162895	0.476641	0.00945214	0.00920022	0.30677	0.00578881	0.0132524	0.663209
cg16383658	-0.00297664	0.0108189	0.783793	-0.00080094	0.00611048	0.895983	-0.00129723	0.00880181	0.883133
cg16383863	-0.00594485	0.0366037	0.871317	-0.013998	0.0206736	0.49994	-0.0040801	0.0297792	0.891303
cg16383871	0.0198372	0.0154319	0.201657	-0.0137983	0.00871584	0.116614	-0.0101505	0.0125547	0.420758
cg16383898	0.0260047	0.0180009	0.15175	-0.00540529	0.0101668	0.596164	-0.0133538	0.0146447	0.364084
cg16383910	0.0312257	0.0287232	0.279649	-0.0109544	0.0162227	0.501107	-0.012169	0.023368	0.603712
cg16383987	-0.0113608	0.0162115	0.485098	0.00320352	0.00915621	0.727184	0.00236687	0.013189	0.857949
cg16383988	-0.0472437	0.0504866	0.351693	-0.00335483	0.0285146	0.906583	0.0264553	0.0410737	0.52102
cg16383991	-0.00269432	0.0192655	0.889064	0.00580811	0.010881	0.594701	-0.00189548	0.0156735	0.90399
cg16384073	-0.0048426	0.0123663	0.696206	0.00566421	0.0069844	0.419343	-0.00600977	0.0100607	0.551649
cg16384088	0.0038163	0.0255192	0.88143	-0.0109785	0.0144131	0.448069	-0.0184575	0.0207613	0.376163
cg16384116	-0.00554803	0.00697726	0.428442	0.00127475	0.00394072	0.747021	0.00552459	0.0056764	0.332822
cg16384136	-0.000356424	0.0168639	0.983181	-0.00198133	0.00952464	0.835644	0.000673229	0.0137197	0.960963
cg16384137	0.00459451	0.0220847	0.83563	0.00685438	0.0124734	0.583898	0.00899293	0.0179672	0.617832
cg16384145	0.0101573	0.0214434	0.636781	-0.00302739	0.0121111	0.803136	0.00419594	0.0174454	0.810431
cg16384170	-0.0270722	0.0160774	0.0953899	0.00383076	0.00908044	0.674045	0.00865271	0.0130799	0.509826
cg16384189	0.0121693	0.0109069	0.26726	-0.00115345	0.00616015	0.851856	-0.00960221	0.00887335	0.281846
cg16384328	-0.0312248	0.0152533	0.0433268	0.0220454	0.00861501	0.0120285	0.0239161	0.0124094	0.0568441
cg16384340	-0.00159017	0.00850516	0.852074	0.00146292	0.00480368	0.761361	0.000817963	0.00691944	0.906141
cg16384355	0.00193358	0.0116987	0.869062	-0.00151697	0.00660735	0.818891	0.00665244	0.00951752	0.486228
cg16384357	0.00489816	0.0075684	0.519025	0.0038413	0.0042746	0.37105	-0.00840004	0.00615732	0.175618
cg16384373	0.0107547	0.0182873	0.55782	0.00150937	0.0103286	0.884115	-0.0042625	0.0148778	0.775099
cg16384429	0.00231734	0.0240309	0.923375	0.0208644	0.0135726	0.127455	-0.00442705	0.0195505	0.82133
cg16384431	0.0192761	0.00801198	0.0180076	-0.000804896	0.00452513	0.85919	-0.0173624	0.0065182	0.00903738
cg16384492	-0.0027495	0.00623317	0.660107	0.00594021	0.00352047	0.0947192	-0.00273489	0.00507104	0.590893
cg16384496	0.00582816	0.00851338	0.49522	-0.0047599	0.00480832	0.324647	-0.00647071	0.00692612	0.352473
cg16384552	0.0199013	0.0196805	0.3144	-0.00725622	0.0111154	0.51541	-0.00972988	0.0160112	0.544797
cg16384588	0.00247132	0.0054038	0.648446	0.00166592	0.00305204	0.586418	-0.00196258	0.0043963	0.656282
cg16384593	-0.0108356	0.00814627	0.186563	0.00393809	0.00460097	0.394127	0.005512	0.00662745	0.407605
cg16384626	-0.0243297	0.0155902	0.121849	0.00866082	0.0088053	0.327738	0.0170612	0.0126836	0.181684
cg16384642	-0.00800899	0.0302928	0.792038	-0.00557278	0.0171092	0.745332	0.0164066	0.0246449	0.507154
cg16384656	-0.0115294	0.012083	0.342337	0.000805172	0.00682442	0.906322	0.0125419	0.0098302	0.205024
cg16384688	-0.0195409	0.0501476	0.697628	-0.0199887	0.0283231	0.482026	-0.00758459	0.0407979	0.852903
cg16384695	-0.00552816	0.0219859	0.802	-0.0051969	0.0124175	0.676488	-0.00149302	0.0178868	0.933648
cg16384723	0.0152708	0.032978	0.644347	-0.0289961	0.0186258	0.122749	-0.0163165	0.0268295	0.544492
cg16384758	-0.0204113	0.0232497	0.382136	-0.00178426	0.0131313	0.892197	0.0188006	0.0189149	0.322692
cg16384774	-0.000751737	0.0115487	0.948233	0.00465684	0.00652264	0.476955	-0.00476957	0.0093955	0.612844
cg16384797	0.0137334	0.0094843	0.150806	0.00451038	0.00535669	0.401834	-0.00713675	0.00771602	0.357277
cg16384849	0.0148424	0.0173425	0.394172	-0.00675321	0.00979495	0.492164	-0.00851211	0.0141091	0.547698
cg16384864	-0.00526708	0.0391219	0.893179	-0.0123153	0.0220959	0.578555	-0.00410638	0.0318279	0.897608
cg16384875	-0.000418715	0.00423358	0.921417	-0.00112636	0.00239111	0.638643	-0.000245074	0.00344426	0.94342
cg16384885	0.00110715	0.00367459	0.763825	-0.0021217	0.00207539	0.309149	-0.000244755	0.00298949	0.934916
cg16385025	-0.0186679	0.0209451	0.374964	-0.012125	0.0118297	0.307904	0.011247	0.01704	0.510781
cg16385029	-0.00879955	0.0252549	0.728265	-0.00647855	0.0142638	0.650693	0.00854781	0.0205463	0.6783
cg16385069	0.0332122	0.0212047	0.12051	-0.00615575	0.0119763	0.608413	-0.0211265	0.0172512	0.223646
cg16385120	0.00858553	0.0244583	0.726322	0.00545924	0.013814	0.693556	-0.00021212	0.0198982	0.991516
cg16385151	0.00510069	0.0519479	0.921983	-0.0136442	0.0293399	0.642935	-0.0154125	0.0422626	0.716132
cg16385164	-0.0013852	0.0122433	0.910152	-0.013291	0.00691498	0.0575037	-0.0021911	0.00996066	0.826348
cg16385168	-0.0025527	0.0188624	0.892626	0.0144409	0.0106534	0.178368	-0.000145098	0.0153457	0.992475
cg16385225	-0.000584346	0.00450414	0.897042	-0.000990814	0.00254392	0.697763	0.00141886	0.00366437	0.699444
cg16385237	-0.00238946	0.00299985	0.427651	0.00135289	0.0016943	0.426515	-0.00049738	0.00244055	0.838934
cg16385298	-0.00314237	0.00922157	0.734011	0.00124214	0.0052083	0.811998	0.00370368	0.00750227	0.622641
cg16385330	-0.113537	0.0432354	0.0100249	0.0591493	0.0244191	0.0172622	0.0792534	0.0351744	0.0264786
cg16385335	-0.0279362	0.0235262	0.23792	0.0281143	0.0132875	0.0368923	0.022105	0.0191399	0.250933
cg16385367	0.00898085	0.0275666	0.74528	0.0249742	0.0155695	0.111921	-0.00842786	0.022427	0.707885
cg16385383	-0.0454149	0.0199899	0.0252789	0.019347	0.0112902	0.0897608	0.0270199	0.0162629	0.0998197
cg16385386	-0.0434675	0.0282836	0.127554	0.0279886	0.0159744	0.0828872	0.0293241	0.0230103	0.205539
cg16385415	0.0169858	0.0128184	0.188215	-0.0134025	0.00723978	0.0671475	-0.00949977	0.0104285	0.364561
cg16385423	0.0165804	0.00860447	0.0568815	-0.00974799	0.00485976	0.047628	-0.0120967	0.00700023	0.087131
cg16385448	0.000435456	0.0110206	0.968562	0.00600776	0.0062244	0.336823	-0.000231825	0.00896591	0.979425
cg16385474	-0.0270898	0.0186684	0.149943	0.00719109	0.0105438	0.496835	0.0189349	0.0151878	0.215471
cg16385478	-0.00137196	0.00426824	0.748565	0.00256431	0.00241068	0.290066	-0.00032954	0.00347245	0.924587
cg16385533	0.0166023	0.0311032	0.594701	0.00268518	0.0175669	0.878827	-0.00782439	0.0253042	0.757816
cg16385571	0.000289895	0.00486232	0.952579	-0.0019911	0.00274622	0.47016	0.0034762	0.00395577	0.381678
cg16385583	-0.0243163	0.0293028	0.408653	0.00168405	0.0165501	0.919159	0.00419485	0.0238395	0.860687
cg16385627	-0.00727639	0.0213336	0.733776	0.0122007	0.0120491	0.313755	0.00494082	0.0173561	0.776495
cg16385684	-0.00200156	0.0230484	0.930975	-0.00138951	0.0130176	0.915213	0.000986941	0.0187512	0.958131
cg16385703	-0.000366401	0.00258264	0.887473	0.00206434	0.00145866	0.160171	0.00136714	0.00210112	0.516782
cg16385724	-0.0462765	0.0179306	0.0113375	0.0182479	0.0101271	0.0746395	0.0350623	0.0145876	0.0181167
cg16385728	0.0113056	0.017727	0.525117	-0.016006	0.0100121	0.113115	-0.00649048	0.0144219	0.653673
cg16385733	-0.0145888	0.0642515	0.820852	0.00990139	0.036289	0.785544	0.0194118	0.0522723	0.711171
cg16385758	-0.0103489	0.0400695	0.796736	-0.0134223	0.0226311	0.554487	-0.000395463	0.0325988	0.990346
cg16385763	0.0364812	0.0212318	0.0889111	-0.0307999	0.0119916	0.0117242	-0.0103175	0.0172733	0.551676
cg16385784	0.0202618	0.0614717	0.742397	0.0155936	0.0347189	0.654324	-0.0136427	0.0500108	0.785585
cg16385807	0.0247972	0.0111619	0.0286117	-0.00835167	0.00630419	0.188324	-0.0228324	0.00908084	0.0135533
cg16385816	-0.0145602	0.00928522	0.12008	0.00962766	0.00524425	0.069412	0.00297806	0.00755406	0.694266
cg16385829	-0.0402784	0.0276748	0.14875	0.0134533	0.0156306	0.391502	0.0279651	0.022515	0.217178
cg16385865	-0.00161341	0.0231116	0.944488	-0.0124864	0.0130533	0.341137	0.0150555	0.0188026	0.425234
cg16385878	0.000724155	0.009015	0.93614	0.000792105	0.00509163	0.876692	-0.0009344	0.00733422	0.898883
cg16385933	-0.00117332	0.003482	0.736863	-0.000515255	0.00196662	0.793871	0.00115993	0.00283281	0.683092
cg16385939	0.0173733	0.018121	0.340051	-0.00266456	0.0102347	0.795143	-0.0130416	0.0147425	0.378524
cg16385989	-0.00210848	0.0136948	0.877956	-0.00610224	0.00773473	0.432052	0.00114358	0.0111415	0.918457
cg16386029	0.00863265	0.0248009	0.728529	-0.0125946	0.0140075	0.370785	0.0107547	0.020177	0.595229
cg16386036	-0.00767099	0.0161708	0.636289	-0.0160701	0.00913318	0.0816074	0.0205397	0.0131558	0.121686
cg16386040	-0.00793109	0.00751928	0.294125	0.00812883	0.00424685	0.058527	0.00211479	0.00611736	0.730306
cg16386046	-0.00247921	0.0118956	0.835338	0.00756122	0.00671858	0.263161	-0.00378823	0.00967775	0.696324
cg16386051	-0.00892086	0.0120456	0.460712	0.00231443	0.0068033	0.73444	0.0087402	0.00979978	0.374643
cg16386079	0.0096466	0.00849607	0.258969	0.00213411	0.00479854	0.657487	-0.00510131	0.00691203	0.462258
cg16386080	0.000962673	0.0122407	0.937475	-0.0061304	0.00691352	0.377397	-0.0006182	0.00995854	0.950628
cg16386110	-0.0414472	0.0250277	0.10091	0.00628873	0.0141355	0.657382	0.022483	0.0203615	0.272212
cg16386152	-0.000965802	0.0201651	0.961898	-0.0124714	0.0113892	0.27619	-0.00676968	0.0164055	0.680766
cg16386158	-0.0156712	0.0124431	0.210865	0.0021515	0.00702779	0.760146	0.0170283	0.0101231	0.0957305
cg16386213	0.00165416	0.00236976	0.486813	-0.000525684	0.00133843	0.695348	-0.00144175	0.00192793	0.456358
cg16386221	0.01104	0.0229581	0.631678	0.00201299	0.0129666	0.876948	-0.0057266	0.0186777	0.759798
cg16386242	0.0175016	0.00828661	0.0372266	-0.00795689	0.00468024	0.0922831	-0.0150976	0.00674163	0.0273869
cg16386264	-0.0263693	0.036172	0.467742	0.0302452	0.0204298	0.141962	0.0209591	0.029428	0.478023
cg16386293	0.00306879	0.0203059	0.880185	-0.0139294	0.0114687	0.227453	0.00149428	0.01652	0.928112
cg16386362	-0.0194983	0.0108255	0.0747556	0.00972409	0.0061142	0.114963	0.00414199	0.00880718	0.639187
cg16386383	-0.0122382	0.0315226	0.698684	-0.00644682	0.0178038	0.718054	-0.00526622	0.0256454	0.837727
cg16386481	0.00441029	0.0040958	0.284221	-0.00251904	0.00231329	0.27885	-0.00259965	0.00333217	0.437172
cg16386488	0.000346665	0.0236819	0.98835	-0.00793288	0.0133754	0.554484	0.0226617	0.0192665	0.242356
cg16386508	0.00987184	0.0120195	0.41346	0.00120741	0.00678858	0.859201	-0.00636808	0.00977859	0.516424
cg16386523	-0.0197464	0.02799	0.482185	-0.00800714	0.0158086	0.61364	0.0387643	0.0227714	0.0918652
cg16386641	0.00182359	0.0094929	0.848061	0.000483387	0.00536154	0.928346	-0.00261543	0.00772301	0.735595
cg16386667	-0.00201238	0.0103854	0.846757	-0.00101468	0.00586563	0.863019	0.000599943	0.00844912	0.943537
cg16386673	-0.00259458	0.0100091	0.796007	0.0112305	0.00565308	0.0497571	-0.00309888	0.00814295	0.704353
cg16386697	-0.0266924	0.0229565	0.247759	0.0189221	0.0129657	0.147654	0.0308962	0.0186764	0.101268
cg16386719	-0.0427206	0.0196679	0.0322604	0.0237489	0.0111083	0.0350092	0.0259671	0.0160009	0.107835
cg16386744	-0.000683995	0.00360885	0.850067	-0.000150351	0.00203826	0.941348	0.000225728	0.00293601	0.938874
cg16386781	-0.0152915	0.009789	0.121486	0.00324517	0.00552878	0.558581	0.0054692	0.00796391	0.493863
cg16386806	-0.0331836	0.0196873	0.0950671	-0.00154663	0.0111193	0.889661	0.0176661	0.0160167	0.272738
cg16386842	-0.0041707	0.00908143	0.647067	-0.00335444	0.00512915	0.514647	0.00884025	0.00738826	0.234378
cg16386910	0.0132924	0.0154732	0.392406	-0.00291029	0.00873921	0.739834	-0.0161169	0.0125884	0.203461
cg16386945	-0.0329516	0.0198099	0.0994299	0.0172202	0.0111886	0.127005	0.0235019	0.0161165	0.14797
cg16386947	-0.0534315	0.0261399	0.0436305	0.0149781	0.0147637	0.312833	0.0397705	0.0212663	0.0644522
cg16386961	-0.0295522	0.0208838	0.160217	0.0203509	0.0117951	0.0876122	0.0238846	0.0169902	0.16295
cg16386984	-0.00440917	0.0131931	0.738941	-0.00130955	0.00745142	0.860857	0.0053454	0.0107334	0.619587
cg16387021	0.000483026	0.0107295	0.964184	-0.00633833	0.00605996	0.298164	-0.00169483	0.00872904	0.846453
cg16387046	0.0184298	0.0311952	0.556021	-0.0139407	0.0176189	0.430717	-0.023065	0.0253791	0.365674
cg16387141	-0.00337533	0.00989328	0.733703	-0.00250526	0.00558768	0.654888	0.00203987	0.00804875	0.800459
cg16387151	0.00210488	0.0334804	0.949999	-0.0148656	0.0189096	0.433682	-0.0017306	0.0272382	0.949469
cg16387176	-0.0408882	0.027273	0.137032	0.0137659	0.0154037	0.373685	0.0190834	0.0221882	0.391848
cg16387200	-0.00498838	0.00838601	0.553318	0.00761911	0.00473638	0.110913	-0.00295528	0.0068225	0.665845
cg16387276	-0.0180124	0.0219696	0.414275	0.0107057	0.0124084	0.390364	0.00551866	0.0178736	0.758159
cg16387279	0.0210014	0.0228382	0.360054	-0.022531	0.0128989	0.0838152	0.00179805	0.0185801	0.923105
cg16387372	0.00546756	0.015907	0.731793	0.00471604	0.0089842	0.60082	-0.0124302	0.0129413	0.339164
cg16387380	0.0022995	0.0197806	0.907692	-0.0105656	0.011172	0.346618	0.00555566	0.0160927	0.730662
cg16387401	-0.0125246	0.0138397	0.367697	-0.00506909	0.00781658	0.518175	0.00881362	0.0112594	0.435643
cg16387410	-0.00315694	0.00362022	0.385324	-0.00179445	0.00204468	0.382297	0.00350623	0.00294526	0.236739
cg16387436	-0.0366363	0.031245	0.243818	0.00687697	0.017647	0.697607	0.0109577	0.0254196	0.667363
cg16387467	0.0201198	0.0338932	0.554132	-0.0193861	0.0191427	0.313691	-0.0297442	0.0275741	0.283369
cg16387495	-0.0836491	0.0291309	0.00500718	0.0302948	0.016453	0.0686038	0.0416979	0.0236997	0.0816253
cg16387516	-0.0112946	0.00851317	0.187686	-0.0036137	0.0048082	0.454111	0.00888436	0.00692595	0.2026
cg16387532	0.0187053	0.0136452	0.173558	-0.00961012	0.00770676	0.21538	-0.012305	0.0111012	0.270382
cg16387550	-0.000623332	0.0183864	0.973024	0.00141176	0.0103845	0.892141	0.00217712	0.0149584	0.884579
cg16387555	0.0337882	0.0318516	0.291388	-0.00411466	0.0179896	0.81956	-0.00777909	0.0259131	0.764661
cg16387581	0.0141301	0.0150552	0.350269	0.000919695	0.00850312	0.91409	-0.0106026	0.0122483	0.388802
cg16387589	0.00539901	0.0102236	0.59863	0.00290093	0.00577425	0.61652	-0.00747831	0.0083175	0.3708
cg16387593	-0.00544532	0.0101776	0.59384	0.00544913	0.00574824	0.34548	-0.00637182	0.00828003	0.443423
cg16387647	-0.0167086	0.033739	0.621546	0.00636058	0.0190556	0.739251	0.010834	0.0274486	0.693922
cg16387654	-0.052609	0.0176022	0.00354051	0.0262475	0.00994165	0.00964348	0.0190278	0.0143204	0.187025
cg16387669	-5.58771e-05	0.0044703	0.990052	-0.00418917	0.00252481	0.100272	0.0044972	0.00363685	0.219204
cg16387695	0.0591995	0.0483403	0.223646	-0.0408036	0.0273024	0.138256	-0.0458435	0.0393276	0.246571
cg16387710	-0.00535078	0.00788214	0.498834	0.00153059	0.0044518	0.731722	0.00320776	0.00641257	0.618035
cg16387742	-0.0120435	0.0159944	0.453266	0.00808173	0.00903354	0.373174	0.00920479	0.0130123	0.481003
cg16387759	-0.0070907	0.0121828	0.561886	0.00247281	0.0068808	0.720085	0.0102096	0.00991141	0.305505
cg16387762	-0.00104634	0.0380881	0.978139	-0.0096524	0.021512	0.65464	-0.0117427	0.0309869	0.705539
cg16387795	0.00364396	0.00545688	0.505847	0.000985663	0.00308202	0.749793	-0.00419003	0.00443948	0.347588
cg16387834	0.0016304	0.021286	0.939102	-0.00876257	0.0120223	0.467824	-0.00538793	0.0173174	0.756364
cg16387850	-0.0499724	0.0326497	0.129099	0.0171423	0.0184404	0.354859	0.0213976	0.0265624	0.422446
cg16387865	0.0356434	0.0197324	0.0739347	-0.0195805	0.0111448	0.0820535	-0.0292116	0.0160534	0.0718659
cg16387913	0.0197214	0.025453	0.440313	0.00552486	0.0143757	0.701575	0.000628412	0.0207075	0.975852
cg16387943	-0.109355	0.0458739	0.0190606	0.0639566	0.0259093	0.0153007	0.0626905	0.037321	0.0961886
cg16387991	-0.00912297	0.0113304	0.422667	0.00444219	0.00639936	0.489223	0.000932334	0.00921793	0.919643
cg16388050	-0.0120717	0.00876466	0.171551	0.00341906	0.00495024	0.491395	0.00570269	0.00713055	0.425787
cg16388079	0.0249937	0.0376175	0.507984	-0.0171213	0.0212462	0.422278	-0.0295436	0.030604	0.336744
cg16388088	-0.0107799	0.0115031	0.350993	0.0055393	0.00649688	0.395955	0.00106603	0.0093584	0.909541
cg16388178	-0.0125082	0.0289475	0.666617	-0.00683342	0.0163494	0.67689	-0.00458042	0.0235504	0.846192
cg16388229	0.0104843	0.0121462	0.390146	0.00298764	0.0068601	0.66415	-0.00616144	0.00988159	0.534387
cg16388252	0.0100707	0.00827281	0.226403	-0.00403156	0.00467245	0.390334	-0.0125088	0.0067304	0.0660913
cg16388502	0.0193398	0.0226848	0.39599	-0.00888351	0.0128122	0.489723	-0.0186175	0.0184553	0.31556
cg16388513	-0.0169254	0.0285538	0.554712	-0.00391966	0.0161271	0.808476	0.0200484	0.0232302	0.390227
cg16388639	-0.0434137	0.0318985	0.176637	0.0411641	0.0180161	0.0244777	0.0299515	0.0259513	0.251247
cg16388657	-0.0295443	0.040957	0.472413	0.026569	0.0231323	0.25353	0.025371	0.0333209	0.448238
cg16388823	0.00637394	0.0288433	0.825564	0.00498107	0.0162906	0.760433	-0.00735205	0.0234657	0.75471
cg16388829	0.00594248	0.00446596	0.186403	-0.00288638	0.00252236	0.255278	-0.00424436	0.00363332	0.245569
cg16388896	0.00270426	0.0120151	0.822393	-0.00628914	0.00678608	0.356323	-0.0055136	0.00977499	0.574008
cg16388952	0.00914404	0.0313526	0.77117	-0.004742	0.0177078	0.789423	-0.0162307	0.0255072	0.526052
cg16388983	0.014767	0.0179787	0.413435	-0.0097079	0.0101543	0.341404	-0.00719424	0.0146267	0.62392
cg16389022	-0.0347949	0.0160813	0.0329192	0.0253418	0.00908265	0.00633229	0.00905671	0.0130831	0.490419
cg16389027	0.0111759	0.0206954	0.590409	-0.00647838	0.0116887	0.580674	-0.00892593	0.0168369	0.597214
cg16389050	0.0165315	0.0211114	0.43548	-0.0075601	0.0119236	0.52753	-0.013995	0.0171754	0.417146
cg16389078	0.0062011	0.0381242	0.871125	-0.00598993	0.0215324	0.781458	-0.0247361	0.0310162	0.427076
cg16389081	0.021095	0.0134466	0.119918	-0.000150507	0.00759459	0.984229	-0.0183863	0.0109396	0.0960041
cg16389182	0.00734176	0.00500213	0.14538	-0.00316316	0.00282518	0.265607	-0.00329942	0.00406951	0.419465
cg16389203	0.000481668	0.0104952	0.963488	0.000345579	0.00592767	0.953629	0.00707918	0.00853848	0.409067
cg16389209	-0.00471589	0.0214783	0.826666	0.0234665	0.0121308	0.0559421	0.017325	0.0174738	0.32389
cg16389252	0.00270778	0.00279803	0.335554	0.00120258	0.00158031	0.4485	-0.00234862	0.00227635	0.30473
cg16389285	-0.00885292	0.00310875	0.00536485	0.000437767	0.00175581	0.803631	0.00811603	0.00252914	0.00180066
cg16389345	-0.0151763	0.0379101	0.689789	0.0203931	0.0214114	0.343217	0.0116658	0.030842	0.706067
cg16389348	-0.000610866	0.017222	0.971777	-0.000217756	0.0097269	0.982185	-0.00230801	0.0140111	0.869498
cg16389358	-0.00737464	0.0350897	0.833975	0.000483988	0.0198185	0.980566	-0.0161648	0.0285475	0.572523
cg16389386	0.0132534	0.0185398	0.476393	-0.00283722	0.0104712	0.786996	0.000547257	0.0150832	0.971131
cg16389399	-0.00632284	0.0141261	0.655429	0.00735217	0.00797833	0.359044	0.0138438	0.0114924	0.231256
cg16389405	-0.0072823	0.0160306	0.650636	-0.0115747	0.00905403	0.204127	0.00149734	0.0130418	0.90883
cg16389407	0.00821109	0.0158275	0.605078	0.0012873	0.00893928	0.885792	-0.00500898	0.0128765	0.69812
cg16389464	-0.00382042	0.00447168	0.394989	-0.00117101	0.00252558	0.643921	0.00549257	0.00363797	0.134314
cg16389465	-0.00603486	0.00951797	0.527526	0.00776236	0.0053757	0.151937	0.00493143	0.00774341	0.525704
cg16389474	0.00198337	0.00426572	0.642995	-0.00109839	0.00240926	0.649469	0.00124846	0.00347041	0.719813
cg16389544	0.0148082	0.0106129	0.16608	0.000622021	0.00599412	0.917562	-0.0155646	0.0086342	0.0745135
cg16389560	0.000538506	0.00944647	0.954656	0.000484347	0.00533532	0.927852	-0.00695539	0.00768524	0.367668
cg16389578	-0.0166028	0.0411894	0.687764	-0.0133588	0.0232636	0.567123	-0.00449741	0.0335099	0.893511
cg16389610	0.006456	0.0139975	0.645658	-0.00370756	0.0079057	0.64013	-0.00118878	0.0113877	0.917072
cg16389705	0.0712153	0.0315045	0.0260039	-0.027032	0.0177936	0.131932	-0.0249139	0.0256307	0.333427
cg16389709	0.00107508	0.00641717	0.867297	-0.00402661	0.00362439	0.269297	-7.9917e-05	0.00522073	0.987818
cg16389817	0.00513965	0.00386453	0.18662	-0.0023437	0.00218267	0.285558	-0.00331208	0.00314401	0.294722
cg16389842	-0.0373901	0.0200802	0.0655937	0.0186984	0.0113412	0.102408	0.0366012	0.0163364	0.027318
cg16389864	0.00265934	0.00565466	0.639191	-0.00453542	0.00319373	0.158751	-0.00265226	0.00460039	0.56558
cg16389869	-0.00979197	0.0393202	0.803857	-0.0121436	0.0222079	0.58575	-0.00959753	0.0319892	0.764794
cg16389891	-0.0346599	0.0177056	0.0531255	0.0199456	0.01	0.0488697	0.0137089	0.0144045	0.343586
cg16389924	0.0116273	0.00566794	0.0428948	-0.0024599	0.00320123	0.444083	-0.00851813	0.00461119	0.0677245
cg16389984	-0.00118555	0.007946	0.881702	-0.00323958	0.00448786	0.472103	-0.00268617	0.00646452	0.678666
cg16389991	0.00253774	0.00946696	0.789214	-0.000387367	0.0053469	0.942394	0.00434053	0.00770191	0.574337
cg16390044	0.00120531	0.00428797	0.779233	0.000139477	0.00242183	0.954191	0.00166896	0.00348851	0.633419
cg16390060	0.00649755	0.00873226	0.458605	0.0005763	0.00493194	0.907218	-0.00384604	0.00710419	0.589477
cg16390109	-0.0197099	0.019481	0.31415	0.00885059	0.0110028	0.423116	0.0213817	0.0158489	0.180416
cg16390125	-0.0185313	0.0283907	0.515463	0.020483	0.0160349	0.204478	0.00262897	0.0230974	0.909613
cg16390242	-0.000282672	0.00346353	0.93512	-0.00231134	0.00195619	0.240241	0.000315734	0.00281778	0.911012
cg16390305	0.000672536	0.00892479	0.940085	0.000687769	0.00504068	0.89175	0.000704592	0.00726082	0.922893
cg16390346	0.00640364	0.0253861	0.801376	-0.0021717	0.0143379	0.87992	-0.0134279	0.020653	0.517107
cg16390380	0.0240521	0.0343074	0.484918	-0.00510606	0.0193767	0.792706	-0.0248314	0.027911	0.375826
cg16390418	0.0596343	0.0469233	0.206777	0.0120527	0.0265021	0.65027	-0.0956357	0.0381748	0.0138868
cg16390448	0.0027326	0.00405613	0.50209	-0.00165235	0.00229088	0.472458	-0.000574366	0.00329989	0.86218
cg16390522	-0.00616908	0.0345398	0.858614	0.000356213	0.0195079	0.985469	0.0194073	0.0281001	0.491419
cg16390570	0.00217084	0.0123979	0.861364	0.00474594	0.00700226	0.499512	-0.00689262	0.0100864	0.495992
cg16390626	-0.0253549	0.0240643	0.294642	0.00737739	0.0135914	0.588501	0.00839642	0.0195777	0.668954
cg16390637	-3.58543e-05	0.0387277	0.999263	-0.0194344	0.0218732	0.376447	-0.0142009	0.0315072	0.653189
cg16390680	-0.020363	0.039941	0.611318	0.0258124	0.0225585	0.25531	0.0102081	0.0324943	0.754074
cg16390685	-0.00134689	0.029705	0.963927	-4.50397e-05	0.0167772	0.997863	0.00985018	0.0241667	0.684461
cg16390715	-0.00602617	0.0188327	0.749661	-0.00136901	0.0106366	0.897853	0.00472071	0.0153215	0.758652
cg16390778	-0.0171068	0.0185455	0.358573	0.00657034	0.0104744	0.531938	0.00512631	0.0150878	0.734761
cg16390835	-0.0274608	0.0179681	0.129656	-0.0040462	0.0101483	0.690976	0.0193007	0.014618	0.189798
cg16390850	-0.0114979	0.0324216	0.723622	0.00857849	0.0183116	0.640486	0.0111248	0.0263768	0.674121
cg16390908	-0.000850647	0.0104118	0.935052	-0.00205225	0.00588055	0.727846	-0.00557865	0.00847061	0.511704
cg16390928	0.0103138	0.00928407	0.269325	-0.00418529	0.0052436	0.426701	-0.00866602	0.00755312	0.254033
cg16390932	0.0136643	0.0208217	0.513199	-0.0111288	0.01176	0.34631	-0.00831028	0.0169396	0.624818
cg16390944	0.00431251	0.00218525	0.0512592	0.000717307	0.00123422	0.562452	-0.00379909	0.00177783	0.035093
cg16390958	0.00517411	0.00655654	0.431928	0.00227644	0.0037031	0.540151	-0.00315345	0.00533412	0.555757
cg16390964	-0.0408938	0.0213345	0.0581772	0.0139591	0.0120496	0.249487	0.0260422	0.0173568	0.136725
cg16391101	-0.00303553	0.0133618	0.820756	0.0135064	0.00754665	0.0765881	-0.00704486	0.0108705	0.518456
cg16391108	0.0271174	0.0262789	0.304656	-0.0366041	0.0148422	0.0153918	-0.0301167	0.0213794	0.162094
cg16391111	-0.000434063	0.00924534	0.962649	0.00580298	0.00522173	0.269152	-0.0039563	0.00752161	0.600083
cg16391151	-0.00129622	0.00210405	0.539284	7.49382e-05	0.00118836	0.949847	0.000885686	0.00171177	0.606035
cg16391182	0.00935498	0.0156055	0.550245	-0.00298567	0.0088139	0.735526	-0.005694	0.0126959	0.65479
cg16391199	0.00696136	0.0144826	0.631821	0.00386875	0.00817968	0.637286	-0.00123832	0.0117824	0.916512
cg16391208	0.0466864	0.0253874	0.0689489	-0.0376982	0.0143387	0.00993993	-0.0272864	0.0206541	0.18954
cg16391226	-0.0103864	0.0119756	0.387897	0.00839525	0.00676373	0.217489	0.00219601	0.00974279	0.822138
cg16391242	0.040388	0.041954	0.338081	0.00445293	0.0236954	0.851325	-0.0206561	0.034132	0.546456
cg16391294	-0.0183171	0.0290203	0.529391	0.000421872	0.0163905	0.979518	0.0208604	0.0236096	0.379099
cg16391321	-0.00199463	0.0158134	0.899883	-0.00159628	0.00893132	0.85852	-3.72829e-05	0.0128651	0.997694
cg16391327	-0.000664853	0.0329542	0.983945	-0.0101458	0.0186124	0.586917	-0.0176776	0.0268101	0.511209
cg16391347	-0.01833	0.0157327	0.246811	0.000991707	0.00888575	0.911364	0.015817	0.0127994	0.219503
cg16391404	0.00530609	0.00676498	0.434729	0.00033571	0.00382083	0.930165	-0.00654967	0.00550369	0.236902
cg16391425	-0.0142804	0.0151634	0.348629	0.00758935	0.00856423	0.377697	0.0108039	0.0123363	0.383291
cg16391517	-0.0228801	0.0290098	0.43219	-0.000512436	0.0163846	0.975113	0.011134	0.0236011	0.63815
cg16391552	0.0143263	0.00838334	0.0906343	0.00199744	0.00473487	0.674053	-0.00731077	0.00682032	0.286393
cg16391581	-0.00558068	0.00767831	0.469075	0.00329053	0.00433667	0.449812	0.00366349	0.00624674	0.558912
cg16391608	0.00164401	0.0151791	0.913974	-0.00319279	0.00857311	0.710385	0.00536428	0.0123491	0.664963
cg16391646	-0.0220109	0.00931436	0.0200968	0.0133778	0.00526071	0.0125566	0.00699268	0.00757777	0.358384
cg16391678	-0.0388531	0.0203694	0.0593934	0.0253953	0.0115045	0.0296179	0.0349698	0.0165716	0.0373859
cg16391704	0.0050212	0.0112738	0.657024	-0.000957865	0.00636741	0.880733	-0.00575182	0.00917191	0.532044
cg16391727	-0.0173911	0.0274317	0.527572	-0.0159632	0.0154933	0.305392	0.0220644	0.0223172	0.325258
cg16391745	0.00492264	0.0108153	0.650004	0.00453038	0.00610843	0.460067	-0.000891728	0.00879886	0.919483
cg16391752	-0.0062926	0.010868	0.563916	0.00525226	0.0061382	0.394269	0.00844856	0.00884174	0.341661
cg16391772	0.013211	0.0491649	0.78872	0.0127629	0.0277681	0.646803	-0.0100078	0.0399984	0.802952
cg16391783	0.00110333	0.00314882	0.726794	0.00205561	0.00177844	0.250552	0.000161647	0.00256174	0.949815
cg16391792	0.0103333	0.02385	0.665776	-0.0105344	0.0134704	0.436074	0.00476144	0.0194033	0.806665
cg16391801	-0.0617456	0.0460878	0.183429	0.000571525	0.0260302	0.982528	0.0321548	0.0374951	0.39322
cg16391866	-0.0176313	0.00699854	0.0133766	0.000245654	0.00395274	0.950572	0.00534941	0.00569371	0.349769
cg16391869	0.0052163	0.0128558	0.685806	0.00357375	0.00726087	0.623684	-0.00578638	0.0104589	0.581352
cg16391871	0.00431348	0.00930827	0.644103	0.00068955	0.00525727	0.895917	-0.00786958	0.0075728	0.301274
cg16391955	-0.00307029	0.0288875	0.915574	-0.00106863	0.0163155	0.947911	-0.0105693	0.0235016	0.653901
cg16391973	-0.0065378	0.0366149	0.858655	-0.00542833	0.0206799	0.793492	0.00906966	0.0297883	0.761415
cg16392014	0.00338398	0.00798186	0.672525	0.000513622	0.00450812	0.909524	-0.00260653	0.0064937	0.689004
cg16392079	-0.0315278	0.0192989	0.10554	0.00460492	0.0108999	0.673606	0.0242592	0.0157008	0.125546
cg16392084	-0.0351582	0.0272058	0.19929	0.0257158	0.0153657	0.0974009	0.0252417	0.0221335	0.256886
cg16392086	0.00919589	0.0167564	0.584392	-0.0116484	0.00946393	0.221337	-0.00534758	0.0136323	0.695708
cg16392111	-0.00766587	0.00797482	0.338787	0.00394374	0.00450414	0.383399	0.00513865	0.00648797	0.430257
cg16392193	-0.00773782	0.0206006	0.708017	-0.0026337	0.0116351	0.821394	0.0175996	0.0167597	0.296249
cg16392195	0.00317985	0.0034642	0.360915	-0.000177697	0.00195656	0.92782	-0.00127594	0.00281832	0.651743
cg16392213	0.0135205	0.012514	0.2826	0.00160978	0.00706783	0.820307	-0.00603715	0.0101808	0.554553
cg16392310	-0.00940299	0.0164549	0.56901	-0.0104757	0.00929365	0.262416	0.00683404	0.013387	0.61085
cg16392391	0.00769357	0.0120363	0.524185	0.000936453	0.00679803	0.890718	-0.0113239	0.00979219	0.250321
cg16392405	-0.021366	0.0155334	0.172118	0.0101517	0.00877321	0.250034	0.0198082	0.0126373	0.120236
cg16392442	0.0249506	0.010138	0.0155998	-0.0172993	0.00572589	0.00321112	-0.016413	0.00824783	0.0493791
cg16392561	-0.00258765	0.0183753	0.888299	0.00248168	0.0103783	0.81151	-0.000212516	0.0149493	0.988687
cg16392574	0.00438426	0.00243261	0.0745743	-0.00195647	0.00137392	0.157624	-0.00379212	0.00197906	0.0582645
cg16392585	0.00559899	0.00663304	0.400666	-0.00294642	0.00374631	0.43348	-0.00402028	0.00539636	0.458055
cg16392600	-0.0536059	0.0258735	0.0409065	0.0113195	0.0146132	0.440437	0.0319959	0.0210496	0.131724
cg16392727	0.00596223	0.00776281	0.444304	0.000665984	0.0043844	0.879579	-0.00494973	0.00631549	0.43508
cg16392729	-0.0143209	0.0102915	0.167219	0.00497322	0.00581262	0.394311	0.00752277	0.00837276	0.371131
cg16392754	-0.000246502	0.00592071	0.966875	0.00116945	0.00334399	0.727302	-0.000185253	0.00481684	0.9694
cg16392768	-0.0371076	0.0222022	0.0978432	0.00183621	0.0125397	0.883882	0.021584	0.0180628	0.234991
cg16392772	-0.0262581	0.0255247	0.306138	0.00546919	0.0144162	0.705229	0.0273518	0.0207658	0.190857
cg16392797	0.000843259	0.00823353	0.918634	0.00455833	0.00465026	0.329386	0.000389688	0.00669845	0.953727
cg16392860	-0.0512318	0.0222341	0.0233227	0.0356585	0.0125577	0.00549339	0.0181478	0.0180887	0.318203
cg16392920	0.00934181	0.00435142	0.0342735	-0.00348658	0.00245766	0.159171	-0.00280024	0.00354012	0.430854
cg16392942	-0.048937	0.0347274	0.161948	0.0182543	0.0196138	0.354304	0.0337574	0.0282527	0.235034
cg16392980	0.00367126	0.0135373	0.786811	-0.00697357	0.00764583	0.363968	-0.00166323	0.0110134	0.880272
cg16393012	-0.012059	0.0524677	0.818697	-0.0231185	0.0296335	0.437184	-0.000277191	0.0426855	0.994832
cg16393076	0.00305374	0.00467923	0.515532	-0.0014723	0.00264281	0.57873	0.000729154	0.00380682	0.8485
cg16393107	-0.000102627	0.0221463	0.996312	0.000969222	0.0125081	0.938394	0.0181727	0.0180172	0.315637
cg16393125	0.00769861	0.00820742	0.350547	0.0040691	0.00463551	0.382193	-0.0111777	0.0066772	0.0973162
cg16393150	-0.00264316	0.00693561	0.703954	0.00336279	0.0039172	0.392728	-0.00338101	0.00564251	0.550421
cg16393154	0.00682386	0.0218655	0.75564	-0.00535007	0.0123495	0.665806	0.00128995	0.0177888	0.94234
cg16393156	-0.00997457	0.0124247	0.424031	-0.000261162	0.0070174	0.970388	0.00656126	0.0101082	0.517789
cg16393182	0.00371852	0.0428497	0.931023	-0.00920761	0.0242013	0.704428	0.0075137	0.0348607	0.829798
cg16393207	-0.0183513	0.0254953	0.473368	0.00212855	0.0143996	0.882789	-0.00154238	0.0207419	0.940875
cg16393257	0.0313491	0.0124839	0.0136689	-0.00275473	0.00705086	0.696872	-0.0291214	0.0101564	0.00506862
cg16393481	-0.00652337	0.0149725	0.66402	0.00187307	0.0084564	0.825166	-0.00205004	0.012181	0.866695
cg16393530	0.10337	0.0551067	0.0636575	-0.0765039	0.031124	0.0157254	-0.0856153	0.0448324	0.0590997
cg16393606	-0.10554	0.0614392	0.0889936	-0.00762972	0.0347006	0.826428	0.013146	0.0499843	0.793101
cg16393688	0.00114743	0.00288874	0.692079	-0.00105322	0.00163155	0.520089	-0.000827153	0.00235016	0.725627
cg16393713	-0.00197183	0.0502907	0.968804	0.0207318	0.028404	0.467198	-0.00124884	0.0409144	0.975712
cg16393715	-0.0249326	0.0309475	0.422399	0.0130317	0.017479	0.457717	0.00575836	0.0251775	0.819571
cg16393726	0.00236421	0.00336097	0.483455	-0.00103307	0.00189826	0.587527	-0.000722013	0.00273434	0.792293
cg16393727	-0.00280911	0.0182459	0.877959	0.00509273	0.0103052	0.622277	0.00538818	0.0148441	0.717398
cg16393730	0.0131081	0.00673792	0.0545888	-0.00380635	0.00380555	0.319672	-0.0105807	0.00548168	0.0564753
cg16393742	-0.0206409	0.017239	0.234064	-0.00484604	0.00973651	0.619798	0.0150603	0.0140249	0.285537
cg16393749	0.00205102	0.00612261	0.738348	-0.00164075	0.00345802	0.636215	-0.00305428	0.00498109	0.541181
cg16393760	0.00706036	0.0536668	0.895603	-0.0278607	0.0303108	0.360265	-0.0108575	0.043661	0.804131
cg16393873	0.0164824	0.0237788	0.489853	-0.0106882	0.0134302	0.428054	-0.00162276	0.0193454	0.93332
cg16393877	-0.0416205	0.0287112	0.150356	0.0167642	0.016216	0.30377	0.023098	0.0233582	0.325166
cg16393880	0.0125074	0.00949707	0.19092	-0.00108235	0.0053639	0.840504	-0.0160854	0.00772641	0.0399603
cg16393893	0.0182817	0.00571593	0.00186178	-0.00318003	0.00322833	0.327031	-0.0119197	0.00465024	0.0118901
cg16393899	-0.0396855	0.0295224	0.18197	0.0140947	0.0166741	0.399999	0.0123963	0.0240181	0.606933
cg16393905	-0.0141816	0.0255262	0.57977	0.0185426	0.0144171	0.20142	0.0128118	0.020767	0.538712
cg16393928	0.014411	0.034618	0.678111	0.00470587	0.0195521	0.810303	-0.00609564	0.0281637	0.829098
cg16393935	0.0164513	0.0117116	0.163272	-0.00777796	0.00661465	0.242496	0.000733151	0.00952804	0.938823
cg16393955	0.00108587	0.0147539	0.941479	0.00238127	0.00833291	0.77566	0.00500832	0.0120031	0.677407
cg16394018	-0.0175747	0.0375615	0.640901	-0.00473214	0.0212146	0.823952	0.0131964	0.0305585	0.666805
cg16394062	-0.00406672	0.0123502	0.742644	0.00998334	0.00697533	0.155544	0.00531095	0.0100476	0.598292
cg16394080	0.0124229	0.0385503	0.747949	-0.0259323	0.021773	0.236519	0.0291794	0.0313629	0.35446
cg16394096	0.00411535	0.037027	0.911729	-0.01374	0.0209127	0.51271	-0.0112847	0.0301236	0.708758
cg16394138	0.00725448	0.00475405	0.130242	-0.00430313	0.00268507	0.112238	-0.000414877	0.00386769	0.914796
cg16394157	-0.00903414	0.0204637	0.659844	0.00547438	0.0115578	0.636801	0.00882021	0.0166484	0.597453
cg16394191	0.0250444	0.020559	0.226084	-0.0035892	0.0116117	0.757899	-0.00901624	0.016726	0.59107
cg16394215	-0.00220344	0.0140749	0.875921	-0.00809104	0.00794941	0.311272	0.00415087	0.0114507	0.717759
cg16394260	0.00644554	0.0107629	0.550645	-0.00695512	0.00607886	0.255349	0.00135942	0.00875627	0.876943
cg16394290	-0.00425175	0.0337478	0.900001	-0.0109169	0.0190606	0.56813	-0.0029997	0.0274558	0.913223
cg16394304	-0.00253469	0.00987264	0.797918	0.00681691	0.00557602	0.224435	0.00642284	0.00803195	0.425841
cg16394305	-0.00215248	0.0315494	0.945745	-0.0149701	0.017819	0.402885	0.0137315	0.0256673	0.593875
cg16394411	-0.0165456	0.0323092	0.609732	0.016526	0.0182481	0.367352	0.0126135	0.0262854	0.632392
cg16394551	0.00845049	0.0147246	0.567349	0.00749416	0.00831641	0.369729	-0.00617178	0.0119793	0.607572
cg16394558	0.000563259	0.00309645	0.856033	-0.00110147	0.00174886	0.530277	-0.00140537	0.00251914	0.578202
cg16394646	-0.00367555	0.00920763	0.690625	-0.0010154	0.00520043	0.845599	0.00341283	0.00749093	0.649689
cg16394664	-0.0196894	0.02492	0.431375	0.00155164	0.0140747	0.912442	-0.000555919	0.0202738	0.97818
cg16394702	0.0501354	0.0555876	0.369312	-0.0049422	0.0313956	0.87524	-0.0230384	0.0452236	0.611595
cg16394709	0.00850182	0.0194302	0.662671	0.00246045	0.0109741	0.823065	-0.00560667	0.0158076	0.72359
cg16394722	-0.0135176	0.0468903	0.773741	-0.0116823	0.0264834	0.660099	-0.0171963	0.0381479	0.653144
cg16394734	0.00261453	0.0121044	0.829438	-0.00392921	0.0068365	0.566784	-0.00907847	0.00984761	0.358847
cg16394736	0.0195581	0.0389108	0.616346	-0.0206029	0.0219767	0.35081	-0.0302913	0.0316562	0.340981
cg16394775	-0.00382983	0.0168171	0.820327	0.0116899	0.00949822	0.221364	0.00286689	0.0136817	0.83446
cg16394871	0.0281153	0.0179885	0.121285	-0.0214454	0.0101598	0.0373344	-0.00792474	0.0146347	0.589389
cg16394897	0.0012543	0.00864797	0.884977	-0.00148591	0.00488433	0.761606	0.00162696	0.00703562	0.817606
cg16394946	-0.00361623	0.00284834	0.207236	-9.52091e-05	0.00160873	0.952927	0.00152625	0.00231729	0.511674
cg16394952	-0.000378025	0.0151508	0.980145	0.00336036	0.00855711	0.695396	0.00908385	0.012326	0.462905
cg16394974	-0.00117859	0.00749797	0.875421	0.00230338	0.00423482	0.587736	0.00202463	0.00610003	0.74067
cg16394987	0.0416031	0.0416723	0.320573	-0.0530107	0.0235363	0.0265349	-0.0424795	0.0339028	0.213194
cg16395102	0.0199586	0.0110243	0.0732972	-0.00702686	0.0062265	0.261847	-0.0100792	0.00896894	0.263848
cg16395120	0.00732233	0.015068	0.628086	-0.0103457	0.00851034	0.227034	-0.00951664	0.0122587	0.43943
cg16395123	-0.00499425	0.0169531	0.768928	0.00649992	0.00957501	0.498838	0.00512834	0.0137923	0.710824
cg16395133	0.0110459	0.004649	0.0194477	-0.00326783	0.00262574	0.21627	-0.00742696	0.00378223	0.0524048
cg16395142	-0.00141371	0.00907054	0.876466	-0.00146198	0.005123	0.775958	0.0059319	0.0073794	0.423431
cg16395183	0.0379862	0.0298393	0.20602	-0.0241267	0.0168531	0.155444	-0.0300279	0.0242759	0.219066
cg16395205	0.0187662	0.0257417	0.467729	0.00494542	0.0145388	0.734469	-0.0103925	0.0209424	0.620835
cg16395248	0.00365627	0.0060371	0.546158	0.00234921	0.00340972	0.492467	-0.00656918	0.00491152	0.184154
cg16395282	0.0231024	0.0103653	0.0281098	-0.00193312	0.00585425	0.741948	-0.0153342	0.00843273	0.0720556
cg16395286	-0.00918848	0.0107688	0.3956	0.0113579	0.00608215	0.0648321	0.00740741	0.00876101	0.399893
cg16395336	-0.01632	0.0162554	0.317864	0.00383365	0.009181	0.677179	0.0220125	0.0132247	0.099208
cg16395351	-0.056411	0.0359603	0.119941	0.0332502	0.0203102	0.104813	0.0313638	0.0292557	0.286327
cg16395366	0.0069371	0.0113534	0.542604	0.00247504	0.00641234	0.700347	-0.00762937	0.00923662	0.410815
cg16395432	0.0462849	0.0298048	0.123662	-0.0176071	0.0168336	0.298158	-0.0538845	0.0242479	0.0285673
cg16395457	-0.0351339	0.022249	0.11753	0.00838127	0.0125661	0.506357	0.0205074	0.0181009	0.259999
cg16395486	-0.00268959	0.00340881	0.43201	-5.91668e-06	0.00192528	0.997554	0.00240526	0.00277326	0.387894
cg16395492	-0.0054591	0.0105454	0.605851	0.00709398	0.005956	0.236505	-0.006254	0.00857929	0.467761
cg16395527	-0.0136534	0.0458779	0.766635	-0.012106	0.0259116	0.641391	-0.0141971	0.0373243	0.704492
cg16395530	0.00617578	0.00931192	0.508752	-0.00151344	0.00525933	0.774136	-0.00312723	0.00757578	0.680659
cg16395552	0.0441707	0.0204447	0.0331723	-0.0253771	0.0115471	0.0303248	-0.0350301	0.0166329	0.0377541
cg16395613	-0.0177401	0.032523	0.586675	0.002757	0.0183688	0.881001	-0.00655319	0.0264593	0.804907
cg16395679	-0.0137915	0.0133154	0.302862	-0.00119091	0.00752045	0.874502	0.0100978	0.0108328	0.353551
cg16395700	-0.0229295	0.0161458	0.158736	-0.000254424	0.00911905	0.977798	0.0257469	0.0131355	0.0528237
cg16395708	-0.00620961	0.0127924	0.628467	0.00797674	0.0072251	0.272283	0.00408365	0.0104074	0.695629
cg16395712	0.000206993	0.0026317	0.937468	-0.00106398	0.00148637	0.475801	-9.56579e-05	0.00214103	0.964455
cg16395892	0.00556885	0.0123849	0.653957	-0.00690278	0.00699493	0.326158	-0.00963935	0.0100758	0.341082
cg16395911	-0.0061244	0.011949	0.609424	0.00215356	0.00674875	0.750326	0.00504457	0.00972121	0.604983
cg16395953	0.00557833	0.00581719	0.339949	-0.00261645	0.00328552	0.42775	-0.0021703	0.00473261	0.647548
cg16395997	0.0113264	0.00970242	0.245892	-0.00406844	0.00547988	0.459602	-0.0120888	0.00789347	0.128871
cg16396033	-0.00825382	0.0106343	0.439528	0.00233639	0.00600618	0.698122	0.0145199	0.00865158	0.0964753
cg16396054	0.0158503	0.0239826	0.510222	-0.025867	0.0135453	0.0591001	0.00599253	0.0195113	0.759394
cg16396058	0.00354774	0.00297065	0.235258	-0.000333547	0.00167781	0.842832	-0.00381766	0.0024168	0.117412
cg16396136	-0.00834773	0.0197881	0.674055	0.00923258	0.0111762	0.41076	0.0060268	0.0160988	0.708942
cg16396153	0.00215072	0.00256194	0.403237	0.00108788	0.00144697	0.453953	-0.00117663	0.00208428	0.573685
cg16396191	0.0167334	0.0310069	0.590651	-0.0124471	0.0175125	0.478924	-0.00901828	0.0252259	0.721485
cg16396223	0.00347371	0.00901173	0.700728	-0.00463377	0.00508978	0.364842	-0.00438631	0.00733155	0.551034
cg16396272	-0.0101535	0.0349633	0.77212	0.0173508	0.0197471	0.381741	-0.00251728	0.0284446	0.929662
cg16396309	-0.00487684	0.0120523	0.686624	0.00553537	0.00680709	0.418088	0.0104488	0.00980525	0.289209
cg16396320	0.0114468	0.0173678	0.511389	0.00316526	0.00980924	0.747624	-0.0174373	0.0141297	0.220121
cg16396341	0.0155393	0.0163153	0.343218	-0.00620239	0.0092148	0.502474	-0.00936366	0.0132734	0.482207
cg16396414	0.00598638	0.0166351	0.719723	-0.00224792	0.00939542	0.811406	-0.00526098	0.0135336	0.698315
cg16396417	0.00499936	0.00707285	0.481344	-0.00203764	0.00399472	0.61114	-0.00336256	0.00575417	0.560315
cg16396441	-0.0128391	0.0124252	0.304001	-0.00258231	0.0070177	0.713689	0.0132245	0.0101086	0.193854
cg16396485	-0.0419502	0.0159847	0.0100695	0.018423	0.00902807	0.0439763	0.0297282	0.0130044	0.0244075
cg16396488	0.0031414	0.0195038	0.872373	-0.0077314	0.0110156	0.484432	-0.00660541	0.0158674	0.67811
cg16396527	0.00143026	0.00350663	0.684256	-0.00366084	0.00198053	0.0675571	-0.00327711	0.00285284	0.253468
cg16396540	0.0118959	0.00806843	0.143586	-0.00500582	0.00455701	0.274683	-0.0034538	0.00656413	0.599963
cg16396542	0.00676288	0.0194523	0.728838	0.00415086	0.0109866	0.706387	-0.0163363	0.0158256	0.304487
cg16396561	-0.00670692	0.00842147	0.42772	0.00144692	0.00475641	0.761617	0.00653676	0.00685135	0.342388
cg16396580	0.0214088	0.0223684	0.340872	-0.00602599	0.0126336	0.634437	-0.0209258	0.018198	0.252985
cg16396593	0.016879	0.0121338	0.167354	-0.00295284	0.00685313	0.667506	-0.01661	0.00987157	0.0956351
cg16396716	0.0349751	0.0184546	0.0610138	-0.0220347	0.0104231	0.0370511	-0.0260452	0.0150139	0.0859314
cg16396718	-0.00402057	0.009869	0.684607	0.00177422	0.00557396	0.750931	-0.00076457	0.00802899	0.92433
cg16396822	0.012576	0.0343211	0.714841	0.00825695	0.0193844	0.671072	-0.00611796	0.0279222	0.827022
cg16396833	0.0180375	0.0239927	0.453978	-0.00562531	0.013551	0.67896	-0.00693552	0.0195195	0.723119
cg16396866	-0.033765	0.0289542	0.246383	0.0296165	0.0163532	0.0731965	0.0248813	0.0235559	0.293443
cg16396891	0.00901755	0.0145163	0.535909	-0.0079441	0.00819872	0.334959	-0.00156085	0.0118098	0.895124
cg16396907	-0.0293334	0.04166	0.483031	-0.00102902	0.0235294	0.965206	-0.00467286	0.0338928	0.890625
cg16396919	0.0153591	0.0195148	0.433152	-0.00261362	0.0110218	0.81305	-0.00637123	0.0158764	0.689071
cg16396921	0.00090565	0.0128512	0.943961	0.00197	0.00725827	0.786643	0.0069736	0.0104551	0.506339
cg16396933	-0.0240046	0.0352237	0.497169	0.00283446	0.0198942	0.886996	0.00444737	0.0286565	0.876986
cg16396948	0.00247463	0.0195575	0.899571	-0.00285958	0.011046	0.796271	0.0119985	0.0159111	0.452598
cg16396954	-0.00324928	0.00744869	0.663636	0.000406356	0.00420698	0.923249	0.00562743	0.00605993	0.355363
cg16396980	0.0140864	0.0106105	0.187397	0.0117037	0.00599276	0.0536751	-0.0080254	0.00863225	0.354811
cg16397001	-0.00540321	0.0177151	0.761009	0.00333265	0.0100054	0.739782	0.00416169	0.0144123	0.773375
cg16397002	-0.0199397	0.0206228	0.335986	0.0155729	0.0116476	0.184317	0.0177052	0.0167778	0.293894
cg16397021	0.0171862	0.0126193	0.176354	0.00487586	0.00712733	0.495522	-0.0178121	0.0102665	0.0858911
cg16397028	0.0142173	0.0148464	0.340608	-0.00479661	0.00838517	0.568608	-0.00763759	0.0120784	0.52864
cg16397032	-0.00912838	0.00979042	0.353432	0.00754369	0.00552958	0.175616	0.00817105	0.00796506	0.307483
cg16397077	-0.0380372	0.0348333	0.27752	0.0233508	0.0196737	0.238133	0.0333608	0.0283389	0.241963
cg16397176	-0.000791232	0.0319692	0.980305	-0.0120334	0.018056	0.506692	0.014476	0.0260087	0.579083
cg16397193	0.0253975	0.0284154	0.373622	-0.00344704	0.0160489	0.830382	-0.0108818	0.0231175	0.638891
cg16397225	-0.0168946	0.021595	0.435902	0.00662702	0.0121967	0.588128	0.0241429	0.0175687	0.172516
cg16397362	-0.0141438	0.0275788	0.609209	0.000802041	0.0155764	0.959039	0.0137338	0.0224369	0.541883
cg16397401	-0.0119474	0.0179124	0.506345	0.0130427	0.0101168	0.200361	0.00726194	0.0145727	0.619372
cg16397480	0.00214318	0.00286532	0.456268	-0.000959957	0.00161832	0.554426	-0.000167656	0.0023311	0.942811
cg16397541	-0.0165499	0.015874	0.299709	0.00675717	0.00896554	0.452847	0.0143439	0.0129144	0.269418
cg16397563	0.0158417	0.0290638	0.586946	-0.00891496	0.0164151	0.588298	0.00156928	0.0236451	0.94722
cg16397589	0.0154875	0.0098699	0.119834	0.00561039	0.00557447	0.316681	-0.017563	0.00802973	0.0311032
cg16397620	0.00607289	0.00572701	0.291572	0.000933377	0.00323459	0.773527	-0.00362984	0.00465925	0.43782
cg16397629	-0.0150125	0.00740469	0.0453337	0.00554704	0.00418213	0.187801	0.0100662	0.00602414	0.0979169
cg16397644	-0.0154114	0.0244459	0.529881	0.00502173	0.0138069	0.716858	0.0188378	0.0198882	0.345874
cg16397661	-0.00733891	0.0123824	0.554755	0.00164497	0.00699353	0.814534	0.00329722	0.0100738	0.744134
cg16397701	-0.00778348	0.0167246	0.642685	0.00544709	0.00944599	0.565494	0.00187141	0.0136064	0.890888
cg16397708	0.0100969	0.0422029	0.811414	-0.000720104	0.023836	0.97596	0.0106745	0.0343345	0.756539
cg16397714	-0.0230136	0.0217758	0.293182	0.00368358	0.0122989	0.765189	0.0207277	0.0177159	0.244836
cg16397722	0.00151166	0.00955195	0.87458	0.00228357	0.00539489	0.673016	-0.00569196	0.00777105	0.465638
cg16397746	-0.000793588	0.0417971	0.98489	-0.0170974	0.0236068	0.470633	-0.0170797	0.0340043	0.616597
cg16397753	0.00603171	0.0241892	0.803607	-0.0112857	0.0136619	0.410773	-0.00844309	0.0196793	0.668839
cg16397813	-0.000233954	0.00996981	0.981326	-0.00291855	0.0056309	0.60541	0.00414756	0.00811101	0.610257
cg16397852	-0.00274364	0.0473685	0.953929	0.0108402	0.0267535	0.686223	0.0101625	0.0385369	0.792559
cg16397870	0.00205788	0.0148952	0.890399	0.0127731	0.00841273	0.132158	0.00436092	0.0121181	0.719719
cg16397884	0.00472327	0.00807807	0.560091	-0.00518295	0.00456245	0.258727	-0.00214315	0.00657197	0.745041
cg16397905	-0.0316617	0.0154383	0.0429507	0.00964262	0.00871949	0.27149	0.0241706	0.01256	0.0572024
cg16397936	-0.0155601	0.0113778	0.174571	0.00112828	0.00642612	0.860988	0.00860318	0.00925647	0.354953
cg16397942	0.00934295	0.0228717	0.683802	-0.00379709	0.0129178	0.769424	-0.00653294	0.0186074	0.726272
cg16397968	-0.0418249	0.10553	0.69272	-0.0473922	0.0596026	0.428456	0.00608644	0.0858543	0.943628
cg16397970	0.00801096	0.0128922	0.535794	-0.00358063	0.00728148	0.623999	0.00187755	0.0104886	0.8583
cg16398051	-0.0230604	0.109419	0.833517	-0.0683987	0.0617991	0.271094	-0.0239909	0.0890182	0.788107
cg16398105	-0.0084718	0.00923916	0.361423	0.00739597	0.00521823	0.159557	0.00469436	0.00751658	0.533729
cg16398108	-0.00264841	0.0218586	0.903811	-0.00598461	0.0123456	0.628931	0.00675358	0.0177832	0.704935
cg16398118	0.00185071	0.00366304	0.614526	-0.000121731	0.00206887	0.9532	-0.000490409	0.00298009	0.869628
cg16398133	0.000754964	0.0168678	0.964392	-0.00862183	0.00952687	0.367684	0.00485769	0.0137229	0.724112
cg16398154	-0.000616012	0.00308846	0.842319	0.00103917	0.00174435	0.552724	0.00104782	0.00251264	0.677575
cg16398289	0.0229963	0.0107692	0.0352228	-0.00551555	0.00608238	0.366733	-0.0164261	0.00876134	0.0637923
cg16398306	0.0100689	0.0263905	0.703631	-0.0112611	0.0149052	0.451753	-0.0146245	0.0214702	0.49738
cg16398318	-0.0472682	0.0275261	0.0890982	0.00529915	0.0155466	0.733941	0.0418427	0.022394	0.0646828
cg16398362	-0.0397054	0.0207445	0.0585348	0.0162561	0.0117164	0.168445	0.0227696	0.0168768	0.180393
cg16398374	0.00672123	0.0472656	0.887213	0.00634396	0.0266954	0.812654	0.00693948	0.0384533	0.85716
cg16398388	-0.018721	0.013526	0.16948	0.0095082	0.00763945	0.21624	0.0137427	0.0110042	0.214691
cg16398417	0.00611561	0.0421095	0.884827	0.0152931	0.0237832	0.521712	0.00148211	0.0342585	0.96558
cg16398511	-0.0173028	0.036257	0.634263	-0.00506742	0.0204778	0.80507	0.00199761	0.0294971	0.946145
cg16398525	-0.00507755	0.00998748	0.612321	0.00356028	0.00564088	0.529408	0.00100004	0.00812538	0.902299
cg16398541	-0.00971907	0.00875884	0.269874	0.00242698	0.00494695	0.624806	0.00594189	0.00712582	0.406391
cg16398581	0.0201971	0.0514744	0.695636	0.0123412	0.0290725	0.672135	-0.00458889	0.0418774	0.912967
cg16398628	-0.00260267	0.00623674	0.677363	-0.00372966	0.00352248	0.292287	0.00439666	0.00507395	0.388324
cg16398637	-0.00170497	0.0122826	0.889883	0.00424856	0.00693715	0.541668	0.000354181	0.00999258	0.971797
cg16398686	0.00968103	0.00405241	0.0188107	-0.00185416	0.00228878	0.419842	-0.00606027	0.00329686	0.069063
cg16398747	0.0112049	0.0301652	0.711104	-0.00312554	0.0170372	0.854821	-0.00587219	0.0245411	0.811389
cg16398761	-0.00533051	0.0322462	0.869043	-0.013583	0.0182125	0.45757	-0.0077254	0.0262341	0.769015
cg16398798	-0.00249675	0.0214062	0.907387	-0.00736702	0.0120901	0.543709	0.00519669	0.0174152	0.76603
cg16398832	-0.0215049	0.0149291	0.152922	0.0186616	0.0084319	0.0292031	0.0167838	0.0121457	0.170153
cg16398875	0.0323534	0.0166362	0.0546708	-0.014201	0.00939607	0.13391	-0.025709	0.0135345	0.0604379
cg16398882	-0.00136903	0.038372	0.971612	-0.00305986	0.0216723	0.888012	-0.015336	0.0312178	0.624341
cg16398904	-0.0246961	0.0210304	0.243118	0.00811457	0.0118779	0.496113	0.00616338	0.0171094	0.719448
cg16398921	-0.0191858	0.0211125	0.365716	0.000681376	0.0119243	0.954548	0.00805686	0.0171763	0.640062
cg16398931	-0.00247375	0.00839521	0.768876	0.00201279	0.00474158	0.672134	0.00569001	0.00682998	0.406818
cg16398944	0.00116244	0.00445986	0.794913	0.00126979	0.00251891	0.615319	0.000765214	0.00362835	0.833404
cg16398956	0.0210819	0.0189421	0.268444	-0.0221109	0.0106984	0.0413947	-0.0127828	0.0154105	0.408844
cg16398965	-0.0149211	0.020161	0.461011	-0.00500984	0.0113868	0.660929	-0.000389725	0.0164021	0.981092
cg16398976	0.00374785	0.0047218	0.429268	-0.00226955	0.00266685	0.396832	-0.00186045	0.00384145	0.629247
cg16399069	0.0771208	0.027196	0.00555451	-0.0496419	0.0153602	0.00167556	-0.048241	0.0221255	0.0316267
cg16399136	-0.0569909	0.0329275	0.0866353	-0.00493851	0.0185973	0.791144	0.0280447	0.0267884	0.297723
cg16399144	0.0332339	0.021643	0.127871	-0.0169326	0.0122238	0.169132	-0.014803	0.0176078	0.402558
cg16399221	0.00845263	0.00730342	0.249942	0.000752706	0.00412494	0.855585	-0.00950342	0.00594175	0.112944
cg16399300	0.0198496	0.0577775	0.731919	0.0190657	0.0326325	0.56039	-0.0193927	0.0470053	0.680828
cg16399360	0.00227672	0.00957928	0.812632	0.0035071	0.00541033	0.518357	0.000311076	0.00779329	0.968241
cg16399365	0.0170672	0.0115817	0.143784	-0.00892925	0.00654129	0.17536	-0.0146992	0.00942238	0.121975
cg16399368	-0.0105085	0.00957243	0.274986	0.00398439	0.00540647	0.462902	-0.00332627	0.00778772	0.67023
cg16399393	-0.0148001	0.0475256	0.756148	0.0128684	0.0268422	0.632716	0.0101697	0.0386648	0.793086
cg16399506	0.00887765	0.00915214	0.334431	-0.00255705	0.00516909	0.621932	-0.007212	0.00744579	0.335129
cg16399511	-0.00139099	0.0108403	0.898161	-0.00461251	0.00612254	0.453036	-0.00329909	0.00881919	0.709152
cg16399519	0.0258613	0.016564	0.121678	0.00418431	0.00935526	0.655668	-0.0230447	0.0134757	0.090414
cg16399567	0.0238402	0.0209106	0.257023	0.00250901	0.0118102	0.832201	-0.012545	0.017012	0.462627
cg16399589	-0.0158786	0.0122763	0.198899	0.00518759	0.00693358	0.456141	0.0136823	0.00998744	0.173831
cg16399624	0.0205517	0.0208763	0.327317	-0.00934946	0.0117908	0.429725	-0.012069	0.016984	0.479013
cg16399625	-0.00389307	0.0133327	0.770908	0.00706617	0.00753025	0.35036	0.00472091	0.0108469	0.664352
cg16399643	-0.0246224	0.0135706	0.0726753	0.00885192	0.00766459	0.250935	0.0150961	0.0110404	0.174644
cg16399648	0.0491591	0.0349568	0.162803	-0.0264481	0.0197434	0.183477	-0.0377701	0.0284394	0.187233
cg16399664	-0.026168	0.0306413	0.39518	0.00171501	0.017306	0.921262	0.0106913	0.0249284	0.668953
cg16399745	0.0140776	0.0199435	0.481941	-0.017317	0.011264	0.127424	-0.00926376	0.0162252	0.569341
cg16399751	0.000118472	0.0191164	0.995068	0.0120646	0.0107969	0.266546	0.00112113	0.0155523	0.942679
cg16399833	0.0192559	0.0263652	0.466917	-0.00756188	0.0148909	0.612722	-0.0170992	0.0214496	0.427273
cg16399848	0.0290105	0.0384365	0.4522	-0.0489693	0.0217087	0.0263099	-0.0356045	0.0312703	0.257643
cg16399859	0.0113772	0.0323269	0.725638	-0.0179315	0.0182581	0.328464	-0.00939198	0.0262998	0.721776
cg16399910	0.00072501	0.00279179	0.795645	0.000980198	0.00157679	0.535621	6.81439e-05	0.00227128	0.976126
cg16399922	0.00074394	0.0102931	0.94253	-0.00380614	0.00581351	0.514191	0.00175303	0.00837404	0.834617
cg16400017	0.00674524	0.00692224	0.332242	-0.00358375	0.00390965	0.36158	-0.00352955	0.00563163	0.53229
cg16400025	0.0018404	0.00339488	0.588972	-0.00153363	0.00191741	0.425735	-0.00168728	0.00276193	0.542676
cg16400090	-0.0170983	0.0102118	0.0972491	0.00841024	0.0057676	0.147986	0.0112015	0.00830791	0.18067
cg16400092	0.0265362	0.0239195	0.269975	-0.0103444	0.0135096	0.445693	-0.0152734	0.0194599	0.434425
cg16400094	-0.0090914	0.0173592	0.601654	-0.00439313	0.0098044	0.655086	0.00198658	0.0141227	0.888422
cg16400145	-0.00429656	0.0199486	0.829918	-0.0136138	0.0112669	0.229838	0.0181035	0.0162294	0.267374
cg16400150	0.00176073	0.00240021	0.46496	-0.000182149	0.00135563	0.89339	-0.00196257	0.00195271	0.317348
cg16400154	-0.0158709	0.0126231	0.211637	-0.00699678	0.00712948	0.328818	0.00878157	0.0102696	0.394581
cg16400171	-0.00467321	0.0284674	0.869943	0.00634004	0.0160783	0.694199	0.0209559	0.0231598	0.367771
cg16400226	0.00289389	0.00774376	0.70943	0.00876934	0.00437364	0.0477163	-0.00348845	0.00629999	0.581029
cg16400238	0.00272088	0.0155444	0.86141	0.00617104	0.00877938	0.483783	0.011124	0.0126462	0.38121
cg16400320	0.00311357	0.0168905	0.854129	0.00167545	0.00953968	0.860947	-0.00126299	0.0137414	0.926956
cg16400350	-0.00032222	0.00798818	0.967906	0.00518218	0.00451168	0.253511	-0.00363113	0.00649884	0.577617
cg16400370	0.0352845	0.0267939	0.190948	4.46452e-05	0.0151331	0.997652	-0.00957385	0.0217983	0.661483
cg16400425	-0.000479526	0.0102347	0.962726	0.00806917	0.00578048	0.165889	-0.00438456	0.00832647	0.599674
cg16400469	0.000237297	0.00234079	0.91946	0.00214287	0.00132207	0.108264	0.000181665	0.00190437	0.924197
cg16400486	0.00467701	0.00289468	0.109369	-0.00077217	0.0016349	0.63776	-0.00350074	0.00235499	0.140352
cg16400488	-0.000831904	0.00444235	0.851839	-0.00118532	0.00250902	0.637676	-0.000299596	0.0036141	0.934103
cg16400492	0.00695168	0.00868539	0.425422	-0.00248533	0.00490547	0.613542	-0.00701123	0.00706606	0.323524
cg16400494	-0.00363986	0.0173431	0.834202	-0.00216207	0.00979531	0.825766	-0.00176656	0.0141096	0.900619
cg16400495	0.00250108	0.0135531	0.853972	-0.00698333	0.00765474	0.363856	-0.00517938	0.0110262	0.63959
cg16400522	0.0126332	0.0154963	0.416913	-0.0137551	0.00875223	0.119265	-0.00997268	0.0126071	0.430833
cg16400631	0.00342619	0.0125219	0.784956	-0.00191411	0.00707231	0.78723	0.000692646	0.0101873	0.945931
cg16400647	-0.00184225	0.01252	0.88332	0.00533674	0.00707125	0.452233	-0.00510746	0.0101857	0.617191
cg16400754	-0.00877303	0.0229497	0.703087	0.0131195	0.0129619	0.313952	0.00597169	0.0186709	0.749771
cg16400756	0.000187113	0.00400324	0.962815	-0.000834647	0.00226101	0.712814	0.000829945	0.00325686	0.799389
cg16400794	-0.0128093	0.0136993	0.35207	0.010106	0.00773732	0.194562	0.0112928	0.0111452	0.313439
cg16400798	-0.000385724	0.0133514	0.977011	-0.00665788	0.0075408	0.379443	-0.00578364	0.0108621	0.595613
cg16400802	0.00244886	0.00267351	0.361929	-0.00248246	0.00150998	0.103374	-0.00230445	0.00217505	0.29198
cg16400825	0.0036989	0.00839551	0.660487	-0.00246636	0.00474174	0.604141	-0.00199735	0.00683022	0.770577
cg16400843	-0.0428544	0.0246169	0.084848	0.00414608	0.0139035	0.766179	0.0480264	0.0200273	0.018376
cg16400871	0.000266179	0.00969413	0.97815	0.00545116	0.0054752	0.321892	-0.000146883	0.00788673	0.985179
cg16400896	0.0155318	0.0213189	0.468018	-0.0080271	0.0120408	0.506557	-0.0250826	0.0173441	0.15132
cg16400897	-0.0262506	0.0241685	0.280077	0.0112591	0.0136503	0.411472	0.0163087	0.0196625	0.408874
cg16400903	0.000870498	0.00363971	0.811476	0.000124261	0.00205569	0.951923	-0.00131554	0.00296111	0.657827
cg16400969	0.0675058	0.0289902	0.0219364	-0.0216046	0.0163735	0.190081	-0.0277805	0.0235852	0.241698
cg16400979	0.025489	0.0182018	0.164566	-0.0120689	0.0102803	0.243249	-0.0153549	0.0148082	0.302327
cg16400995	0.00219217	0.0165009	0.894583	-0.0118591	0.00931961	0.206212	-0.00237154	0.0134244	0.860141
cg16400999	0.00126678	0.00601153	0.833539	0.0015924	0.00339528	0.640109	-0.00393213	0.00489072	0.423344
cg16401045	-0.0531993	0.0338854	0.119643	0.0284219	0.0191383	0.140733	0.0530429	0.0275677	0.0572433
cg16401108	-0.00498731	0.0140327	0.72305	0.00542477	0.00792563	0.495301	0.00197195	0.0114164	0.863221
cg16401111	0.00140497	0.0475705	0.976498	-0.0226966	0.0268676	0.400304	-0.0211756	0.0387013	0.585516
cg16401173	-0.00420445	0.0045392	0.35659	-0.0025753	0.00256372	0.317604	0.00114193	0.0036929	0.757808
cg16401207	-0.0106722	0.0130301	0.414752	0.0164775	0.00735934	0.0274181	0.0170217	0.0106007	0.111555
cg16401214	0.00166634	0.00226265	0.463214	-0.00125402	0.00127793	0.328868	-0.000437242	0.0018408	0.812742
cg16401276	0.00653221	0.0230097	0.777094	-0.00150479	0.0129958	0.908055	0.00330175	0.0187197	0.860361
cg16401312	0.00141692	0.00428908	0.741837	-0.00173792	0.00242245	0.47482	0.000779593	0.00348941	0.823676
cg16401314	-0.0258061	0.0138647	0.0657029	0.00777913	0.00783074	0.322957	0.0251773	0.0112798	0.0278868
cg16401333	-0.00834751	0.0144936	0.565972	0.0037381	0.00818591	0.648933	0.00547363	0.0117914	0.643529
cg16401395	-0.00169214	0.0270051	0.950165	-0.00973124	0.0152524	0.524951	-0.00826747	0.0219702	0.707504
cg16401457	-0.0396152	0.0299438	0.188919	0.00586895	0.0169121	0.729316	0.0294955	0.024361	0.228895
cg16401465	-0.0026868	0.0207924	0.897448	0.0204776	0.0117434	0.0843389	0.0125634	0.0169158	0.459438
cg16401490	-0.00124831	0.00630039	0.843352	-0.0020273	0.00355843	0.570173	0.0036441	0.00512572	0.478808
cg16401578	0.0227241	0.0198366	0.254765	-0.00423916	0.0112036	0.70597	-0.0155869	0.0161382	0.336501
cg16401608	-0.0112954	0.014982	0.452696	-0.00130648	0.00846174	0.877613	0.0149701	0.0121887	0.222313
cg16401668	-0.0263947	0.035156	0.454579	-0.0131854	0.0198559	0.508215	0.0167061	0.0286014	0.560493
cg16401672	-0.00981507	0.014111	0.488351	0.00777699	0.00796984	0.331565	0.0110339	0.0114801	0.338854
cg16401704	-0.011933	0.0163516	0.467269	-0.00136183	0.00923531	0.883073	0.0120031	0.013303	0.369116
cg16401770	0.00628872	0.0135127	0.642683	-0.00238109	0.00763192	0.75571	-0.00135371	0.0109934	0.902249
cg16401795	-0.00613997	0.0255623	0.81068	0.00483497	0.0144375	0.738423	0.0114016	0.0207964	0.584769
cg16401850	0.00264266	0.0107994	0.807197	-0.00686641	0.00609947	0.263025	0.000639661	0.00878596	0.94211
cg16401890	-0.0286885	0.0394833	0.469204	0.0216411	0.0223	0.334209	0.0238342	0.0321219	0.459867
cg16401915	0.00989141	0.0118559	0.406138	-0.0130194	0.00669614	0.0547258	-0.0101211	0.00964543	0.296613
cg16401944	0.00173034	0.012572	0.890812	0.000291797	0.00710062	0.967304	0.00304226	0.0102281	0.766758
cg16401957	-0.00948233	0.0238147	0.69137	-0.00291862	0.0134504	0.828667	-0.00149736	0.0193746	0.938555
cg16402025	-0.00214569	0.00292919	0.465599	0.0025474	0.00165439	0.126837	0.00126345	0.00238306	0.597186
cg16402142	-0.0149736	0.0122281	0.223693	0.00830696	0.0069064	0.231955	0.0169603	0.00994829	0.0913909
cg16402161	0.000891901	0.0156719	0.954732	0.00260429	0.0088514	0.76921	-0.00780646	0.01275	0.541775
cg16402252	0.0119052	0.021829	0.586728	-0.00806277	0.0123289	0.514662	-0.00235564	0.0177591	0.894747
cg16402270	0.000101344	0.00555316	0.985477	-8.33232e-07	0.0031364	0.999789	-0.00138527	0.00451781	0.759781
cg16402286	-0.0177496	0.0184995	0.339686	0.0119817	0.0104484	0.254277	0.0177621	0.0150504	0.240786
cg16402303	-0.0515666	0.0291052	0.0795478	-0.00615717	0.0164385	0.708798	0.019268	0.0236788	0.417775
cg16402387	-0.00382961	0.0277721	0.890607	-0.0195255	0.0156855	0.21617	0.0103347	0.0225941	0.648391
cg16402415	0.00910913	0.0342733	0.790968	-0.0180691	0.0193574	0.352885	-0.017402	0.0278833	0.534011
cg16402418	-0.0508402	0.0259022	0.052508	0.0119419	0.0146295	0.416315	0.0150606	0.0210729	0.476501
cg16402443	-0.00201263	0.0100682	0.841972	0.00111261	0.00568645	0.845281	0.00438264	0.00819102	0.593824
cg16402452	-0.0501872	0.0455732	0.273488	0.0357306	0.0257395	0.168236	0.0409203	0.0370764	0.272437
cg16402534	-0.0235712	0.0121193	0.0546487	0.0102354	0.0068449	0.13804	0.0166708	0.00985971	0.0940523
cg16402547	0.0039555	0.0205052	0.847435	0.0195764	0.0115813	0.0941388	0.000390257	0.0166822	0.981384
cg16402557	-0.0330211	0.0185814	0.0786535	0.0210844	0.0104947	0.0472821	0.023745	0.015117	0.119465
cg16402635	0.00946415	0.0124465	0.44885	0.00122196	0.00702974	0.86236	-0.00289266	0.010126	0.775735
cg16402644	0.0117696	0.0292733	0.688516	-0.00152444	0.0165334	0.926724	0.00385586	0.0238155	0.871714
cg16402693	-0.011198	0.00710067	0.118011	-0.0063063	0.00401042	0.119063	0.00997261	0.0057768	0.0874407
cg16402714	0.0105933	0.0284331	0.710273	-0.00604322	0.0160589	0.707495	0.0012769	0.0231319	0.956091
cg16402715	0.0316055	0.0306617	0.305181	-0.0240665	0.0173176	0.167764	-0.030001	0.0249451	0.231997
cg16402746	0.00735555	0.0239455	0.759359	0.00290411	0.0135243	0.830422	0.00559143	0.019481	0.774704
cg16402757	-0.0101454	0.134113	0.939853	0.0880045	0.0757464	0.248126	0.00226106	0.109109	0.983509
cg16402758	-0.00787535	0.0073106	0.284013	0.00235261	0.00412899	0.570131	0.0011671	0.00594759	0.844836
cg16402766	0.00436508	0.00429431	0.311904	-0.00283624	0.00242541	0.245084	-0.00239172	0.00349367	0.49522
cg16402787	0.000587206	0.00466198	0.900025	-0.00351638	0.00263306	0.184816	-0.00194289	0.00379279	0.609622
cg16402813	0.0164272	0.0207811	0.431152	-0.00949258	0.0117371	0.420607	-0.0190219	0.0169066	0.263288
cg16402814	-0.00922595	0.0159826	0.565095	0.00359589	0.00902691	0.691237	-0.00115262	0.0130028	0.929546
cg16402817	0.00363996	0.00800302	0.650243	-0.00517443	0.00452007	0.255094	5.36079e-05	0.00651091	0.993447
cg16402822	0.00714994	0.0259994	0.783892	-0.022442	0.0146844	0.12966	0.0120326	0.021152	0.570751
cg16402835	-0.00711274	0.00591459	0.232038	0.00575158	0.00334053	0.0882687	0.00519562	0.00481185	0.282902
cg16402846	0.00558551	0.0141274	0.693431	-0.00704975	0.00797909	0.379114	0.000966395	0.0114934	0.933163
cg16402873	-0.00151008	0.00422339	0.721447	-0.000461519	0.00238535	0.846983	0.00421782	0.00343597	0.222557
cg16402875	0.0284745	0.0237885	0.234199	-0.0145298	0.0134356	0.282155	-0.000946473	0.0193533	0.961094
cg16402879	0.000626514	0.00401396	0.876288	-0.000951331	0.00226707	0.675673	-0.00170518	0.00326558	0.602732
cg16402893	-0.00637143	0.0210101	0.762338	-0.0109971	0.0118664	0.356339	0.0149043	0.0170929	0.385364
cg16402894	0.00891476	0.00477813	0.0650687	-0.000187418	0.00269867	0.944774	-0.00638313	0.00388728	0.103784
cg16403016	-0.0300099	0.0187362	0.112439	0.0100631	0.0105821	0.343968	0.0149052	0.0152429	0.33056
cg16403049	0.0449442	0.0310551	0.15102	-0.0067832	0.0175398	0.699792	-0.023501	0.0252651	0.354566
cg16403102	0.0001941	0.00698005	0.977872	-0.00109713	0.0039423	0.781371	0.000666447	0.00567867	0.906815
cg16403125	0.00211644	0.0188592	0.910876	-0.00193453	0.0106516	0.856257	0.00892875	0.015343	0.561942
cg16403185	0.00322543	0.0132911	0.808763	-0.00331582	0.00750673	0.65967	-0.00163885	0.010813	0.879843
cg16403250	0.00269458	0.00417821	0.52049	-0.000897963	0.00235983	0.704383	0.00135659	0.00339921	0.690696
cg16403265	-0.00282438	0.00798036	0.724162	0.00323647	0.00450727	0.474432	-0.000868182	0.00649248	0.893897
cg16403299	0.0095044	0.0116964	0.418421	-0.000606217	0.00660606	0.927071	-0.00885688	0.00951567	0.354261
cg16403314	-0.0120724	0.0166199	0.469336	0.0087879	0.00938685	0.351475	0.00536303	0.0135212	0.692497
cg16403326	-0.0109744	0.0150283	0.466983	-0.0031639	0.00848793	0.710138	0.00544082	0.0122264	0.657297
cg16403344	0.0139608	0.0064261	0.0322283	-0.00880013	0.00362943	0.0171549	-0.00866374	0.005228	0.100681
cg16403509	0.00811126	0.0181693	0.656274	0.0148309	0.0102619	0.151584	-0.0183848	0.0147818	0.21656
cg16403513	0.00384904	0.00981508	0.695795	0.000366598	0.00554351	0.947408	0.00204687	0.00798513	0.79823
cg16403565	0.00353706	0.00838028	0.673899	-0.00531046	0.00473314	0.264615	0.000149027	0.00681783	0.982605
cg16403567	0.0206444	0.0247003	0.405303	-0.0122777	0.0139506	0.380966	-0.00138928	0.0200951	0.945023
cg16403659	0.000735699	0.00517798	0.887307	0.00164026	0.0029245	0.576168	0.000769458	0.00421258	0.855444
cg16403669	-0.00086893	0.00714168	0.903409	-0.00472187	0.00403359	0.244583	0.00754499	0.00581017	0.197134
cg16403680	-0.00957816	0.0155697	0.539862	0.000126278	0.00879369	0.988572	0.000878079	0.0126668	0.944875
cg16403701	-0.0180864	0.0257161	0.483529	0.00822659	0.0145243	0.572416	0.0221742	0.0209215	0.291807
cg16403854	0.0036503	0.00390713	0.352463	-0.00204797	0.00220673	0.355659	-0.00095739	0.00317867	0.763906
cg16403860	-0.022609	0.032346	0.486225	-0.0119322	0.0182689	0.515192	0.0202862	0.0263153	0.442627
cg16403891	0.00335069	0.00901408	0.710906	-0.000251213	0.00509111	0.960746	-0.00112327	0.00733347	0.878579
cg16403901	0.00961213	0.0142989	0.503019	-0.00225234	0.00807593	0.780913	-0.0157848	0.0116329	0.177928
cg16403912	0.000799724	0.00400269	0.842054	-0.000771873	0.0022607	0.73351	-0.00268255	0.00325642	0.412068
cg16403963	0.000688838	0.0217489	0.974798	-0.0157792	0.0122837	0.201973	0.0176418	0.017694	0.321194
cg16403964	0.0425843	0.031096	0.173989	-0.00558786	0.0175629	0.751038	-0.0324482	0.0252983	0.202651
cg16403971	-0.00930484	0.00895441	0.301299	0.0105833	0.00505741	0.0389646	0.00284733	0.00728492	0.696754
cg16403981	0.0297328	0.0230527	0.200163	-0.000942502	0.01302	0.94244	-0.0220455	0.0187546	0.242655
cg16404040	-0.00438178	0.0109448	0.689768	0.0089624	0.00618156	0.15029	0.00291817	0.00890421	0.743815
cg16404047	0.0182488	0.0192843	0.346321	-0.0174351	0.0108917	0.112646	-0.0160028	0.0156888	0.310234
cg16404064	-0.0185363	0.0296015	0.532643	-0.00327897	0.0167188	0.844918	-0.00158638	0.0240825	0.947613
cg16404074	-0.00908676	0.0195283	0.64274	0.01117	0.0110295	0.31368	0.0017556	0.0158874	0.912236
cg16404106	-0.0287176	0.0155064	0.0670386	0.0141288	0.00875795	0.109906	0.0304924	0.0126153	0.0174946
cg16404144	0.00769332	0.0256523	0.764883	-0.005794	0.0144883	0.690094	-0.00269979	0.0208696	0.897334
cg16404145	0.0187027	0.0110498	0.0937133	-0.00366449	0.00624089	0.558437	-0.0116199	0.00898966	0.199195
cg16404157	-0.00588392	0.00996069	0.556072	-0.00474896	0.00562575	0.400644	0.0104464	0.00810359	0.200396
cg16404170	0.00631322	0.0191857	0.742814	0.0186195	0.010836	0.0889	-0.00569349	0.0156087	0.716074
cg16404221	-0.00448019	0.0108007	0.679192	-0.00452494	0.00610021	0.460002	0.00452839	0.00878702	0.607469
cg16404243	0.000877029	0.0309821	0.977474	0.0140861	0.0174985	0.422776	0.00769036	0.0252057	0.760934
cg16404245	0.000129326	0.0109825	0.990629	0.00804352	0.00620287	0.197765	-0.00569425	0.0089349	0.525413
cg16404250	-0.0138455	0.01067	0.197467	-0.00548707	0.00602635	0.364786	0.0116528	0.00868063	0.18257
cg16404259	-0.0107205	0.0102212	0.296826	0.0137674	0.00577288	0.0190103	0.00858821	0.00831552	0.304243
cg16404274	-0.0101205	0.00784562	0.200103	0.00674556	0.00443117	0.131155	0.00874757	0.00638286	0.173669
cg16404281	-0.000265438	0.00837495	0.97478	0.00479006	0.00473013	0.313712	-0.00250053	0.0068135	0.714413
cg16404342	0.000132025	0.00298392	0.964799	0.000200683	0.0016853	0.905457	0.000739656	0.00242759	0.76125
cg16404364	0.00194157	0.0117963	0.869605	-0.00165844	0.00666252	0.803943	-0.00384474	0.00959699	0.689572
cg16404371	0.0216433	0.0231849	0.352852	-0.0273463	0.0130947	0.0393589	-0.0100571	0.0188622	0.59511
cg16404391	-0.00431269	0.0119949	0.719961	-0.00768365	0.00677464	0.259486	0.00352372	0.0097585	0.718808
cg16404460	0.00672698	0.00343487	0.0530217	-0.00446012	0.00194	0.0236264	-0.00354656	0.00279446	0.207398
cg16404476	-0.024062	0.0173933	0.169685	-0.00105727	0.00982367	0.914513	0.0165563	0.0141505	0.24483
cg16404506	-0.0239244	0.0351108	0.497226	-0.00678119	0.0198304	0.733114	0.0163413	0.0285646	0.568577
cg16404551	0.000693618	0.00934526	0.940986	0.00165119	0.00527816	0.755072	-0.00737421	0.0076029	0.334474
cg16404569	0.00917044	0.0105232	0.385638	0.00145041	0.00594345	0.807713	-0.00576813	0.00856122	0.502056
cg16404609	0.012554	0.0200198	0.532065	-0.0127788	0.0113071	0.261169	-0.00301175	0.0162872	0.853678
cg16404630	0.00484795	0.0087028	0.578759	-0.00238664	0.0049153	0.628369	-0.00244052	0.00708023	0.731062
cg16404689	0.00488285	0.00252796	0.0563058	-0.00127731	0.00142778	0.373187	-0.00338026	0.00205664	0.103467
cg16404723	-0.00467523	0.012848	0.716725	0.00435502	0.00725647	0.549787	0.00799715	0.0104526	0.446057
cg16404754	0.00796914	0.00736085	0.281626	-0.00222712	0.00415737	0.593376	-0.0111193	0.00598847	0.0663465
cg16404784	-0.036124	0.021801	0.100719	0.00693232	0.0123131	0.574717	0.0309978	0.0177363	0.0836474
cg16404865	0.000482821	0.00304348	0.874278	0.000256563	0.00171895	0.881658	-0.000233341	0.00247605	0.925111
cg16404879	-0.00537896	0.00840453	0.523662	0.00318204	0.00474684	0.504212	-0.000781544	0.00683756	0.909233
cg16404898	0.00361472	0.019403	0.852597	0.00523148	0.0109587	0.634155	-0.0116672	0.0157855	0.461607
cg16404899	0.00504637	0.0315166	0.873118	0.012791	0.0178005	0.474112	-0.0034287	0.0256406	0.893897
cg16404900	-0.0502224	0.0243564	0.0418565	-0.00511346	0.0137564	0.710908	0.0312614	0.0198153	0.117872
cg16404903	-0.00240598	0.0279793	0.931649	0.0176588	0.0158026	0.266528	-0.000273904	0.0227628	0.990424
cg16404937	-0.000808624	0.00229514	0.725355	-0.000355672	0.00129629	0.784372	0.00152663	0.00186723	0.415575
cg16404976	0.00706706	0.0161073	0.661809	-0.0110292	0.00909733	0.228293	-9.59605e-05	0.0131042	0.994172
cg16405012	0.00408261	0.0055061	0.460182	-0.00359391	0.00310982	0.250628	-0.000533176	0.00447953	0.905499
cg16405019	-0.00395738	0.00907325	0.66368	0.00140988	0.00512453	0.783801	0.00112612	0.0073816	0.879061
cg16405050	0.0094746	0.0054901	0.0875423	-0.00163436	0.00310078	0.599329	-0.00456267	0.00446651	0.309518
cg16405055	0.00875166	0.00385254	0.0252936	-0.00385966	0.0021759	0.079198	-0.00449347	0.00313426	0.154852
cg16405127	-0.00224889	0.027236	0.934361	-0.0149642	0.0153828	0.333051	0.00308961	0.022158	0.889392
cg16405158	-0.00522603	0.0205645	0.799928	-0.00301592	0.0116147	0.795668	0.00214043	0.0167304	0.898461
cg16405166	-0.0132958	0.0128427	0.303086	0.00339249	0.00725348	0.641033	0.00554579	0.0104482	0.596767
cg16405169	-0.0262047	0.0234681	0.266891	0.0298301	0.0132546	0.02665	0.0212416	0.0190926	0.268621
cg16405174	-0.00123305	0.0153562	0.936165	0.00862433	0.00867309	0.322487	-0.00531568	0.0124931	0.671413
cg16405210	0.000714644	0.00447298	0.873392	0.000948804	0.00252632	0.70805	-0.000439035	0.00363902	0.904218
cg16405211	-0.0283679	0.0165274	0.0892446	0.0126029	0.00933459	0.180084	0.0195584	0.013446	0.148977
cg16405231	-0.0435185	0.027921	0.122307	0.0282352	0.0157696	0.076465	0.0336042	0.0227153	0.14225
cg16405235	-0.0351781	0.0218203	0.11014	0.0248456	0.012324	0.046534	0.00495769	0.0177521	0.780623
cg16405288	0.0122616	0.14538	0.932957	0.00095707	0.0821099	0.990724	-0.000240816	0.118275	0.99838
cg16405308	-0.0507101	0.033111	0.128863	0.00703498	0.0187009	0.707594	0.0324739	0.0269377	0.230905
cg16405337	-0.0111384	0.0706356	0.875027	0.0592757	0.0398946	0.14054	-0.0379137	0.057466	0.510956
cg16405432	0.00368277	0.0287849	0.898458	-0.0097579	0.0162576	0.549755	-0.00616812	0.0234182	0.792803
cg16405454	-0.0369985	0.0217055	0.0914434	0.0174454	0.0122591	0.157896	0.0215896	0.0176586	0.224409
cg16405455	-0.0233763	0.0246635	0.345557	0.00232601	0.0139298	0.867729	0.0185922	0.0200651	0.356414
cg16405472	0.0239148	0.0435728	0.58436	0.00505255	0.0246097	0.837758	-0.00645939	0.035449	0.855789
cg16405492	-0.0286956	0.0218148	0.191439	0.00782182	0.0123209	0.527012	0.0271756	0.0177476	0.128935
cg16405510	-0.0388403	0.0264948	0.14586	0.0293407	0.0149641	0.0527488	0.0278519	0.021555	0.19935
cg16405557	0.0072456	0.00471243	0.127381	-0.00286696	0.00266156	0.284047	-0.00369117	0.00383383	0.338022
cg16405575	0.000348945	0.00307601	0.909913	0.000659815	0.00173732	0.704924	0.0019366	0.00250251	0.440875
cg16405582	0.0151253	0.00917541	0.10246	-0.009007	0.00518223	0.0853421	-0.00885879	0.00746472	0.238193
cg16405587	-0.0118186	0.0262814	0.653924	-0.00534624	0.0148436	0.719495	-0.00951599	0.0213814	0.657259
cg16405589	0.0116761	0.0113616	0.306633	0.00324433	0.006417	0.614284	-0.0168242	0.00924333	0.07179
cg16405637	-0.00103409	0.00267993	0.700434	0.000674881	0.00151361	0.656671	0.0022867	0.00218028	0.296845
cg16405659	0.0262418	0.0113062	0.0223589	-0.000534379	0.0063857	0.933479	-0.0250189	0.00919825	0.0077248
cg16405663	0.0101156	0.0171969	0.557737	0.00084159	0.00971272	0.931128	0.000653527	0.0139906	0.962838
cg16405713	-0.0195849	0.00892241	0.0305229	0.0069397	0.00503934	0.171617	0.00902529	0.00725889	0.216708
cg16405768	-0.0274901	0.0231293	0.237493	0.01474	0.0130633	0.261928	0.00886814	0.018817	0.638487
cg16405801	0.00380248	0.00200896	0.0613409	2.17676e-05	0.00113465	0.984733	-0.00247597	0.0016344	0.133014
cg16405876	-0.00642773	0.0257287	0.803244	0.0210818	0.0145314	0.150037	0.0093542	0.0209317	0.65594
cg16405908	-0.00274974	0.0211855	0.896996	-0.00490554	0.0119655	0.682719	-0.0061273	0.0172356	0.722977
cg16405916	-0.000778189	0.00664194	0.906971	-0.0039902	0.00375134	0.29009	0.000430625	0.0054036	0.936644
cg16405946	0.00218082	0.0219873	0.921193	-0.00446643	0.0124183	0.719872	-0.0061256	0.0178879	0.73275
cg16405957	-0.0221245	0.00953464	0.0223907	0.0027413	0.00538512	0.611861	0.0108901	0.00775697	0.163506
cg16405960	0.0296259	0.0517227	0.568103	-0.0105346	0.0292127	0.719161	-0.0049648	0.0420793	0.90632
cg16405983	0.000512762	0.034042	0.988013	0.00675952	0.0192268	0.725917	0.0071929	0.0276951	0.795626
cg16406078	0.00756804	0.0198184	0.703385	-0.00838218	0.0111933	0.455739	-0.0137002	0.0161234	0.397558
cg16406131	-0.024503	0.0401559	0.543145	0.0189004	0.0226799	0.40667	0.0126011	0.0326691	0.70054
cg16406141	-0.00762865	0.00804232	0.345176	0.00583999	0.00454227	0.201577	0.000508434	0.00654289	0.938219
cg16406186	-0.0441219	0.0290159	0.131578	0.0197462	0.0163881	0.231138	0.0425085	0.0236061	0.0748198
cg16406212	0.00137016	0.00266406	0.608191	0.00169476	0.00150465	0.262769	-0.00382348	0.00216737	0.0808295
cg16406225	0.000269499	0.00450141	0.952381	-0.00222533	0.00254237	0.383553	0.00210825	0.00366215	0.566146
cg16406226	-0.000211862	0.00946649	0.98219	0.00321449	0.00534663	0.549083	0.00610099	0.00770153	0.43017
cg16406252	-0.0446563	0.0277309	0.110539	0.00187659	0.0156623	0.904874	0.0301244	0.0225607	0.184884
cg16406281	-0.0402088	0.0238881	0.0955171	-0.000942708	0.0134919	0.944438	0.0149956	0.0194344	0.442206
cg16406312	0.00893434	0.0288045	0.757089	0.0070226	0.0162687	0.666934	-0.00744012	0.0234341	0.751546
cg16406315	-0.0278212	0.0197198	0.161463	0.0148086	0.0111376	0.186738	0.0172934	0.0160432	0.283711
cg16406316	-0.0126849	0.0224062	0.572599	0.00543903	0.0126549	0.668288	0.0135097	0.0182287	0.460394
cg16406323	-0.0056694	0.0121975	0.643104	-0.0035808	0.00688907	0.604389	0.000731707	0.00992333	0.941371
cg16406345	0.00691856	0.0034953	0.0505774	-0.00337989	0.00197413	0.0900425	-0.0027594	0.00284362	0.334244
cg16406385	0.00376249	0.00864219	0.664257	0.00622366	0.00488107	0.205303	-0.00205439	0.00703091	0.770757
cg16406494	0.00352941	0.00365979	0.337232	-0.00274105	0.00206703	0.187897	1.90758e-06	0.00297745	0.99949
cg16406582	-0.00979629	0.00848718	0.251207	0.00852484	0.00479352	0.078438	0.0098743	0.00690481	0.15588
cg16406611	-0.0247767	0.026378	0.34989	0.0166399	0.0148982	0.266764	0.0133133	0.02146	0.536449
cg16406635	0.00263833	0.00900541	0.770164	0.00296916	0.00508621	0.560718	0.00313397	0.00732641	0.669762
cg16406639	0.0147919	0.012351	0.233948	-0.00452234	0.00697577	0.518311	-0.00536128	0.0100482	0.594857
cg16406669	-0.0213496	0.0146861	0.149216	0.00818818	0.00829463	0.325992	0.0161462	0.011948	0.179686
cg16406670	-0.016698	0.0121246	0.171591	0.0107862	0.00684794	0.118457	0.0171915	0.00986409	0.0844984
cg16406674	0.00816537	0.00910375	0.371958	0.000705622	0.00514175	0.891128	-0.015495	0.00740642	0.0390138
cg16406699	-0.0255371	0.0214443	0.236587	0.00680473	0.0121117	0.575512	0.0156828	0.0174462	0.370897
cg16406707	0.026748	0.0112029	0.0188767	-0.0165093	0.00632734	0.0104968	-0.0175098	0.00911419	0.0576181
cg16406708	-0.0260689	0.0201565	0.198939	0.0342037	0.0113843	0.00337763	0.00491842	0.0163985	0.764865
cg16406713	-0.02186	0.0212416	0.30596	0.0100764	0.0119972	0.403011	0.0255358	0.0172812	0.142706
cg16406785	0.0147532	0.0356745	0.680108	-0.0145137	0.0201488	0.473039	0.00194018	0.0290233	0.946838
cg16406790	-0.037064	0.0318814	0.247832	-0.00448533	0.0180065	0.803808	0.0148081	0.0259373	0.569363
cg16406833	-0.00496629	0.00367777	0.180013	0.000817903	0.00207719	0.694618	0.00373909	0.00299208	0.214399
cg16406836	-0.0181196	0.0281071	0.520651	0.0146693	0.0158748	0.357725	0.0365534	0.0228668	0.113143
cg16406882	-0.000208725	0.00818858	0.979716	0.0012358	0.00462487	0.789871	-0.00308265	0.00666188	0.644583
cg16406892	0.020627	0.0256636	0.42349	0.00501993	0.0144947	0.729838	-0.0231221	0.0208788	0.270814
cg16406962	-0.00618428	0.00955766	0.519112	0.00221419	0.00539812	0.682571	0.00148535	0.0077757	0.848902
cg16406967	-0.0336287	0.0475361	0.480976	0.0703349	0.0268482	0.0101993	0.026021	0.0386733	0.502633
cg16407017	0.00613078	0.0137227	0.656032	-0.00305106	0.0077505	0.694688	0.00141838	0.0111642	0.899163
cg16407044	0.00576613	0.0104975	0.584059	0.00170587	0.00592894	0.774169	-0.00223641	0.00854031	0.793975
cg16407069	0.00170864	0.0128743	0.894689	0.00395349	0.00727132	0.587876	0.000194149	0.0104739	0.985249
cg16407092	0.0132588	0.020696	0.52325	-0.0106809	0.011689	0.36309	-0.00747461	0.0168374	0.658072
cg16407097	-0.00386282	0.0501745	0.93879	0.00544997	0.0283383	0.847891	-0.0174761	0.0408198	0.669497
cg16407114	-0.000694475	0.0051852	0.893729	-0.00420617	0.00292858	0.154116	-0.00247232	0.00421846	0.559175
cg16407139	-0.0301378	0.0246464	0.224334	0.00702967	0.0139201	0.614693	0.0097235	0.0200512	0.628806
cg16407164	-0.0237098	0.0214519	0.271754	-0.0167399	0.0121159	0.170222	0.0142777	0.0174523	0.415286
cg16407255	0.00903252	0.0309599	0.771095	-0.020908	0.017486	0.234699	0.00781573	0.0251877	0.756992
cg16407294	-0.0149863	0.0360337	0.678395	-0.000860314	0.0203517	0.966368	0.00158908	0.0293155	0.956881
cg16407369	0.0184295	0.0537263	0.732314	0.00931396	0.0303444	0.759539	-0.0020948	0.0437094	0.961873
cg16407471	0.00227039	0.00885184	0.798112	-0.000824228	0.00499948	0.869392	-0.00103126	0.00720148	0.886425
cg16407511	-0.00469524	0.0267165	0.860858	-0.00794897	0.0150893	0.599527	0.00673349	0.0217354	0.757375
cg16407556	-0.0016509	0.0132937	0.901422	0.0016384	0.00750822	0.827716	0.00348396	0.0108152	0.748036
cg16407604	0.00657497	0.00542339	0.228299	-0.00107675	0.00306311	0.725951	-0.0055532	0.00441224	0.211169
cg16407672	0.00425711	0.0146223	0.771561	-0.00232206	0.00825862	0.779174	-0.00491829	0.0118961	0.680189
cg16407680	-0.0257939	0.0128419	0.0473344	0.0107474	0.00725307	0.141608	0.0208469	0.0104477	0.0487791
cg16407683	-0.0162572	0.0394	0.680787	-0.0047105	0.022253	0.832797	0.0201007	0.0320542	0.532062
cg16407692	0.0438071	0.0504224	0.387077	-0.033694	0.0284783	0.239614	-0.0154723	0.0410215	0.706859
cg16407699	-0.0221284	0.0197172	0.26448	0.00443792	0.0111362	0.691118	0.00806479	0.0160411	0.616261
cg16407723	0.00344655	0.00315215	0.2769	-0.00232082	0.00178032	0.195425	-0.00241401	0.00256445	0.348848
cg16407738	-0.0101868	0.0141861	0.474416	0.0077646	0.00801225	0.334885	0.0130725	0.0115412	0.260112
cg16407739	-0.0213856	0.0255126	0.403939	0.0124071	0.0144094	0.391316	0.0132993	0.020756	0.523183
cg16407760	0.0302317	0.0311575	0.334294	-0.0106417	0.0175976	0.54676	-0.0237184	0.0253484	0.35173
cg16407776	0.00617602	0.0106374	0.562848	-0.00637407	0.00600798	0.291328	-0.00921727	0.00865417	0.289463
cg16407786	0.0188213	0.00879053	0.0347469	-0.00278883	0.00496485	0.575594	-0.0163859	0.0071516	0.0240917
cg16407851	-0.0154508	0.0186125	0.408481	0.00500996	0.0105123	0.63472	0.0120292	0.0151423	0.428878
cg16407855	-0.00296141	0.0128445	0.818138	0.00762701	0.00725449	0.295683	0.00927798	0.0104497	0.376785
cg16407886	0.0421935	0.0351449	0.232816	0.00702921	0.0198497	0.724008	-0.0312631	0.0285923	0.276894
cg16407924	0.0124126	0.0266936	0.642962	0.00341492	0.0150764	0.821279	-0.014808	0.0217167	0.496931
cg16407947	0.0154761	0.0170323	0.365771	-0.00582825	0.00961974	0.546006	-0.0260927	0.0138567	0.0626606
cg16407948	-0.0164521	0.0264347	0.535146	0.00862438	0.0149302	0.564828	0.0165957	0.0215062	0.442165
cg16407953	-0.00446148	0.003826	0.246407	0.00317775	0.00216091	0.144613	0.00197589	0.00311267	0.527045
cg16407954	0.00799189	0.0123335	0.518511	-0.00242205	0.0069659	0.72881	-0.0011873	0.010034	0.90605
cg16407998	-0.0686052	0.024093	0.0053684	0.0155486	0.0136076	0.255971	0.043545	0.019601	0.0286135
cg16408014	-0.000197776	0.0470632	0.996656	-0.00230911	0.0265811	0.930952	-0.00507493	0.0382886	0.894826
cg16408039	-0.018432	0.0308117	0.551077	-0.00231722	0.0174023	0.894343	0.0199502	0.025067	0.428029
cg16408049	0.00854812	0.00905919	0.347702	-0.00630721	0.00511659	0.220637	6.67932e-05	0.00737016	0.992788
cg16408054	0.00404596	0.00943297	0.668925	-0.000966269	0.0053277	0.856454	0.00133402	0.00767426	0.862357
cg16408060	-0.0178013	0.0170273	0.298382	0.00635817	0.00961692	0.510071	0.0178035	0.0138526	0.201748
cg16408081	-0.0135714	0.0188559	0.473397	0.0149744	0.0106497	0.162862	0.00607628	0.0153404	0.692894
cg16408160	0.0239068	0.0103495	0.0229884	-0.0125837	0.00584533	0.0337912	6.00077e-05	0.00841988	0.994328
cg16408218	0.0310032	0.0240486	0.200367	0.000578447	0.0135825	0.966117	-0.00534836	0.0195649	0.785148
cg16408232	0.0067645	0.00685024	0.325838	0.00476539	0.00386898	0.221012	-0.00530714	0.00557306	0.343296
cg16408267	-0.0193366	0.0296138	0.515312	0.016994	0.0167257	0.312113	0.000590181	0.0240925	0.980506
cg16408374	-0.00674688	0.0412614	0.870449	0.00621817	0.0233042	0.790164	0.00952359	0.0335685	0.777234
cg16408528	0.00305478	0.00269261	0.25935	-0.00148	0.00152077	0.332855	-0.00138407	0.00219059	0.528972
cg16408537	0.0120803	0.00793599	0.131176	0.00170017	0.00448221	0.705275	-0.00749577	0.00645638	0.248468
cg16408555	0.02724	0.0143167	0.0600192	-0.0071677	0.00808603	0.377556	-0.0225283	0.0116475	0.0559763
cg16408556	-0.027985	0.0243085	0.252432	0.0219248	0.0137293	0.1135	0.0207687	0.0197763	0.296217
cg16408593	-0.0334614	0.0123195	0.00780824	0.00917652	0.00695798	0.190293	0.0171986	0.0100226	0.0893248
cg16408643	0.0818566	0.0391905	0.0393278	-0.0548133	0.0221346	0.0149868	-0.0606409	0.0318837	0.0601155
cg16408670	0.0357519	0.0237226	0.135006	-0.00327646	0.0133984	0.807323	-0.016565	0.0192997	0.392819
cg16408679	-0.055531	0.0257268	0.0333318	0.0342764	0.0145304	0.0203108	0.0391118	0.0209302	0.0646539
cg16408706	0.00859153	0.0203008	0.673069	0.00407378	0.0114658	0.72313	-0.00558707	0.0165159	0.735872
cg16408715	-0.00013042	0.00916249	0.988672	-0.0021615	0.00517493	0.677089	-0.00134176	0.0074542	0.857524
cg16408735	0.00767478	0.00764102	0.31765	-0.00546597	0.00431561	0.208315	-0.00837912	0.0062164	0.180797
cg16408766	0.00490562	0.00260228	0.0623755	-0.00106935	0.00146976	0.468612	-0.00426811	0.0021171	0.0465359
cg16408771	0.00544498	0.00646219	0.401509	-0.00452865	0.00364981	0.217646	-0.00325954	0.00525736	0.5367
cg16408784	0.0114689	0.0287843	0.691171	-0.0238609	0.0162572	0.145385	0.00783532	0.0234177	0.738649
cg16408794	0.0143543	0.0160171	0.37235	-0.00113489	0.00904637	0.900422	-0.00313717	0.0130308	0.810252
cg16408805	0.00120906	0.0224081	0.95708	-0.00183851	0.012656	0.884798	0.00534612	0.0182303	0.769947
cg16408815	-0.00835857	0.0148955	0.575979	-0.00307431	0.00841293	0.71558	0.0149127	0.0121184	0.221424
cg16408843	-0.00444085	0.00906075	0.625145	-0.000123362	0.00511747	0.980817	0.00955082	0.00737144	0.198139
cg16408856	-0.0140053	0.0269968	0.605086	0.00113874	0.0152477	0.940619	0.00524876	0.0219634	0.811623
cg16408865	0.060149	0.0254314	0.0199926	-0.0150241	0.0143635	0.29814	-0.0380501	0.0206899	0.0689333
cg16408923	0.00200975	0.00446667	0.653745	-0.00141959	0.00252275	0.574915	-0.00121035	0.00363389	0.739791
cg16408938	-0.00618359	0.00411182	0.135834	0.00394495	0.00232234	0.0925489	0.00667593	0.0033452	0.0487452
cg16408970	-0.000478423	0.00594744	0.93605	-0.00329755	0.00335909	0.328675	0.000787795	0.00483858	0.870999
cg16408982	0.0147092	0.0173722	0.399218	0.0072034	0.00981172	0.464602	-0.0115926	0.0141332	0.41407
cg16409012	-0.00295269	0.0457022	0.948618	-0.0168839	0.0258124	0.514579	-0.00903751	0.0371813	0.808462
cg16409039	0.00749562	0.0157936	0.636128	-0.00147736	0.00892013	0.868796	-0.00692114	0.012849	0.591347
cg16409049	0.0144003	0.0111184	0.1983	-0.00523711	0.00627961	0.406317	-0.012935	0.00904544	0.155898
cg16409104	-0.000796534	0.0147408	0.957017	0.00126832	0.00832555	0.879231	-0.00167828	0.0119925	0.888991
cg16409109	0.000668339	0.00399157	0.867371	0.00354752	0.00225442	0.118807	0.000763535	0.00324737	0.814603
cg16409172	-0.00773086	0.0100254	0.442486	0.00103792	0.00566229	0.854938	0.00879123	0.00815622	0.283744
cg16409235	0.0169933	0.0127439	0.185475	0.00330871	0.00719769	0.646756	-0.0189346	0.0103679	0.070854
cg16409259	0.0234554	0.0101229	0.0225815	-0.0127349	0.00571735	0.0282076	-0.0168898	0.00823553	0.0429511
cg16409261	-0.0166904	0.0138932	0.232517	0.0122609	0.00784683	0.121388	0.0135455	0.0113029	0.233648
cg16409306	-0.0199661	0.0168444	0.238754	0.00650196	0.00951362	0.495943	0.00780498	0.0137038	0.570289
cg16409323	0.0101088	0.00997627	0.313417	-0.00608358	0.00563455	0.282929	-0.00353017	0.00811626	0.664555
cg16409328	0.00245157	0.00261301	0.350441	-0.00195672	0.00147582	0.187969	-0.000280146	0.00212584	0.895427
cg16409335	0.0233021	0.01352	0.0879458	-0.0125883	0.00763601	0.102442	-0.0038648	0.0109993	0.726066
cg16409337	-0.0122441	0.00903077	0.178274	0.00666782	0.00510054	0.194177	0.00686677	0.00734704	0.352276
cg16409339	0.000559312	0.00244816	0.819763	-0.000263506	0.00138271	0.849255	0.000461415	0.00199172	0.81728
cg16409367	-0.000996795	0.0103501	0.923473	0.0016055	0.0058457	0.784166	-0.00304143	0.00842041	0.71873
cg16409368	-0.00912918	0.0241172	0.705853	0.00607097	0.0136213	0.656799	0.0110319	0.0196207	0.575224
cg16409409	0.0143957	0.0389637	0.712579	-0.0221632	0.0220065	0.316358	-0.0187658	0.0316992	0.555217
cg16409421	-0.00203068	0.0161814	0.900389	0.0106224	0.00913917	0.247941	0.018112	0.0131645	0.172012
cg16409452	-0.0141022	0.0127765	0.2724	0.00653748	0.00721611	0.367181	-0.00143028	0.0103944	0.890838
cg16409456	0.000274826	0.0176336	0.987597	0.00254567	0.00995935	0.798791	-0.00613232	0.0143459	0.669981
cg16409465	-0.00982515	0.00836932	0.24326	0.00704159	0.00472695	0.139523	0.00376423	0.00680892	0.581633
cg16409474	-0.000331536	0.0100864	0.973845	0.00384281	0.00569673	0.50154	-0.000531781	0.00820583	0.948461
cg16409497	0.00254653	0.00477467	0.595005	0.00307378	0.00269671	0.257137	-0.00226331	0.00388447	0.561463
cg16409505	0.00980805	0.0099254	0.3255	0.00214349	0.00560582	0.703016	-0.0117479	0.00807488	0.1489
cg16409507	0.0054078	0.0152289	0.723278	-0.00197173	0.00860123	0.819162	0.00440279	0.0123896	0.723083
cg16409530	-9.34835e-06	0.00788746	0.999057	0.00204685	0.0044548	0.646914	0.00303182	0.0064169	0.637638
cg16409532	-0.0107605	0.0198316	0.588643	0.0018704	0.0112008	0.867723	0.0247393	0.0161341	0.128411
cg16409558	-0.0453756	0.0204274	0.0286316	0.0135257	0.0115373	0.243898	0.040085	0.0166188	0.0177256
cg16409561	0.0345966	0.022972	0.135274	-0.0166383	0.0129745	0.202731	-0.0170452	0.018689	0.363983
cg16409562	-0.0104734	0.0264075	0.69252	0.015673	0.0149148	0.295919	0.00554126	0.021484	0.797006
cg16409587	0.0965366	0.0479819	0.0469716	-0.0513677	0.0271	0.0609746	-0.0238414	0.039036	0.542777
cg16409650	-0.0313314	0.0115298	0.00777999	0.00810158	0.00651196	0.216427	0.0272192	0.00938013	0.0045824
cg16409651	0.00150384	0.00677241	0.824735	0.00697096	0.00382503	0.0714346	-0.00251968	0.00550974	0.648458
cg16409671	0.0658221	0.0227494	0.00469728	-0.0173665	0.0128488	0.179612	-0.0429808	0.018508	0.0222869
cg16409707	-0.00232081	0.0137034	0.865862	0.00180873	0.00773961	0.815707	0.00300236	0.0111485	0.78826
cg16409722	0.00552493	0.0122517	0.65302	-0.00531772	0.0069197	0.444044	0.00385151	0.00996745	0.700031
cg16409744	0.0012118	0.00449134	0.787875	-0.00111574	0.00253669	0.661022	0.00264957	0.00365396	0.470104
cg16409787	0.00576758	0.0100976	0.569184	-0.00105715	0.00570309	0.853327	0.00181519	0.008215	0.825583
cg16409795	-0.00448465	0.0160119	0.780004	0.0146246	0.00904343	0.109061	0.000461976	0.0130266	0.971782
cg16409838	-0.0113177	0.00352382	0.00178501	0.00304216	0.00199024	0.1296	0.00993231	0.00286683	0.000789378
cg16409840	-0.00572738	0.00825601	0.489498	-0.00371718	0.00466296	0.427278	0.00676796	0.00671674	0.316116
cg16409869	0.00604233	0.00339628	0.0783232	-0.00229447	0.0019182	0.234521	-0.00637074	0.00276306	0.0232363
cg16409883	0.00730587	0.0248242	0.769148	-0.0145095	0.0140206	0.303276	-0.0108941	0.0201959	0.590819
cg16409939	-0.0138299	0.025905	0.59464	0.0137466	0.014631	0.349759	0.01044	0.0210752	0.621449
cg16409955	0.00239601	0.00557111	0.668083	-0.000439718	0.00314654	0.889147	-0.00034013	0.00453241	0.940333
cg16409970	0.000418416	0.00671948	0.950475	0.00114416	0.00379513	0.763687	-0.00297127	0.00546668	0.588004
cg16409977	0.00381777	0.0251619	0.879713	-0.0148416	0.0142113	0.298893	-0.00115337	0.0204706	0.955184
cg16410045	-0.00415756	0.00841567	0.622393	0.00451978	0.00475313	0.343992	0.00073968	0.00684663	0.914188
cg16410115	-0.00805108	0.0271581	0.767512	-0.00841244	0.0153388	0.584635	1.04131e-05	0.0220946	0.999625
cg16410144	0.0319543	0.0472443	0.500403	0.0130328	0.0266833	0.626341	-0.00226723	0.0384359	0.953082
cg16410171	0.000260783	0.0224727	0.990765	0.00966073	0.0126925	0.448401	0.00640459	0.0182828	0.72686
cg16410186	0.0419975	0.029669	0.160081	-0.0216543	0.0167569	0.199306	-0.029838	0.0241374	0.219349
cg16410241	-0.000447997	0.00313606	0.886699	-0.000146504	0.00177123	0.934248	0.000900627	0.00255136	0.724848
cg16410338	0.00517191	0.00448163	0.251297	-0.000217711	0.00253121	0.931633	-0.00351219	0.00364606	0.337776
cg16410341	-0.0206252	0.0682141	0.763018	-0.0272205	0.038527	0.481535	0.0332054	0.0554961	0.550995
cg16410373	0.0085229	0.00780602	0.277582	0.00350429	0.0044088	0.428628	-0.00958146	0.00635064	0.134583
cg16410401	0.0645987	0.0435044	0.140786	-0.00566177	0.0245711	0.818243	-0.0446578	0.0353933	0.210031
cg16410413	-0.00177736	0.0197736	0.928562	0.0126433	0.011168	0.260356	0.00394141	0.0160869	0.806963
cg16410492	0.0221268	0.0230092	0.338591	-0.00403514	0.0129955	0.756837	-0.0137131	0.0187193	0.465571
cg16410508	0.0027816	0.0205829	0.892777	-0.0026042	0.0116251	0.823212	-0.00125061	0.0167454	0.940618
cg16410524	0.0176076	0.024731	0.478177	-0.00745352	0.0139679	0.594815	0.00133777	0.02012	0.947123
cg16410556	0.0132649	0.0121678	0.278314	0.00116363	0.00687231	0.865893	-0.0129664	0.00989918	0.193309
cg16410575	-0.0280164	0.0198666	0.161638	0.00349928	0.0112205	0.755806	0.0197145	0.0161626	0.225483
cg16410579	0.00236689	0.0060251	0.695292	-0.00432765	0.00340295	0.206478	0.00195897	0.00490176	0.690287
cg16410616	-0.0037657	0.0113337	0.740405	0.00834544	0.00640123	0.195382	-0.0040263	0.00922063	0.663317
cg16410618	0.010566	0.0117397	0.370311	-0.00336449	0.00663051	0.612996	-0.00977967	0.00955088	0.308378
cg16410656	-0.00443912	0.00718861	0.538323	0.00133622	0.00406009	0.742774	0.00268763	0.00584835	0.646855
cg16410688	-0.00234643	0.0092403	0.800079	0.0103292	0.00521888	0.0505995	0.00451874	0.00751751	0.549165
cg16410706	0.00120193	0.00397244	0.762861	-0.000955414	0.00224362	0.671161	-0.00125031	0.00323181	0.699688
cg16410715	-0.011492	0.0381567	0.763917	-0.00692567	0.0215507	0.748618	-0.00912335	0.0310427	0.769458
cg16410747	0.000346504	0.00355058	0.922456	-0.000320337	0.00200535	0.873414	0.000276558	0.0028886	0.923922
cg16410796	0.00698741	0.022	0.751457	-0.00564832	0.0124255	0.65042	-0.00480128	0.0178982	0.789067
cg16410816	0.0159986	0.00811373	0.0514517	-0.00776792	0.0045826	0.0932333	-0.00631569	0.00660098	0.341032
cg16410890	0.00400195	0.00313076	0.204175	0.000724149	0.00176824	0.683044	-0.004433	0.00254705	0.0849199
cg16410906	-0.00557626	0.0369271	0.88028	-0.0116451	0.0208563	0.57788	-0.0102813	0.0300423	0.732914
cg16410916	0.00404009	0.00711119	0.571245	0.000571102	0.00401637	0.887219	-0.00352123	0.00578536	0.544168
cg16410943	0.0122019	0.0140505	0.387278	-0.0085488	0.00793563	0.284005	-0.00896665	0.0114308	0.434683
cg16410962	0.00735024	0.0326277	0.822234	0.0276718	0.018428	0.136411	-0.00805501	0.0265445	0.762188
cg16410967	0.000378456	0.00472358	0.936305	-0.00120979	0.00266786	0.651214	-0.0021445	0.0038429	0.578089
cg16410976	-0.0167166	0.0204234	0.415058	0.00277646	0.0115351	0.810292	0.0169299	0.0166156	0.310753
cg16411054	-0.00990396	0.0148082	0.505185	-0.00356198	0.00836359	0.671121	0.0091754	0.0120473	0.448119
cg16411062	0.00275695	0.0195773	0.888298	0.000625688	0.0110572	0.95499	-0.00917184	0.0159273	0.566032
cg16411101	-0.00665665	0.0108161	0.539689	0.00482075	0.00610885	0.431935	0.00799467	0.00879947	0.365822
cg16411103	0.0555547	0.0245587	0.0258986	-0.0187425	0.0138707	0.179732	-0.0283107	0.0199799	0.159666
cg16411152	-0.0119504	0.0115802	0.304629	0.00375198	0.00654045	0.567514	0.00563081	0.00942116	0.551434
cg16411160	-0.00419138	0.00820542	0.610635	0.00553401	0.00463438	0.235313	-0.00124627	0.00667558	0.852288
cg16411186	0.000723732	0.0101865	0.943504	-0.00359507	0.00575327	0.533506	-0.00105923	0.00828728	0.898558
cg16411188	-0.0572617	0.0500336	0.255219	0.011824	0.0282588	0.676556	0.0255252	0.0407052	0.532069
cg16411191	0.00185174	0.00296875	0.534244	-0.000376024	0.00167673	0.823022	-0.00203219	0.00241524	0.402172
cg16411216	0.0132784	0.01095	0.228184	-0.00160594	0.00618452	0.795663	-0.00771378	0.00890847	0.388664
cg16411244	-0.000321414	0.0132028	0.980627	-0.000307427	0.00745688	0.967199	-0.000389666	0.0107412	0.971135
cg16411251	-0.000453773	0.00342521	0.894876	0.000621593	0.00193454	0.748657	0.000603206	0.0027866	0.829074
cg16411256	0.0437627	0.020895	0.038803	-0.024036	0.0118014	0.0443762	-0.0297029	0.0169992	0.0837171
cg16411279	0.0232659	0.0124768	0.0652111	0.00217795	0.00704682	0.757926	-0.0263666	0.0101506	0.0108353
cg16411338	0.00693943	0.0262724	0.792231	0.00880522	0.0148385	0.554278	0.00129342	0.0213741	0.95187
cg16411340	0.0040572	0.0262717	0.877586	-0.0175414	0.0148381	0.239994	-0.0039317	0.0213735	0.854431
cg16411361	-0.0137525	0.0366167	0.708041	-0.00316364	0.020681	0.878734	-0.00557926	0.0297898	0.851822
cg16411369	-0.00769303	0.0111917	0.493462	0.00285323	0.00632102	0.652708	0.0113221	0.00910509	0.216652
cg16411445	0.0186494	0.0125773	0.141341	-0.0129186	0.00710359	0.0720266	-0.00561416	0.0102323	0.584481
cg16411479	0.0152607	0.0229984	0.508534	-0.0104326	0.0129894	0.423821	0.00704021	0.0187105	0.707529
cg16411522	0.00503653	0.0236344	0.83169	0.016882	0.0133486	0.208976	0.0187211	0.0192279	0.332632
cg16411541	0.01326	0.0123118	0.284117	-0.000984052	0.00695364	0.887753	-0.00340177	0.0100163	0.734868
cg16411571	-0.0246329	0.0120664	0.0438941	0.0140435	0.00681504	0.0419843	0.0140928	0.0098167	0.154301
cg16411579	0.00408047	0.00687671	0.554298	-0.0015876	0.00388394	0.683607	-0.00050382	0.0055946	0.928428
cg16411668	-0.0216984	0.0256633	0.399888	0.00964956	0.0144945	0.507142	0.00436352	0.0208785	0.834886
cg16411683	-0.0251467	0.0124851	0.0467356	0.00654997	0.00705152	0.355237	0.0205159	0.0101573	0.0461329
cg16411695	0.0209414	0.0185772	0.262382	-0.000921734	0.0104923	0.930176	-0.00834965	0.0151136	0.581891
cg16411730	0.0176696	0.0107172	0.102408	-0.0012615	0.00605302	0.835343	-0.0188617	0.00871905	0.0329515
cg16411781	0.0229579	0.0115668	0.0499614	0.00625685	0.00653289	0.340547	-0.0150003	0.00941027	0.114149
cg16411818	0.0191186	0.012124	0.118036	0.0028597	0.00684757	0.677137	-0.0139504	0.00986356	0.160433
cg16411857	-0.0160945	0.0172014	0.351752	-0.00288006	0.00971525	0.767516	0.0106801	0.0139943	0.447191
cg16411883	0.0441309	0.0272392	0.108419	-0.0250762	0.0153846	0.10632	-0.0224591	0.0221606	0.313333
cg16411895	-0.00132747	0.00620101	0.830935	-0.00278715	0.0035023	0.428068	0.00216089	0.00504488	0.669348
cg16411949	0.000198762	0.00954676	0.983432	0.00352375	0.00539196	0.514952	-0.00581436	0.00776683	0.455883
cg16412000	-0.00112009	0.0420493	0.978803	0.0116923	0.0237492	0.623592	0.00997816	0.0342095	0.771149
cg16412019	0.0350836	0.0286916	0.224345	-0.032973	0.0162049	0.0445765	-0.0138924	0.0233423	0.553109
cg16412047	-0.0184511	0.026512	0.488105	0.0187621	0.0149738	0.21319	0.0153093	0.021569	0.479526
cg16412082	0.00241097	0.00829391	0.771901	0.00506343	0.00468436	0.282385	-0.00242824	0.00674757	0.71972
cg16412142	-0.00806785	0.0127676	0.528924	0.00592995	0.00721109	0.412881	0.0119533	0.0103872	0.252623
cg16412148	0.0141363	0.0324173	0.663743	-0.00162457	0.0183091	0.929478	-0.0049407	0.0263733	0.851784
cg16412222	0.0126454	0.0330507	0.702841	0.00241558	0.0186669	0.897303	-0.00333405	0.0268887	0.901574
cg16412228	0.0021327	0.0159625	0.893988	-0.00731837	0.00901557	0.418903	0.00504522	0.0129864	0.698489
cg16412243	0.0163343	0.028692	0.570458	-0.00430423	0.0162051	0.791098	-0.0054824	0.0233426	0.814802
cg16412341	0.00855589	0.010718	0.426644	-0.00377866	0.0060535	0.53394	-0.00084486	0.00871974	0.923011
cg16412370	-0.00944698	0.0374121	0.801175	0.0234037	0.0211302	0.270747	0.0116599	0.0304369	0.702486
cg16412430	0.0224613	0.00921983	0.0166481	-0.00511479	0.00520732	0.328405	-0.0186606	0.00750086	0.0145417
cg16412460	-0.0178179	0.0145605	0.223993	-0.00167625	0.00822369	0.838907	0.010479	0.0118458	0.378529
cg16412464	0.00504018	0.0118395	0.671252	-0.00258252	0.00668687	0.70018	-0.00639734	0.00963208	0.508141
cg16412513	0.0041753	0.00978928	0.670666	-0.00101704	0.00552894	0.854433	-0.00731702	0.00796414	0.360484
cg16412555	-0.0218561	0.0176613	0.218852	0.00293672	0.009975	0.769069	0.0231332	0.0143684	0.110614
cg16412573	-0.033796	0.018523	0.0711167	-2.35544e-05	0.0104617	0.998208	0.0296272	0.0150695	0.0521238
cg16412592	0.00652368	0.00652644	0.319977	-0.00606141	0.0036861	0.103299	-0.0026595	0.00530963	0.617577
cg16412609	-0.0331015	0.0371343	0.374898	0.0228551	0.0209733	0.278506	0.0211768	0.0302109	0.484985
cg16412610	0.000167452	0.0291961	0.995435	0.00757774	0.0164898	0.646864	0.00770637	0.0237527	0.746295
cg16412613	0.000550367	0.0201454	0.97826	-0.000743493	0.011378	0.948033	-6.52172e-05	0.0163894	0.996833
cg16412629	0.0142588	0.0100176	0.157802	-0.00346233	0.00565789	0.541989	-0.00750241	0.00814988	0.359543
cg16412670	0.0073769	0.00725738	0.311909	0.00523912	0.00409893	0.204209	-0.00689807	0.00590429	0.245514
cg16412745	0.131224	0.141908	0.357386	0.0259512	0.0801487	0.746789	-0.149641	0.11545	0.197966
cg16412772	-0.0346673	0.036963	0.350606	0.0142263	0.0208765	0.497194	0.00857214	0.0300715	0.776201
cg16412776	0.000247693	0.0159158	0.987615	0.00711803	0.00898917	0.430363	-0.0111664	0.0129484	0.390585
cg16412789	-0.000473982	0.00274288	0.863162	0.00124127	0.00154917	0.424926	-0.00031632	0.00223149	0.887566
cg16412831	0.00605205	0.0139506	0.665372	-0.00678307	0.00787922	0.391405	-0.01043	0.0113496	0.360362
cg16412914	0.0116406	0.0152234	0.446318	-0.00402182	0.00859813	0.640998	-0.00938304	0.0123851	0.450506
cg16412966	-0.00940278	0.00704736	0.185221	0.00600064	0.00398032	0.134879	0.00339058	0.00573343	0.555634
cg16412986	0.000203872	0.00312405	0.948101	0.00425536	0.00176445	0.0177394	0.000839047	0.00254159	0.742009
cg16412995	0.0100769	0.0250003	0.687773	-0.00418317	0.01412	0.76766	-0.024308	0.0203391	0.234919
cg16413023	0.0183564	0.0325061	0.573564	-0.00196868	0.0183593	0.914825	-0.00454605	0.0264455	0.863869
cg16413026	-0.000951249	0.00342063	0.781528	-3.31908e-05	0.00193196	0.986328	-0.00288	0.00278288	0.303263
cg16413043	-0.00104294	0.0226822	0.963419	0.0016585	0.0128108	0.897258	0.00671425	0.0184532	0.716752
cg16413076	0.0431565	0.0421951	0.308928	-0.00604075	0.0238316	0.800431	-0.0201243	0.0343281	0.559066
cg16413193	-0.0106165	0.0245259	0.666061	0.0108572	0.0138521	0.43505	-0.00743439	0.0199532	0.710258
cg16413327	0.00598859	0.012761	0.639905	0.00781896	0.00720733	0.280645	-0.00873644	0.0103818	0.402107
cg16413428	-0.0122692	0.00808439	0.132324	0.00507679	0.00456602	0.268918	0.00964378	0.00657711	0.145778
cg16413445	0.00950657	0.0113323	0.403571	-0.00171424	0.00640042	0.789391	-0.00452285	0.00921945	0.624822
cg16413535	-0.0164489	0.0201304	0.415845	-0.00306135	0.0113696	0.788297	0.0203985	0.0163773	0.215903
cg16413562	0.0213286	0.0449988	0.636567	0.0070759	0.0254151	0.781282	-0.00871067	0.0366091	0.812427
cg16413675	0.0480954	0.0217054	0.0290174	-0.0234764	0.0122591	0.0584058	-0.0359531	0.0176586	0.0444473
cg16413677	-0.0225176	0.0361135	0.534389	-0.00187021	0.0203967	0.92713	0.00217602	0.0293804	0.941111
cg16413687	-0.013614	0.0349366	0.69762	0.0193379	0.019732	0.329486	-0.0104427	0.0284229	0.71411
cg16413715	-0.0302663	0.0143329	0.0372583	0.00854454	0.00809515	0.293786	0.0184049	0.0116606	0.117701
cg16413752	0.000671342	0.00728081	0.926722	-0.00573518	0.00411217	0.166264	5.70373e-05	0.00592335	0.992337
cg16413763	-0.0582552	0.0477189	0.225091	0.0356198	0.0269514	0.189368	0.0452904	0.038822	0.246196
cg16413777	-0.00254067	0.00597448	0.671584	0.00274326	0.00337436	0.418205	-2.53884e-05	0.00486058	0.995843
cg16413785	-0.0405277	0.0232511	0.0844622	0.00562758	0.0131321	0.669201	0.0278029	0.0189161	0.144818
cg16413793	-0.0159494	0.00862887	0.0675633	0.00582256	0.00487354	0.235077	0.0142566	0.00702008	0.0449803
cg16413842	0.0129343	0.0366946	0.725231	0.00468992	0.0207249	0.821445	0.0100826	0.0298531	0.736283
cg16413848	-0.0404717	0.0195504	0.0410712	-0.00223104	0.011042	0.840296	0.0213018	0.0159054	0.183576
cg16413906	-0.00421825	0.0201716	0.83479	-0.0121815	0.0113928	0.287596	0.00861756	0.0164108	0.600688
cg16413909	0.00250792	0.0283501	0.92969	-0.00070177	0.016012	0.965131	0.0057674	0.0230645	0.803068
cg16414030	0.0687783	0.0421188	0.105686	-0.0174527	0.0237885	0.464908	-0.0123915	0.034266	0.71841
cg16414052	-0.0200077	0.0184315	0.280356	0.0258295	0.01041	0.0147966	0.0156192	0.0149951	0.300151
cg16414143	-0.0183421	0.0273647	0.504254	-0.0114134	0.0154555	0.461995	0.0192443	0.0222627	0.389469
cg16414149	0.0921563	0.0425676	0.0328202	-0.0436698	0.024042	0.0723664	-0.0711238	0.0346311	0.0426628
cg16414209	-0.00737646	0.0197939	0.710204	0.00999686	0.0111795	0.373399	0.0134577	0.0161035	0.405356
cg16414243	0.007031	0.0270509	0.795473	0.0165674	0.0152782	0.280857	0.00139786	0.0220075	0.949484
cg16414271	0.00376749	0.00325507	0.249912	-0.00128471	0.00183845	0.48633	-0.00392896	0.00264818	0.141113
cg16414311	-0.0454852	0.0424737	0.286844	0.0110925	0.023989	0.644821	0.0318211	0.0345548	0.35937
cg16414403	0.00451623	0.0050157	0.370105	0.00283843	0.00283284	0.318824	-0.00201075	0.00408056	0.623282
cg16414425	-0.00336764	0.00334035	0.315856	-0.00156547	0.00188662	0.408682	0.0016674	0.00271757	0.540925
cg16414443	-0.0176238	0.0163541	0.283839	0.0153828	0.00923671	0.0990282	0.00573241	0.013305	0.667526
cg16414472	0.00413123	0.0370941	0.911549	0.0119993	0.0209505	0.56813	0.0194756	0.0301781	0.520206
cg16414530	0.023197	0.0485916	0.634149	0.00103844	0.0274443	0.969894	-0.00488296	0.039532	0.901949
cg16414561	-0.0107784	0.0141854	0.449182	0.0101668	0.00801182	0.207455	0.00668937	0.0115406	0.563488
cg16414568	-0.0132063	0.0196604	0.503341	-0.00832166	0.0111041	0.455398	0.00924843	0.0159948	0.564446
cg16414585	0.00684464	0.0183453	0.70988	-0.0104816	0.0103613	0.314216	-0.0057762	0.014925	0.699583
cg16414614	0.00371745	0.00780986	0.635138	0.000320043	0.00441097	0.942307	-0.00191893	0.00635377	0.763281
cg16414659	0.0142023	0.0102686	0.169781	-0.0117371	0.00579963	0.0457158	-0.0112882	0.00835405	0.179736
cg16414660	0.00740827	0.00960148	0.442222	0.00699826	0.00542287	0.199911	-0.00842685	0.00781135	0.283327
cg16414683	-0.00431335	0.0447281	0.923372	-0.0115935	0.0252622	0.647304	-0.0079165	0.0363889	0.82823
cg16414684	0.00311922	0.00989532	0.753263	0.00519329	0.00558883	0.355055	-0.00946242	0.00805041	0.242684
cg16414691	0.0103431	0.0146163	0.480848	-0.00369944	0.00825522	0.655046	-0.00145921	0.0118912	0.902586
cg16414775	0.0142978	0.019447	0.463962	-0.0167825	0.0109836	0.129743	-0.0122312	0.0158212	0.441332
cg16414796	-0.0133618	0.0180982	0.462099	-0.00431115	0.0102218	0.674123	0.0145923	0.0147239	0.324094
cg16414821	0.0262283	0.0144188	0.0719611	-0.0115975	0.00814369	0.157593	-0.0181113	0.0117305	0.125826
cg16414852	-0.00914809	0.0503262	0.856134	0.00454592	0.028424	0.873264	0.0199556	0.0409433	0.627065
cg16414893	5.1066e-05	0.0228309	0.99822	-0.0028707	0.0128948	0.824291	0.00440952	0.0185743	0.812842
cg16414945	-0.00342092	0.00401209	0.395931	0.00135946	0.00226601	0.549935	0.00125225	0.00326407	0.702071
cg16415058	-0.00431429	0.0111797	0.700405	-0.00154167	0.00631425	0.807619	0.00520549	0.00909534	0.568413
cg16415104	0.0298568	0.0284748	0.296972	-0.00483487	0.0160824	0.764333	-0.0221347	0.0231659	0.341683
cg16415116	-0.00057875	0.00749372	0.938597	0.00365265	0.00423242	0.390235	0.000441504	0.00609656	0.942416
cg16415190	-0.0269559	0.0160669	0.0965868	0.0159066	0.00907451	0.0827489	0.0138077	0.0130713	0.293413
cg16415191	-0.0155472	0.00898714	0.0867886	0.00741053	0.0050759	0.147504	0.00694347	0.00731155	0.344623
cg16415252	-0.00980706	0.0153179	0.523513	0.00907098	0.00865147	0.296992	-0.00246616	0.012462	0.843537
cg16415336	0.0306588	0.0132194	0.0224588	-0.00952912	0.00746625	0.204869	-0.0155219	0.0107547	0.152136
cg16415340	-0.0150814	0.01595	0.346706	0.0123256	0.00900846	0.17437	-0.000412222	0.0129762	0.974722
cg16415365	0.0863432	0.0871013	0.323982	-0.0328867	0.0491944	0.505383	-0.108269	0.0708618	0.129762
cg16415405	-0.0125424	0.0344207	0.716355	-0.00638165	0.0194407	0.743413	0.00764015	0.0280032	0.785557
cg16415411	-0.00702263	0.0125503	0.577058	-0.00104771	0.00708836	0.882798	0.00436836	0.0102104	0.669711
cg16415414	-0.00761844	0.0088321	0.390471	0.00426504	0.00498833	0.394634	-0.00147941	0.00718541	0.837303
cg16415433	-0.0179528	0.0224248	0.425314	0.0174271	0.0126654	0.171971	0.0140807	0.0182439	0.442087
cg16415457	-0.0546526	0.0233795	0.0214403	0.005793	0.0132046	0.661838	0.0464911	0.0190206	0.0163021
cg16415476	-0.0179706	0.0193297	0.354816	0.00175849	0.0109173	0.872367	-0.000484079	0.0157258	0.975506
cg16415483	-0.067965	0.0289539	0.0209184	0.0184907	0.016353	0.260933	0.038045	0.0235556	0.109502
cg16415489	0.0119339	0.0182371	0.514404	-0.0141877	0.0103003	0.171521	-0.0100229	0.014837	0.500925
cg16415593	-0.00623776	0.00879587	0.479903	0.00497919	0.00496786	0.318677	0.00355776	0.00715594	0.620179
cg16415604	0.0068065	0.00544156	0.213972	-0.00313378	0.00307337	0.310401	-0.00504248	0.00442702	0.25747
cg16415646	0.00984954	0.0138831	0.479723	-0.0074133	0.00784114	0.346761	0.000420134	0.0112947	0.970403
cg16415691	-0.0121524	0.0122306	0.322863	0.00262405	0.00690779	0.704865	0.00627888	0.0099503	0.529494
cg16415710	0.00330756	0.0392771	0.93306	0.0149915	0.0221835	0.500761	0.0128744	0.0319541	0.687898
cg16415724	0.00699531	0.00495301	0.161019	-0.0026342	0.00279744	0.348688	-0.00441337	0.00402956	0.276091
cg16415748	0.00729144	0.0164064	0.657715	-0.00511259	0.00926627	0.582381	-0.00676682	0.0133476	0.613314
cg16415785	0.00397741	0.0147988	0.788676	0.00100677	0.00835832	0.904372	-0.000721412	0.0120397	0.952342
cg16415815	-0.0102962	0.00783553	0.1919	0.00554257	0.00442547	0.213396	0.0039934	0.00637465	0.532477
cg16415817	0.00547402	0.00943734	0.56322	-0.00389549	0.00533016	0.466621	-0.00422754	0.00767781	0.583149
cg16415819	0.0299886	0.0343366	0.384596	-0.00666862	0.0193932	0.731685	-0.00385858	0.0279348	0.890423
cg16415825	0.042694	0.0233867	0.0709606	-0.00691576	0.0132087	0.601755	-0.0144124	0.0190264	0.450571
cg16415831	-0.0250405	0.016819	0.139744	0.0155144	0.00949927	0.105632	0.00879776	0.0136832	0.52175
cg16415834	-0.0197581	0.0205808	0.339403	0.0183358	0.0116239	0.117923	0.00590601	0.0167436	0.725047
cg16415856	-0.00100882	0.00361079	0.780533	0.000558395	0.00203936	0.784807	0.000745563	0.00293758	0.80018
cg16415857	0.00869577	0.0140285	0.536786	0.00330567	0.00792325	0.677436	-0.000681064	0.011413	0.952536
cg16415863	-0.0107586	0.0313382	0.732103	-0.0026211	0.0176996	0.882578	0.00307681	0.0254954	0.904191
cg16415870	0.0217283	0.0131463	0.101571	-0.00354916	0.00742498	0.633713	-0.00828476	0.0106953	0.44043
cg16415875	0.000198812	0.027366	0.994218	-0.0112395	0.0154562	0.468848	0.00635806	0.0222638	0.775804
cg16415878	-0.0119044	0.0208869	0.570019	0.0113251	0.0117968	0.339412	0.0114557	0.0169927	0.501799
cg16415939	0.0223436	0.0192445	0.248446	0.00370854	0.0108692	0.733686	-0.011357	0.0156565	0.469943
cg16415959	-0.0145963	0.0390625	0.709461	0.0149753	0.0220623	0.498882	-0.00864214	0.0317795	0.78624
cg16415984	-0.00812019	0.0405126	0.841555	0.0161099	0.0228813	0.483064	0.00851583	0.0329593	0.79666
cg16416014	-0.0225751	0.0207476	0.279229	0.0151222	0.0117182	0.199915	0.0155554	0.0168794	0.359019
cg16416127	0.0100596	0.0151157	0.507292	-0.00701933	0.00853729	0.41296	0.000493592	0.0122975	0.968065
cg16416152	0.00650134	0.00659046	0.326328	-0.00660887	0.00372226	0.0789196	-0.00204858	0.00536171	0.703232
cg16416156	-0.00243082	0.00892842	0.785998	0.00630026	0.00504273	0.214504	0.00177072	0.00726378	0.807916
cg16416158	0.0181705	0.0214658	0.399344	0.000673916	0.0121238	0.955785	-0.00108383	0.0174637	0.95064
cg16416165	-0.00589714	0.012293	0.632499	-0.00897289	0.00694304	0.199273	0.0041743	0.0100011	0.67731
cg16416184	-0.0087085	0.00773469	0.262957	0.0135544	0.00436852	0.00250532	-0.00383517	0.00629261	0.543623
cg16416232	0.0115156	0.00662266	0.0852063	0.00260678	0.00374045	0.487506	-0.0100344	0.00538791	0.0655442
cg16416251	-0.00999418	0.0113756	0.381786	0.00116577	0.00642487	0.856392	0.00734865	0.00925467	0.429086
cg16416261	0.00666894	0.00503675	0.188564	-0.00291635	0.00284474	0.307805	-0.000534608	0.00409769	0.896465
cg16416322	0.00410198	0.0350992	0.907204	-2.33796e-05	0.0198239	0.999061	0.00408784	0.0285552	0.886461
cg16416376	-0.0305124	0.0189634	0.11083	0.00896097	0.0107104	0.40482	0.0196157	0.0154278	0.206578
cg16416383	0.0147902	0.0212228	0.487514	-0.0100161	0.0119865	0.405405	0.00193112	0.0172659	0.911175
cg16416394	0.0165052	0.0126054	0.193471	0.00819412	0.00711948	0.252556	-0.0214638	0.0102552	0.038935
cg16416437	-0.000537381	0.0157412	0.972836	0.00203626	0.00889056	0.819318	0.0069642	0.0128064	0.587809
cg16416548	0.00624401	0.0163258	0.702947	-0.00280561	0.00922074	0.761566	-0.0037288	0.013282	0.7795
cg16416578	0.00465497	0.00830074	0.57622	-0.00481837	0.00468822	0.306593	0.0036253	0.00675312	0.5926
cg16416584	0.180145	0.0756666	0.01921	-0.0150853	0.0427361	0.724856	-0.147681	0.0615591	0.0183309
cg16416603	0.00562156	0.00677373	0.408609	-0.00396485	0.00382577	0.302588	-0.00598518	0.00551081	0.280108
cg16416650	0.00629032	0.0257239	0.80733	-0.0027012	0.0145288	0.852891	-0.0214642	0.0209279	0.307593
cg16416653	0.0313297	0.0155477	0.0466361	-0.00305001	0.00878125	0.729087	-0.0234369	0.0126489	0.0669088
cg16416659	0.023045	0.0389917	0.555866	-0.0259654	0.0220223	0.241233	-0.0320659	0.0317219	0.31458
cg16416715	0.0102103	0.0122115	0.405123	-0.00118969	0.00689703	0.863406	-0.00489026	0.00993479	0.623654
cg16416718	0.00331317	0.00643532	0.607823	-0.000395426	0.00363464	0.913589	-0.00474529	0.0052355	0.366963
cg16416759	-0.0074854	0.0337261	0.824817	-0.0086172	0.0190483	0.651991	-0.00619798	0.0274381	0.821758
cg16416806	0.0137263	0.00427639	0.00179625	-0.00597139	0.00241529	0.0151464	-0.00624932	0.00347909	0.0755356
cg16416810	-0.0356693	0.0219443	0.10728	0.0105674	0.0123941	0.395952	0.0271009	0.017853	0.132233
cg16416819	-0.000560397	0.0343789	0.987028	0.00786094	0.0194171	0.686472	-0.0114182	0.0279692	0.683987
cg16416939	-0.00882317	0.00862999	0.309116	0.00192907	0.00487418	0.693132	0.00379024	0.00702099	0.590529
cg16416987	-0.0110488	0.0275299	0.689044	0.00867222	0.0155487	0.578291	0.00651359	0.0223971	0.771801
cg16417027	-0.0085921	0.0127472	0.501873	0.00237944	0.00719955	0.741729	0.00248575	0.0103706	0.811069
cg16417028	-0.016931	0.0137716	0.221859	0.00939995	0.00777811	0.229758	0.0117228	0.0112039	0.29799
cg16417043	-0.00460501	0.0229306	0.841253	-0.00168974	0.0129511	0.896462	0.00353731	0.0186554	0.850004
cg16417080	-0.00950241	0.0148987	0.52509	0.0105091	0.00841471	0.21468	-0.000841326	0.0121209	0.944804
cg16417091	0.0347763	0.0306969	0.260024	-0.0102593	0.0173375	0.555386	-0.00929682	0.0249737	0.7105
cg16417118	0.00766289	0.0100436	0.447318	0.00322776	0.00567257	0.57065	-0.00445794	0.00817103	0.586595
cg16417163	0.0215058	0.0272583	0.432039	-0.000418009	0.0153954	0.978394	0.00173222	0.0221762	0.937899
cg16417200	-0.0135123	0.0160001	0.400438	0.0064059	0.00903677	0.480088	0.00210073	0.013017	0.872123
cg16417206	0.0202125	0.0126932	0.114518	-0.00823086	0.00716906	0.253719	-0.0107812	0.0103266	0.299047
cg16417301	-0.0115392	0.00894224	0.199943	0.00535794	0.00505054	0.291359	0.00873938	0.00727503	0.232536
cg16417308	-0.0185781	0.0131969	0.162364	0.0126605	0.00745353	0.0925695	0.00369486	0.0107364	0.731476
cg16417374	-0.0239293	0.0480045	0.619262	0.0183759	0.0271127	0.499522	0.0202623	0.0390544	0.605055
cg16417394	0.0162532	0.00791355	0.0426542	-0.00101056	0.00446954	0.821594	-0.0136312	0.00643812	0.0367697
cg16417409	-0.0180864	0.0195322	0.356731	-0.012236	0.0110317	0.27007	0.00628664	0.0158905	0.693244
cg16417419	-0.00475538	0.00950959	0.618153	-0.00750467	0.00537097	0.16549	0.00213693	0.0077366	0.782968
cg16417436	-0.00754364	0.0165279	0.649099	0.000597366	0.00933487	0.949106	0.0081366	0.0134464	0.546501
cg16417437	0.0052922	0.00341296	0.124217	-0.00389807	0.00192763	0.0458797	-0.00506939	0.00277664	0.0709364
cg16417447	0.00612346	0.00471286	0.196887	0.000416861	0.0026618	0.875876	-0.00300039	0.00383418	0.435786
cg16417563	0.0012383	0.0031827	0.698068	-0.00214034	0.00179758	0.236655	-0.00308887	0.00258931	0.235777
cg16417588	0.00428172	0.0141389	0.76266	0.00479383	0.0079856	0.549686	-0.00456737	0.0115028	0.692183
cg16417606	0.014543	0.00819762	0.0791602	0.000188827	0.00462998	0.967551	-0.0031289	0.00666923	0.640001
cg16417703	-0.0175464	0.0344658	0.611829	0.00683594	0.0194661	0.726214	0.00377927	0.0280399	0.893061
cg16417771	-0.00273283	0.013377	0.838549	-0.00512747	0.00755529	0.498953	0.0149524	0.010883	0.172598
cg16417787	-0.00505026	0.0116862	0.666579	0.000925184	0.00660033	0.888811	0.00143811	0.00950741	0.88008
cg16417803	0.0106531	0.0105887	0.316857	-0.00326339	0.00598047	0.58653	-0.0121249	0.00861454	0.162445
cg16417831	0.0159975	0.0163314	0.329716	-0.00636211	0.00922388	0.491986	-0.0202136	0.0132865	0.131388
cg16417838	0.0122921	0.0127925	0.338974	-0.00588012	0.00722514	0.417709	-0.00613284	0.0104074	0.557032
cg16417840	0.0107524	0.0301803	0.722402	0.00520291	0.0170457	0.760836	0.00185007	0.0245534	0.940091
cg16417842	0.00728679	0.0094831	0.444099	-0.00379897	0.00535601	0.479828	-0.00432195	0.00771504	0.576623
cg16417876	0.00512445	0.0112267	0.649076	-0.00044585	0.0063408	0.944087	-0.00284569	0.00913358	0.756035
cg16417909	0.00714422	0.00819109	0.385234	-0.00806421	0.00462629	0.0844479	7.93418e-05	0.00666392	0.990525
cg16417911	0.0034573	0.0030241	0.25572	0.000348898	0.001708	0.838564	-0.00043058	0.00246028	0.861431
cg16417926	0.0077186	0.00960245	0.423449	-0.00389044	0.00542342	0.47487	-0.00551445	0.00781214	0.481936
cg16417977	-0.014599	0.0252477	0.564436	-0.00323755	0.0142598	0.820865	0.0124214	0.0205405	0.546758
cg16417990	0.0195182	0.0141078	0.169655	0.00283563	0.00796802	0.722698	-0.0131956	0.0114775	0.25307
cg16418046	-0.0175163	0.0275725	0.526725	0.0107593	0.0155728	0.49126	0.00679422	0.0224318	0.762621
cg16418105	0.0221572	0.0277761	0.426968	-0.0117605	0.0156878	0.455256	-0.00175622	0.0225974	0.938211
cg16418163	-0.00126544	0.00288881	0.662315	-0.00260681	0.00163159	0.113326	0.00155099	0.00235021	0.510844
cg16418183	0.0130922	0.020163	0.517651	-0.0180186	0.0113879	0.116814	0.000125788	0.0164037	0.993897
cg16418228	-0.0131447	0.0138846	0.346113	-0.00154648	0.00784194	0.844075	0.0124555	0.0112959	0.272877
cg16418258	0.00872779	0.00369222	0.0200599	-0.00429093	0.00208535	0.0422787	-0.00563174	0.00300383	0.0637912
cg16418289	-0.0170711	0.0172303	0.324242	0.0124602	0.0097316	0.203433	0.00278146	0.0140178	0.843125
cg16418301	-0.00543244	0.0154603	0.726058	0.000748374	0.00873192	0.931875	0.00295203	0.0125779	0.814931
cg16418329	-0.0126694	0.00934784	0.178427	0.00749741	0.00527961	0.158761	0.0053268	0.007605	0.485316
cg16418374	0.00279687	0.00278598	0.317896	-0.00316316	0.00157351	0.0471524	-0.00141948	0.00226656	0.532592
cg16418459	-0.00337832	0.0403694	0.933477	0.0307922	0.0228005	0.179963	0.00167366	0.0328428	0.959461
cg16418515	-0.00748671	0.00837812	0.373724	-0.00332072	0.00473192	0.484486	0.00918667	0.00681608	0.180832
cg16418630	0.00398738	0.00291037	0.173799	-0.00129354	0.00164376	0.433215	-0.00368641	0.00236775	0.122712
cg16418684	0.00569828	0.00494964	0.25243	-0.00303199	0.00279553	0.280767	-0.00215315	0.00402681	0.594065
cg16418734	0.000155835	0.0223219	0.994444	0.00706425	0.0126073	0.576533	0.0030148	0.0181601	0.86849
cg16418735	0.000474515	0.0039251	0.904024	0.000627154	0.00221688	0.77785	7.65478e-05	0.00319329	0.980924
cg16418754	-0.0105207	0.00741995	0.159393	0.00942316	0.00419076	0.0267802	0.00361817	0.00603656	0.550305
cg16418793	0.0212654	0.014959	0.158324	-0.0170809	0.0084488	0.0459341	-0.0182556	0.01217	0.136819
cg16418796	-0.00605957	0.0175273	0.730293	0.00300897	0.00989932	0.761805	0.006848	0.0142594	0.632125
cg16418800	0.0114121	0.0102082	0.266329	-0.009965	0.00576554	0.0870707	-0.00744722	0.00830494	0.372065
cg16418810	0.00203001	0.00536536	0.705985	-0.00317771	0.00303033	0.296925	-0.000310108	0.00436503	0.943508
cg16418817	-0.00589543	0.0100544	0.558988	0.00762771	0.0056787	0.182305	0.00503897	0.00817986	0.539309
cg16418862	0.00904303	0.00785818	0.252623	-0.00666018	0.00443827	0.136667	-0.00701763	0.00639308	0.275029
cg16418885	-0.0251378	0.0152323	0.102085	0.0134099	0.00860315	0.122286	0.0258119	0.0123924	0.0398656
cg16418957	0.00321685	0.0033435	0.338358	-0.000282997	0.00188839	0.881182	-0.00455102	0.00272013	0.0974987
cg16418971	0.00283703	0.00939315	0.763268	0.000240175	0.0053052	0.963983	-0.00717282	0.00764186	0.350232
cg16419009	0.00649931	0.00744877	0.38505	-0.00474997	0.00420703	0.26163	0.000639313	0.00606	0.916197
cg16419019	0.00101244	0.00411344	0.806097	-0.00558232	0.00232325	0.0181521	0.00199489	0.00334651	0.552476
cg16419027	-0.0291143	0.0407404	0.476538	0.029698	0.02301	0.19986	0.0257827	0.0331446	0.438511
cg16419034	0.020608	0.0118471	0.0850885	-0.00788863	0.00669121	0.241271	-0.0130341	0.00963833	0.179385
cg16419066	0.00221797	0.0042899	0.606307	-0.00407821	0.00242292	0.0955228	0.000224534	0.00349008	0.948835
cg16419087	-0.000402741	0.00260445	0.877427	0.000372996	0.00147098	0.800359	-0.000972203	0.00211887	0.647372
cg16419098	0.00159104	0.00391572	0.685394	0.000435637	0.00221158	0.844251	-0.00255103	0.00318566	0.425194
cg16419136	0.00166158	0.00316497	0.600775	-0.000966782	0.00178756	0.589846	-0.000236205	0.00257488	0.927097
cg16419175	-0.0179605	0.0223042	0.422623	0.00878377	0.0125973	0.487283	0.00374224	0.0181457	0.837037
cg16419199	-0.00456094	0.0174268	0.794087	0.00639828	0.00984258	0.517174	-0.00404958	0.0141777	0.775764
cg16419206	0.0117925	0.0300499	0.695593	0.00244748	0.0169721	0.885634	0.00534855	0.0244473	0.827277
cg16419211	-0.00170891	0.00296688	0.565938	-0.00146895	0.00167568	0.382832	0.000237167	0.00241373	0.921928
cg16419235	-0.00554805	0.0124009	0.655579	-0.00194877	0.00700395	0.781415	0.00272202	0.0100888	0.787877
cg16419253	-0.00461238	0.0173832	0.791309	0.00943566	0.00981796	0.338887	-0.00470599	0.0141422	0.740025
cg16419298	-0.0645191	0.0326754	0.0511342	0.0246177	0.0184549	0.185316	0.0325096	0.0265833	0.224288
cg16419334	0.00567276	0.0148008	0.702347	0.000542231	0.00835941	0.948414	-0.00435706	0.0120413	0.718248
cg16419342	0.0140199	0.0145309	0.337003	-0.00950244	0.00820698	0.24974	-0.00359646	0.0118217	0.761601
cg16419345	-0.00352906	0.00341235	0.303587	0.000863616	0.00192728	0.65507	0.0022032	0.00277614	0.429335
cg16419354	-0.00189737	0.0130966	0.885107	0.014367	0.00739687	0.0549704	-0.00978767	0.0106548	0.360551
cg16419361	0.028986	0.0183658	0.117727	-0.00742779	0.0103729	0.475647	-0.0159141	0.0149416	0.289455
cg16419369	-0.00433975	0.00976811	0.657822	0.00270983	0.00551698	0.624397	0.00220804	0.00794692	0.781714
cg16419408	0.00422307	0.00879994	0.632369	-0.000602997	0.00497016	0.903683	-0.00670273	0.00715925	0.351454
cg16419414	-0.00029647	0.0138285	0.982939	0.00332853	0.00781027	0.670916	0.00534966	0.0112503	0.635479
cg16419418	-0.000722971	0.0255792	0.977509	0.0172717	0.014447	0.23477	0.00700047	0.0208102	0.737291
cg16419421	-0.000501689	0.0166216	0.975983	-0.00436032	0.00938782	0.643344	-0.0112777	0.0135226	0.406317
cg16419440	-0.0059435	0.0201634	0.768796	0.00805178	0.0113882	0.481226	0.00604947	0.0164041	0.713088
cg16419441	0.0158949	0.0175524	0.367386	-0.0165643	0.00991351	0.0979354	-0.00719459	0.0142799	0.615513
cg16419457	0.00617631	0.00914207	0.500891	0.00248484	0.0051634	0.631418	-0.00959713	0.00743759	0.199964
cg16419498	0.00335786	0.00322173	0.299859	-0.00131001	0.00181962	0.473277	0.000310629	0.00262106	0.905904
cg16419526	0.00607283	0.0114634	0.597479	-0.00557123	0.0064745	0.39162	0.00669665	0.00932616	0.474435
cg16419533	0.00599241	0.0163012	0.71396	0.00354909	0.00920683	0.700714	-0.00103039	0.0132619	0.938229
cg16419584	-0.0421759	0.0467146	0.368823	-0.00540468	0.0263842	0.838118	0.0476267	0.038005	0.213126
cg16419620	-0.00142501	0.00430239	0.74119	0.00165013	0.00242997	0.498692	-0.00110155	0.00350024	0.753654
cg16419638	0.000957381	0.00774315	0.901852	-0.00466467	0.0043733	0.288761	0.00919725	0.00629949	0.147489
cg16419686	-0.00129031	0.016262	0.93692	0.00879168	0.00918468	0.340816	-0.0100372	0.01323	0.449874
cg16419706	0.00445023	0.00496729	0.372499	-0.0015081	0.0028055	0.592106	-0.00213836	0.00404118	0.597902
cg16419724	0.037631	0.0324328	0.248755	-0.0147602	0.0183179	0.42232	-0.015848	0.0263859	0.549477
cg16419756	0.0228506	0.0186252	0.222813	-0.00304453	0.0105194	0.772872	-0.0110041	0.0151527	0.469437
cg16419757	-0.0311878	0.023571	0.188866	0.00226467	0.0133128	0.865272	0.0211347	0.0191763	0.273106
cg16419764	0.00294332	0.00680147	0.666149	-0.00111223	0.00384144	0.772784	-0.00386593	0.00553339	0.486422
cg16419834	-0.00445053	0.0243276	0.855222	-0.00370926	0.0137401	0.78776	0.00336462	0.0197919	0.865361
cg16419906	-0.0351782	0.0228762	0.127329	0.00671861	0.0129204	0.604236	0.0337601	0.0186111	0.0727417
cg16420024	0.00943275	0.0214841	0.661587	-0.000639946	0.0121341	0.958047	-0.00744244	0.0174786	0.671185
cg16420045	-0.0136722	0.0164263	0.407245	0.0023842	0.0092775	0.797727	0.00594121	0.0133637	0.657606
cg16420063	-0.0152478	0.0121489	0.212436	0.00399228	0.00686163	0.562019	0.00899846	0.00988381	0.364833
cg16420089	0.00102468	0.010251	0.920581	0.0068555	0.00578972	0.239245	0.00152392	0.00833977	0.855388
cg16420101	0.048611	0.0258405	0.0629138	-0.0326837	0.0145946	0.0273878	-0.0363348	0.0210227	0.0870727
cg16420108	0.0189148	0.00780432	0.0172003	-0.00303678	0.00440784	0.492484	-0.0143167	0.00634926	0.0263673
cg16420199	0.00403117	0.00548114	0.463815	-0.00225326	0.00309572	0.468433	-0.00214038	0.00445922	0.632304
cg16420200	0.0102172	0.0145597	0.484501	-9.14507e-05	0.00822327	0.99115	-0.00563622	0.0118452	0.635259
cg16420210	-0.0397788	0.0195032	0.044081	0.0136792	0.0110153	0.217262	0.0202084	0.015867	0.205812
cg16420234	0.00333259	0.0104163	0.749696	-0.00364812	0.00588309	0.536629	0.00158565	0.00847427	0.851958
cg16420247	-0.0119067	0.0202481	0.557858	0.00975195	0.011436	0.395883	0.00351141	0.016473	0.831643
cg16420286	-0.0218576	0.020722	0.294111	0.013198	0.0117037	0.26221	0.0129785	0.0168585	0.443243
cg16420308	-0.00627924	0.0154642	0.685591	-0.00283914	0.00873409	0.745825	-0.00425942	0.012581	0.735665
cg16420310	0.000874128	0.0025757	0.735054	-0.000909454	0.00145474	0.533316	-0.000506111	0.00209548	0.809653
cg16420340	0.00136847	0.0252833	0.956945	-0.00130359	0.0142799	0.92745	0.000476158	0.0205694	0.981579
cg16420354	0.0162436	0.0242901	0.505236	-0.00942454	0.0137189	0.493721	-0.000990418	0.0197614	0.96013
cg16420520	-0.0243096	0.0106844	0.0250699	-0.000505267	0.0060345	0.933442	0.0196251	0.00869237	0.0261804
cg16420530	0.000838049	0.00440398	0.849473	-0.00238466	0.00248735	0.340062	-4.43037e-05	0.00358289	0.990159
cg16420555	0.00229731	0.0153852	0.881609	-0.000829987	0.00868951	0.9241	0.00335044	0.0125168	0.789511
cg16420641	-0.00152968	0.052515	0.976821	0.0175861	0.0296603	0.554602	0.00384633	0.042724	0.928449
cg16420720	-0.0509613	0.0203582	0.0139598	0.0254605	0.0114982	0.0291263	0.0416454	0.0165626	0.0135508
cg16420756	-0.000678726	0.00449063	0.880174	-0.00205571	0.00253629	0.419605	0.00226335	0.00365339	0.53701
cg16420798	-0.00244659	0.00443739	0.582643	0.000248708	0.00250622	0.921153	0.00176719	0.00361007	0.625571
cg16420801	-0.0126729	0.0198774	0.525251	0.0141671	0.0112266	0.209974	0.0157083	0.0161714	0.333757
cg16420866	0.0371066	0.0229563	0.109222	-0.0153185	0.0129656	0.240274	-0.019397	0.0186762	0.30155
cg16420888	0.00159349	0.00370486	0.668062	-0.000512656	0.00209249	0.80697	-0.000183905	0.00301412	0.951472
cg16420901	-0.000868349	0.0100269	0.931165	-0.000936242	0.00566316	0.869032	0.00226711	0.00815748	0.781661
cg16420939	0.00514811	0.00489556	0.295575	-0.00224768	0.00276499	0.418242	-0.00171025	0.00398282	0.668569
cg16421036	-0.0221736	0.0196564	0.262049	0.00568139	0.0111019	0.609976	0.0102904	0.0159916	0.52141
cg16421089	-0.020869	0.0169058	0.219995	0.00248524	0.00954832	0.795194	0.00957419	0.0137538	0.488007
cg16421090	0.0128962	0.0291783	0.659478	-0.0263751	0.0164798	0.112717	0.00386684	0.0237382	0.870936
cg16421094	-0.0121544	0.0133574	0.365087	0.00376044	0.00754421	0.619281	0.00803421	0.010867	0.46148
cg16421103	-0.0044919	0.0172466	0.795062	0.00819129	0.00974081	0.402437	0.0028279	0.0140311	0.84069
cg16421129	-0.00819519	0.0113717	0.47283	0.00716886	0.00642267	0.267074	0.00195997	0.0092515	0.832661
cg16421157	0.0163148	0.0172902	0.347702	-0.0209956	0.00976541	0.0340163	-0.00527592	0.0140665	0.70842
cg16421264	-0.027284	0.0153326	0.0782613	0.00985361	0.00865977	0.257953	0.0182502	0.0124739	0.146649
cg16421283	0.0331205	0.0357173	0.356051	-0.0408621	0.020173	0.0455257	-0.0305077	0.0290581	0.296352
cg16421285	-0.0109242	0.0161394	0.500086	0.00455429	0.00911545	0.618461	0.00483474	0.0131303	0.713509
cg16421287	0.00568674	0.00746356	0.447929	0.00282037	0.00421538	0.505027	-0.00630699	0.00607203	0.301503
cg16421294	0.000974737	0.00302376	0.747867	-0.000347829	0.00170781	0.839033	-0.000116969	0.00246	0.962173
cg16421311	0.0676581	0.0497744	0.177173	-0.0494733	0.0281124	0.0815555	-0.0718124	0.0404943	0.0792701
cg16421340	0.000528051	0.00917525	0.954223	-0.000349427	0.00518214	0.946377	-0.00498672	0.00746459	0.505672
cg16421359	0.00871717	0.01006	0.388325	0.000328867	0.00568187	0.953962	-0.00725352	0.00818442	0.377647
cg16421388	-0.0073346	0.0187732	0.696871	-0.00452119	0.010603	0.670748	-0.00403426	0.0152731	0.792226
cg16421411	0.00504385	0.0322828	0.876165	0.00564383	0.0182332	0.757571	0.00463308	0.0262639	0.86034
cg16421413	0.00796672	0.00960937	0.409087	0.00122977	0.00542733	0.821215	-0.00640155	0.00781777	0.414861
cg16421467	-0.00640429	0.0116833	0.58483	0.000324895	0.00659867	0.960831	0.00307387	0.00950502	0.747086
cg16421470	0.00708611	0.00729082	0.333482	0.00172194	0.00411782	0.676739	-0.00630849	0.00593149	0.290143
cg16421526	0.00599454	0.00598077	0.318665	-0.0045202	0.00337791	0.18394	-0.0023038	0.00486569	0.636925
cg16421536	-0.00248697	0.012109	0.8377	-0.00106326	0.00683912	0.876772	0.00262726	0.00985138	0.790269
cg16421589	0.00178498	0.00378275	0.638066	0.000530385	0.00213648	0.804459	-0.000586645	0.00307748	0.849214
cg16421616	-0.00748053	0.0328742	0.82047	0.00485678	0.0185672	0.794196	0.00361878	0.0267451	0.892647
cg16421619	-0.00237599	0.00376779	0.529767	3.01428e-05	0.00212803	0.988727	0.00222825	0.00306531	0.469006
cg16421621	-0.00479866	0.00966401	0.620619	-0.00303058	0.00545819	0.579998	0.00503824	0.00786222	0.523138
cg16421653	0.0308552	0.0347332	0.376528	-0.0194508	0.0196171	0.323872	-0.00990485	0.0282574	0.726699
cg16421726	0.0196926	0.0167731	0.243216	-0.00605429	0.00947336	0.524258	-0.0143444	0.0136459	0.295754
cg16421809	-0.0194721	0.0176989	0.273945	0.017934	0.00999625	0.0758852	0.0217027	0.0143991	0.134969
cg16421838	-0.0801957	0.037734	0.0360768	0.0202664	0.021312	0.343976	0.0316786	0.0306988	0.30465
cg16421850	0.00331659	0.0144067	0.818408	0.000997766	0.00813686	0.902657	-0.0140676	0.0117207	0.23294
cg16421901	-0.00134248	0.00902644	0.882075	-0.00141228	0.00509809	0.782347	0.000990134	0.00734353	0.893022
cg16421937	0.00455197	0.0084409	0.59092	-0.00707571	0.00476738	0.140967	0.000325938	0.00686715	0.96224
cg16421971	0.0138459	0.0118551	0.245667	-0.00487304	0.00669568	0.468478	-0.0142345	0.00964477	0.143182
cg16421988	0.00672267	0.00995769	0.501187	-0.00298553	0.00562406	0.596723	-0.00313821	0.00810115	0.699317
cg16422104	0.013811	0.028274	0.626309	-0.00585075	0.015969	0.71487	-0.00972718	0.0230025	0.673313
cg16422113	0.0033901	0.0258435	0.895903	0.00259315	0.0145963	0.859359	-0.00560795	0.0210252	0.790241
cg16422137	-5.947e-05	0.00382895	0.98764	-0.00326773	0.00216257	0.133997	0.00154418	0.00311507	0.621207
cg16422190	0.0210123	0.0127426	0.102353	-0.00307579	0.00719694	0.670044	-0.0134905	0.0103668	0.196201
cg16422221	-0.00244938	0.0038299	0.523964	0.00139937	0.00216311	0.519193	0.00416366	0.00311585	0.18455
cg16422272	-0.0230064	0.0158882	0.150803	0.00759879	0.00897357	0.399172	0.00699044	0.0129259	0.589868
cg16422275	0.00300912	0.0188225	0.873314	-0.00330686	0.0106309	0.756414	-0.00269278	0.0153132	0.860777
cg16422316	0.0172195	0.0196743	0.38359	0.000414917	0.011112	0.97029	-0.0255858	0.0160062	0.113152
cg16422349	-0.00388821	0.020822	0.852254	-0.00792174	0.0117602	0.502147	0.00752285	0.0169399	0.657957
cg16422365	-0.0334629	0.0228457	0.146194	0.00813613	0.0129031	0.5298	0.0416349	0.0185863	0.0273439
cg16422430	-0.0109393	0.0381384	0.774846	-0.00707819	0.0215404	0.743158	-0.00716053	0.0310277	0.817968
cg16422492	0.0388245	0.0184202	0.0376071	-0.00295295	0.0104036	0.777133	-0.0113859	0.0149859	0.449212
cg16422500	0.0042846	0.0129995	0.742407	0.00391206	0.00734204	0.595357	-0.00550158	0.0105758	0.604095
cg16422530	-0.00637029	0.00786371	0.419853	-0.00333745	0.00444139	0.454186	0.00965079	0.00639757	0.134642
cg16422547	-0.00192363	0.0102883	0.852069	0.00663326	0.00581079	0.256427	0.00225625	0.00837013	0.788066
cg16422596	0.0300497	0.0167841	0.0764821	-0.00927768	0.00947955	0.330136	-0.0214759	0.0136548	0.118993
cg16422602	-0.00158255	0.00927383	0.864854	0.000529433	0.00523781	0.919694	0.00381222	0.00754479	0.614497
cg16422714	0.0167265	0.0232616	0.473816	-0.0108695	0.013138	0.410058	-0.00929038	0.0189246	0.624584
cg16422731	0.00110354	0.00740194	0.881791	0.00259591	0.00418058	0.536078	-0.00256376	0.0060219	0.671231
cg16422748	0.0148521	0.0113045	0.191975	-0.00410937	0.00638473	0.521322	-0.008943	0.00919686	0.333247
cg16422786	-0.00472404	0.0123557	0.703038	-0.00762697	0.00697842	0.277101	0.00850058	0.010052	0.399803
cg16422814	-0.00499522	0.0130986	0.703766	0.00123934	0.00739804	0.867304	0.00598269	0.0106565	0.575797
cg16422816	-0.0198045	0.018737	0.293123	0.00174952	0.0105826	0.869032	0.00905488	0.0152436	0.553874
cg16422856	0.00849809	0.00814622	0.299425	0.00553167	0.00460095	0.232148	-0.00592571	0.00662741	0.373448
cg16422884	-0.0137824	0.014481	0.343563	0.00510594	0.0081788	0.533887	0.0123993	0.0117811	0.295169
cg16422907	-0.00308676	0.010923	0.778084	-0.00274428	0.00616924	0.657421	0.00166772	0.00888646	0.851523
cg16422931	-0.000923727	0.0215873	0.965956	-0.00422795	0.0121924	0.729508	-0.0119497	0.0175625	0.497848
cg16422944	0.00162523	0.0102861	0.87478	0.00286082	0.00580953	0.623513	-0.00127757	0.00836832	0.878974
cg16423028	0.00659182	0.00784242	0.402655	0.00675346	0.00442936	0.130554	0.00114383	0.00638025	0.85809
cg16423096	-0.114644	0.0936642	0.223889	-0.0303879	0.0529011	0.566994	0.03761	0.0762012	0.62272
cg16423186	-0.0321072	0.0245243	0.193527	0.0192119	0.0138512	0.168581	0.0118404	0.0199519	0.554248
cg16423220	0.0153364	0.0289683	0.597712	0.00116341	0.0163612	0.943457	0.00556693	0.0235673	0.81376
cg16423265	-0.00271137	0.00425181	0.525158	0.00409318	0.0024014	0.091457	-6.8891e-05	0.00345909	0.984151
cg16423285	0.119257	0.103597	0.252467	-0.00617162	0.0585111	0.916212	-0.0827351	0.084282	0.328691
cg16423289	0.00674572	0.0199127	0.735511	0.0102523	0.0112466	0.364221	-0.00108521	0.0162001	0.946728
cg16423305	-0.0237108	0.0335535	0.481456	0.00119904	0.0189509	0.94968	0.00334605	0.0272977	0.902694
cg16423322	-0.00674676	0.0105907	0.525579	-0.00388472	0.00598155	0.517567	0.00992151	0.0086161	0.252325
cg16423337	0.00507595	0.0197438	0.797647	0.00435058	0.0111512	0.697277	-0.00451649	0.0160627	0.779166
cg16423339	0.0195736	0.0124914	0.120346	0.00342868	0.00705509	0.628061	-0.0133117	0.0101625	0.193297
cg16423375	-0.00423406	0.0107279	0.693939	0.00319481	0.00605908	0.599193	-0.00241624	0.00872777	0.782482
cg16423411	-0.0152642	0.0158554	0.338063	0.0139456	0.00895507	0.122627	0.00782945	0.0128993	0.545277
cg16423425	-0.0110433	0.0453772	0.808229	0.0239292	0.0256288	0.352762	0.0140743	0.036917	0.703849
cg16423461	-0.00556754	0.00310989	0.0764983	0.00239232	0.00175645	0.176314	0.00254382	0.00253007	0.317164
cg16423486	0.00220229	0.0107354	0.837886	0.0010376	0.00606331	0.864476	0.00269551	0.00873387	0.75826
cg16423499	0.0118351	0.0439116	0.788096	-0.0121387	0.0248011	0.625624	-0.0257686	0.0357246	0.472435
cg16423511	-0.0136548	0.044992	0.762157	-0.00860456	0.0254113	0.735626	-0.00867662	0.0366036	0.813118
cg16423546	0.0120853	0.0179576	0.502536	-0.00258204	0.0101424	0.799581	5.15343e-05	0.0146095	0.997193
cg16423555	-0.0052269	0.00433983	0.231335	0.00287338	0.00245112	0.243928	0.00295362	0.0035307	0.404879
cg16423567	-0.00959555	0.0108967	0.380695	0.005417	0.00615443	0.380916	0.00537789	0.00886512	0.545496
cg16423638	0.0191356	0.0525404	0.716488	0.00660973	0.0296746	0.824201	-0.000417725	0.0427446	0.992223
cg16423674	-0.0282306	0.0216368	0.195032	-0.00324912	0.0122203	0.790892	0.0240341	0.0176027	0.175264
cg16423682	0.00377957	0.00858158	0.660597	-0.00188157	0.00484684	0.698706	-0.00554403	0.0069816	0.429061
cg16423707	-0.00437385	0.026197	0.867746	-0.00279002	0.014796	0.850823	0.0191133	0.0213128	0.372024
cg16423734	0.0103395	0.0115065	0.371081	-0.00681927	0.00649883	0.296618	-0.0066878	0.00936121	0.476668
cg16423738	-0.0110075	0.0177029	0.535523	0.0157437	0.00999851	0.118572	-0.00670509	0.0144023	0.642566
cg16423739	-0.023898	0.0346559	0.492088	-0.00446151	0.0195735	0.820171	0.00833769	0.0281946	0.76807
cg16423756	0.00583332	0.00702277	0.408202	-0.00485061	0.00396643	0.224294	-0.00398303	0.00571342	0.487368
cg16423770	-0.00180664	0.0359753	0.96005	0.00752682	0.0203187	0.711855	0.0150707	0.0292679	0.607767
cg16423811	0.0166824	0.0186329	0.372809	-0.0138613	0.0105238	0.190863	-0.0126437	0.0151589	0.406266
cg16423812	-0.00493202	0.00310213	0.115083	0.000595683	0.00175207	0.734593	0.00386753	0.00252376	0.128634
cg16423816	-0.00337806	0.0257493	0.895894	-0.00717335	0.0145431	0.622941	-0.00609787	0.0209486	0.771599
cg16423835	-0.000279103	0.0220304	0.989918	0.00705833	0.0124427	0.571829	-0.000436142	0.017923	0.980635
cg16423843	-0.0253747	0.0134469	0.0621165	0.00325168	0.00759477	0.669483	0.0183276	0.0109399	0.0970624
cg16423862	-0.0343952	0.0277237	0.217699	0.0288881	0.0156582	0.06807	0.00669928	0.0225548	0.767078
cg16423910	0.0183297	0.0165393	0.270465	-0.00212457	0.00934131	0.820557	-0.010627	0.0134556	0.431564
cg16424038	-0.00782428	0.0114313	0.495301	0.00679321	0.00645636	0.295307	0.000252478	0.00930004	0.978397
cg16424078	0.00420217	0.0162893	0.79697	-0.00248362	0.00920012	0.787763	-0.00596094	0.0132523	0.653844
cg16424082	0.00782507	0.0458461	0.864826	0.0121414	0.0258937	0.640186	0.00593633	0.0372984	0.873872
cg16424105	-0.001481	0.00354552	0.677073	-0.000506338	0.00200249	0.800911	0.00114875	0.00288448	0.691312
cg16424138	-0.00243537	0.00328154	0.459777	-0.000773359	0.0018534	0.677397	0.000816119	0.00266972	0.760486
cg16424178	-0.00478364	0.00299393	0.113312	8.84521e-05	0.00169096	0.958389	0.00359849	0.00243574	0.142782
cg16424182	0.0284036	0.0268314	0.292387	0.0105714	0.0151543	0.487086	-0.0202687	0.0218289	0.355417
cg16424195	-0.0111775	0.0208859	0.593744	0.0167602	0.0117962	0.158546	0.010355	0.0169918	0.543663
cg16424196	-0.0191249	0.0246502	0.439704	0.00622907	0.0139223	0.655562	0.0162689	0.0200543	0.419195
cg16424214	-0.00744938	0.0331269	0.822546	-0.0092949	0.0187099	0.62045	0.000980619	0.0269506	0.971049
cg16424281	-0.00507369	0.00905799	0.576666	-0.000175535	0.00511591	0.972698	0.00103218	0.00736919	0.888895
cg16424311	-0.00875156	0.0237206	0.712965	-0.00397972	0.0133973	0.767053	-6.67294e-05	0.019298	0.997248
cg16424326	-0.00339153	0.00639856	0.597279	0.000445103	0.00361388	0.902229	-0.0014008	0.00520559	0.788422
cg16424369	0.00391895	0.00254184	0.126351	-0.00333923	0.00143562	0.0220801	-0.00244962	0.00206793	0.239052
cg16424396	-0.000177174	0.0141846	0.99006	-0.00334345	0.00801139	0.677345	0.0034625	0.01154	0.764779
cg16424432	-0.00134507	0.0190916	0.943976	-0.00024391	0.0107829	0.981999	0.0107455	0.0155321	0.490683
cg16424439	-0.0208941	0.0178737	0.245244	0.0120583	0.010095	0.235171	0.0223875	0.0145413	0.126885
cg16424440	-0.013047	0.00644439	0.0456342	0.00402651	0.00363976	0.271325	0.00608787	0.00524288	0.248394
cg16424513	-0.00691848	0.018063	0.702535	0.00328688	0.0102019	0.748	-0.00417513	0.0146953	0.776923
cg16424519	0.00533484	0.00489275	0.27823	-0.0043842	0.0027634	0.115842	-0.00378985	0.00398053	0.34339
cg16424561	0.0509922	0.0389394	0.193418	-0.00244851	0.0219928	0.911581	-0.0198489	0.0316794	0.532407
cg16424562	0.017517	0.0200887	0.38535	-0.00113778	0.011346	0.920327	-0.0121947	0.0163433	0.457358
cg16424683	0.00438321	0.00428255	0.308589	-0.000231914	0.00241876	0.923811	-0.00347558	0.0034841	0.320952
cg16424840	-0.00577587	0.0126357	0.648605	0.0047522	0.00713658	0.507044	0.00356088	0.0102799	0.729789
cg16424863	0.0114708	0.00783929	0.1466	-0.00115182	0.0044276	0.795297	-0.00912284	0.00637771	0.155776
cg16424884	-0.0067027	0.0109985	0.543658	-0.00242247	0.00621193	0.697404	-0.00115326	0.00894794	0.897712
cg16424913	-0.0134323	0.0192329	0.486579	-0.00609136	0.0108626	0.57624	0.0204468	0.015647	0.194355
cg16424920	-0.0117896	0.00881854	0.184346	-0.00166893	0.00498067	0.73828	0.0103907	0.00717439	0.150723
cg16424926	-0.0100746	0.00959729	0.296422	0.0071841	0.0054205	0.188134	0.00710831	0.00780794	0.364848
cg16424945	0.0291783	0.0162207	0.0751238	-0.0120881	0.00916139	0.190091	-0.0108471	0.0131965	0.413089
cg16425032	0.0572348	0.0283358	0.046126	-0.0365486	0.0160039	0.0245463	-0.0432249	0.0230528	0.063765
cg16425038	-0.00535682	0.0233484	0.819013	-0.00936984	0.0131871	0.479062	0.00129797	0.0189953	0.945661
cg16425048	0.0529349	0.028324	0.0646229	-0.0247558	0.0159973	0.124966	-0.0447818	0.0230432	0.0548389
cg16425057	-0.00053744	0.0114802	0.962756	0.00271377	0.00648397	0.676471	-0.00236301	0.0093398	0.800795
cg16425161	-0.00516862	0.0444971	0.907766	0.0271137	0.0251318	0.283298	0.00881084	0.0362009	0.808214
cg16425170	0.00254422	0.0126133	0.840561	-0.00549607	0.00712391	0.442269	-0.00454241	0.0102616	0.658987
cg16425244	0.00380267	0.00659878	0.565754	-0.000867821	0.00372696	0.816364	-0.00453245	0.00536848	0.400575
cg16425245	0.00515701	0.0123621	0.677472	-0.00449435	0.00698208	0.521275	-0.0110541	0.0100573	0.274412
cg16425314	0.0676175	0.0347496	0.0545373	-0.0331626	0.0196264	0.094266	-0.0519997	0.0282708	0.0688921
cg16425342	0.0146446	0.024502	0.551425	-0.00820076	0.0138386	0.554815	-0.0170203	0.0199338	0.395277
cg16425355	-0.0231956	0.018546	0.214018	0.0100486	0.0104747	0.339757	0.0063303	0.0150882	0.67573
cg16425428	0.0363957	0.0388393	0.351019	-0.0102485	0.0219362	0.641397	-0.010891	0.0315979	0.731077
cg16425489	-0.0154277	0.0137243	0.26371	0.00208236	0.00775142	0.78877	0.0127645	0.0111655	0.255736
cg16425566	0.00556309	0.00929129	0.550726	0.0105053	0.00524768	0.0480604	-0.0163299	0.00755899	0.0331852
cg16425573	-0.0364902	0.0182577	0.0484192	0.0231341	0.0103118	0.0271191	0.0231674	0.0148536	0.122051
cg16425574	-0.0168871	0.0176098	0.339938	0.0158868	0.00994595	0.113416	0.0108226	0.0143266	0.451811
cg16425652	-0.00715074	0.00921337	0.439544	-0.000302835	0.00520367	0.953711	-0.000427157	0.0074956	0.954671
cg16425671	0.00817681	0.0563559	0.884936	0.0170264	0.0318295	0.593913	0.000834665	0.0458487	0.985513
cg16425713	0.00688188	0.0111499	0.538525	-0.00361126	0.00629742	0.567653	-0.00309153	0.00907109	0.733975
cg16425726	-0.0220806	0.036476	0.546348	0.00791415	0.0206014	0.701696	0.012888	0.0296753	0.665026
cg16425799	-0.011574	0.0347574	0.739851	-0.00262491	0.0196308	0.893903	-0.00311464	0.0282771	0.912518
cg16425829	0.0086935	0.0149145	0.561307	-0.00732807	0.00842365	0.386459	-0.00629735	0.0121338	0.604937
cg16425858	-0.00450918	0.00894735	0.615415	0.00275531	0.00505342	0.58683	0.00569531	0.00727918	0.43586
cg16425917	-0.0473148	0.0333921	0.15967	0.00205306	0.0188597	0.913536	0.0403484	0.0271664	0.140692
cg16425946	0.0104492	0.00798601	0.193786	0.000172468	0.00451046	0.969576	-0.00844689	0.00649707	0.196614
cg16425992	0.0221746	0.0375545	0.556238	-0.00053945	0.0212106	0.979761	-0.000473096	0.0305527	0.987677
cg16426034	0.0236212	0.0485248	0.627497	0.002866	0.0274066	0.916928	-0.00631744	0.0394777	0.87319
cg16426056	0.00355689	0.00793749	0.655061	0.00423019	0.00448306	0.347698	-0.00580519	0.0064576	0.370872
cg16426148	-0.00319323	0.00447146	0.47684	-0.0010354	0.00252546	0.682712	0.00358977	0.00363779	0.32617
cg16426149	-0.00326497	0.00228561	0.156331	0.000286888	0.0012909	0.824591	0.00216193	0.00185947	0.247792
cg16426182	-0.0143228	0.0237314	0.547546	-0.00878411	0.0134034	0.513769	0.0125069	0.0193069	0.518631
cg16426215	0.00502736	0.0272617	0.854072	-0.0152872	0.0153973	0.323228	-0.0162792	0.0221789	0.464703
cg16426221	0.00105365	0.00193917	0.58812	0.000363421	0.00109523	0.740734	5.58681e-05	0.00157763	0.971823
cg16426232	-0.00426622	0.00818477	0.603377	0.00264774	0.00462272	0.568114	0.00216381	0.00665878	0.745907
cg16426261	-0.0122656	0.0304876	0.688328	-0.00561724	0.0172193	0.744955	-0.00440821	0.0248034	0.859305
cg16426291	-0.0575625	0.0370321	0.123314	0.0395243	0.0209156	0.0617526	0.0263065	0.0301277	0.384707
cg16426293	-0.00678792	0.0190984	0.72304	0.000370343	0.0107867	0.972681	0.00555354	0.0155376	0.721542
cg16426320	0.00175638	0.00770817	0.82023	0.00376132	0.00435354	0.389714	-0.00118916	0.00627103	0.849993
cg16426322	-0.0349999	0.0250414	0.165365	0.00791978	0.0141433	0.576779	0.0209855	0.0203726	0.305505
cg16426339	-0.000380034	0.00418104	0.927762	-0.000901145	0.00236143	0.703577	-0.00140085	0.00340152	0.681363
cg16426346	-0.0374026	0.0606457	0.538837	-0.00481582	0.0342524	0.888476	0.0486422	0.0493387	0.326619
cg16426366	-0.00119438	0.0127141	0.925348	0.00564344	0.00718085	0.433821	0.00497442	0.0103436	0.631648
cg16426459	-0.000571713	0.012601	0.963904	-0.00268118	0.00711696	0.707188	-0.00314544	0.0102516	0.759628
cg16426475	0.0273265	0.0210745	0.197793	-0.0198112	0.0119028	0.0992241	-0.0255096	0.0171453	0.140002
cg16426479	8.16851e-05	0.0201426	0.996773	0.00294553	0.0113764	0.796244	-0.00535304	0.0163871	0.744621
cg16426482	0.0041659	0.00302509	0.171613	-0.00212689	0.00170855	0.216157	-0.00403478	0.00246108	0.104329
cg16426510	-0.00128513	0.0213052	0.952024	-0.00745097	0.0120331	0.537216	0.00988041	0.017333	0.569958
cg16426537	-0.0050457	0.00678213	0.458675	0.00071197	0.00383052	0.852932	0.00955334	0.00551765	0.0865246
cg16426593	0.00239072	0.0239438	0.92067	0.00154839	0.0135233	0.909078	-0.0019462	0.0194796	0.92062
cg16426670	-0.0721165	0.0332199	0.0323552	0.0537845	0.0187625	0.00507888	0.0469826	0.0270263	0.0852809
cg16426714	0.00544902	0.0143543	0.705056	-0.00187683	0.00810722	0.817409	0.0032627	0.011678	0.780535
cg16426715	-0.0109702	0.0175738	0.533921	0.0174885	0.00992558	0.0811941	0.00935239	0.0142973	0.514554
cg16426764	0.0112615	0.0387448	0.771927	-0.0208945	0.0218829	0.342011	-0.0175921	0.0315211	0.578045
cg16426779	-0.0536512	0.0273641	0.0527596	0.0348557	0.0154551	0.0263392	0.027433	0.0222622	0.220798
cg16426782	0.00573015	0.00470022	0.225724	0.0013425	0.00265466	0.614194	-0.00266988	0.0038239	0.4867
cg16426858	-0.0580841	0.0276057	0.0379329	0.018333	0.0155916	0.242512	0.0322385	0.0224588	0.154343
cg16426897	0.0205055	0.0123365	0.0996714	-0.0124465	0.00696757	0.0771362	0.000727694	0.0100364	0.942347
cg16427033	0.00417832	0.0103552	0.68746	0.000546676	0.00584859	0.92572	0.000193802	0.00842457	0.981694
cg16427046	-0.0136176	0.0218919	0.53536	-0.00552631	0.0123644	0.655896	0.0141062	0.0178103	0.430259
cg16427107	-0.00795862	0.0298607	0.790395	0.00655347	0.0168652	0.69843	0.00227805	0.0242934	0.925481
cg16427109	0.0723664	0.0254892	0.00550071	-0.0247408	0.0143962	0.0888507	-0.0452472	0.0207369	0.0315023
cg16427113	0.0026137	0.00310227	0.401552	-0.00161113	0.00175215	0.360083	-0.00304273	0.00252387	0.230882
cg16427239	0.0395247	0.0191281	0.0414368	-0.00492368	0.0108035	0.649579	-0.0402085	0.0155618	0.0112479
cg16427256	-0.0935811	0.0515348	0.0724461	-0.0196855	0.0291066	0.500428	0.099299	0.0419265	0.0198269
cg16427257	0.00585524	0.0104346	0.575987	-0.00654769	0.00589344	0.269281	-0.00272752	0.00848918	0.748672
cg16427307	0.0320092	0.0347588	0.359366	-0.00121961	0.0196316	0.95059	-0.0256722	0.0282782	0.366188
cg16427312	-0.000660254	0.0109784	0.952166	0.00618516	0.00620055	0.320969	-0.00250449	0.00893155	0.779755
cg16427315	0.00861489	0.0103291	0.406286	0.000190063	0.00583381	0.974076	-0.00401107	0.00840329	0.634196
cg16427321	-0.00457522	0.0204837	0.823721	-0.00588763	0.0115691	0.611959	0.00368837	0.0166647	0.825297
cg16427387	-0.00779007	0.0137845	0.573274	-0.000644966	0.0077854	0.934145	-0.000489433	0.0112145	0.965278
cg16427420	-0.00144795	0.0303335	0.962025	0.0096953	0.0171322	0.572748	0.0206558	0.024678	0.404622
cg16427465	0.0839225	0.0325265	0.0113601	-0.0544127	0.0183708	0.00383628	-0.0559822	0.0264622	0.0369177
cg16427501	-0.00234227	0.0192253	0.903281	-0.00630937	0.0108584	0.562533	0.00450724	0.0156409	0.773825
cg16427513	0.0109666	0.0294195	0.710127	0.0118695	0.016616	0.476714	-0.00685904	0.0239345	0.775042
cg16427518	-0.010441	0.03237	0.747722	0.0122149	0.0182824	0.505625	0.0120465	0.0263349	0.648369
cg16427530	0.028069	0.0158562	0.0797995	-0.0137286	0.00895549	0.128503	-0.0205338	0.0128999	0.114655
cg16427534	-0.024839	0.0321877	0.442153	0.0179946	0.0181795	0.324694	0.0218132	0.0261865	0.406875
cg16427552	-0.00544455	0.00271596	0.0477593	-6.53606e-05	0.00153396	0.9661	0.00582835	0.00220959	0.00970738
cg16427638	0.00647953	0.023626	0.784466	-0.00444409	0.0133438	0.739812	-0.00151692	0.0192211	0.937257
cg16427654	-0.0122236	0.0135978	0.37089	-0.000882916	0.00768	0.90871	0.0129916	0.0110626	0.243092
cg16427670	-0.00138094	0.0148782	0.926239	-0.00348539	0.00840311	0.679214	0.00444028	0.0121042	0.714531
cg16427676	-0.00867027	0.0141429	0.541266	0.0111859	0.00798786	0.164565	0.0083241	0.0115061	0.471125
cg16427703	-0.0152139	0.0334369	0.650113	0.0209946	0.018885	0.268984	0.00900415	0.0272028	0.741351
cg16427743	0.00476329	0.00581465	0.414667	0.0033644	0.00328409	0.308142	-0.00896796	0.00473055	0.0609388
cg16427752	0.0188259	0.0163778	0.253156	-0.0179112	0.00925008	0.0557084	-0.00773785	0.0133242	0.562752
cg16427753	0.00136858	0.0110777	0.90193	0.00371324	0.00625663	0.554222	-0.00789632	0.00901233	0.383081
cg16427808	0.0195076	0.0169982	0.253916	-0.00379067	0.00960048	0.693818	-0.0128724	0.013829	0.354231
cg16427827	-0.0400761	0.0268001	0.138031	0.0155029	0.0151366	0.308261	0.0179192	0.0218034	0.413155
cg16427865	0.00184557	0.00315417	0.55981	-5.1695e-05	0.00178146	0.976909	-0.0020482	0.00256609	0.426697
cg16427899	0.00781225	0.0121106	0.520384	-0.00269891	0.00683999	0.694012	-0.00996644	0.00985263	0.314244
cg16427953	0.00206978	0.0137095	0.880307	0.00167417	0.00774308	0.82927	0.00299015	0.0111535	0.789193
cg16427967	-0.00110215	0.00205597	0.593124	0.00023273	0.0011612	0.841566	0.000931473	0.00167265	0.578876
cg16427983	0.0150282	0.0252995	0.553873	-0.00473957	0.014289	0.740829	-0.00772194	0.0205826	0.708345
cg16428008	-0.000271058	0.00293354	0.926569	8.90779e-05	0.00165685	0.957233	4.47018e-05	0.0023866	0.985094
cg16428045	0.00323181	0.00734094	0.66073	-0.00209901	0.00414613	0.613812	-0.00556142	0.00597227	0.354035
cg16428080	-0.0399661	0.023534	0.0926377	-0.00273234	0.0132919	0.837557	0.0259018	0.0191462	0.179219
cg16428086	0.000627884	0.00808668	0.938269	0.00067943	0.00456732	0.882049	0.00250573	0.00657897	0.704124
cg16428136	-0.0396877	0.0288784	0.172481	0.0023198	0.0163104	0.887192	0.0234278	0.0234942	0.321137
cg16428146	-0.00118127	0.0154319	0.93914	0.00294534	0.00871585	0.73614	0.00476555	0.0125547	0.705077
cg16428240	0.0014335	0.00316847	0.651963	-0.000776082	0.00178954	0.665476	-0.000442944	0.00257773	0.863922
cg16428251	0.000173357	0.0118069	0.988315	0.00384789	0.0066685	0.565245	-0.00352949	0.00960561	0.714083
cg16428321	-0.000234582	0.0170534	0.989053	0.00789498	0.00963169	0.414383	0.00207318	0.0138739	0.881522
cg16428322	0.00201585	0.00749223	0.78845	-0.00370103	0.00423158	0.383918	-0.00281455	0.00609536	0.645282
cg16428365	0.0101147	0.0176283	0.567434	-0.000350359	0.00995637	0.972	-0.00589472	0.0143416	0.681953
cg16428374	-0.0665061	0.0432188	0.127071	0.0452454	0.0244098	0.0668084	0.0440987	0.035161	0.212755
cg16428382	-0.101492	0.0309383	0.0014359	0.0340338	0.0174738	0.054312	0.0611841	0.0251701	0.0168821
cg16428388	-0.00768759	0.0115423	0.506953	0.0052518	0.00651905	0.422419	0.00539933	0.00939033	0.566617
cg16428517	0.0392947	0.016599	0.0198833	0.00877789	0.00937503	0.351418	-0.0277606	0.0135042	0.0424711
cg16428596	-0.0135999	0.0140499	0.335445	-0.00226764	0.00793534	0.775662	0.00498053	0.0114304	0.663994
cg16428597	-0.0303258	0.0215003	0.161563	0.00250723	0.0121433	0.836851	2.52931e-05	0.0174917	0.998849
cg16428603	-0.0357451	0.0230757	0.124597	0.0298629	0.0130331	0.0240859	0.015468	0.0187734	0.41198
cg16428612	-0.014921	0.0322075	0.644193	-0.00879209	0.0181906	0.629939	0.00112573	0.0262026	0.965819
cg16428631	0.00120232	0.00330951	0.717169	0.000623901	0.0018692	0.739259	-0.00137112	0.00269248	0.611729
cg16428702	0.00183971	0.0123033	0.881442	0.00563503	0.00694883	0.41937	-0.012569	0.0100094	0.212206
cg16428758	-0.0190222	0.018298	0.301095	0.0142526	0.0103346	0.171001	0.00460878	0.0148865	0.757526
cg16428857	-0.00217165	0.0117127	0.85329	0.00238917	0.00661527	0.718758	0.0135875	0.00952893	0.15707
cg16428914	-0.00108672	0.00931052	0.907321	-0.00324012	0.00525854	0.539215	-3.21883e-06	0.00757464	0.999662
cg16429055	0.0173626	0.0235361	0.462459	0.0063664	0.0132931	0.633058	-0.00992412	0.0191479	0.605427
cg16429063	-0.000637479	0.00864938	0.941398	0.000633581	0.00488513	0.897073	-0.00322658	0.00703676	0.647585
cg16429067	-0.0190652	0.00910751	0.0388996	0.00376143	0.00514388	0.466375	0.010247	0.00740948	0.169822
cg16429076	0.00264761	0.0227488	0.907586	-0.00301983	0.0128484	0.814672	0.0041989	0.0185075	0.820992
cg16429080	0.00574863	0.0110962	0.605575	-0.0118726	0.00626706	0.061114	0.00461822	0.00902736	0.610096
cg16429105	0.0184656	0.0147809	0.214536	0.00465011	0.00834819	0.578783	-0.00799222	0.0120251	0.50785
cg16429112	0.0114449	0.016297	0.484176	-0.0181766	0.00920448	0.05111	-0.0061739	0.0132585	0.642496
cg16429124	0.00582389	0.00430874	0.1796	-0.00252373	0.00243355	0.302261	-0.00473609	0.0035054	0.17978
cg16429175	0.00678339	0.0288632	0.814685	0.00816529	0.0163018	0.617577	0.0172333	0.0234819	0.464763
cg16429182	0.0128898	0.0177201	0.468707	-0.0135375	0.0100082	0.179283	-0.0153798	0.0144163	0.288667
cg16429190	-0.0355867	0.0364069	0.330742	0.00452288	0.0205624	0.826361	0.00792304	0.0296191	0.789648
cg16429194	0.00442047	0.0103283	0.669593	0.00151402	0.00583337	0.795759	-0.00651598	0.00840266	0.439932
cg16429208	0.00648637	0.0161507	0.688842	-0.0103112	0.00912186	0.261075	-0.000455774	0.0131395	0.9724
cg16429214	0.016752	0.0211186	0.42956	0.00307971	0.0119277	0.796795	-0.00373168	0.0171812	0.828508
cg16429234	0.0152789	0.0155267	0.327518	-0.00215942	0.00876939	0.806008	-0.00512092	0.0126318	0.686069
cg16429261	-0.0166444	0.0178474	0.353322	0.0103172	0.0100802	0.308584	0.0178634	0.0145199	0.221541
cg16429305	0.00639415	0.015541	0.68165	0.00734475	0.00877747	0.404756	-0.00522877	0.0126435	0.680103
cg16429345	0.00768345	0.0171398	0.654941	0.0029138	0.0096805	0.764054	-0.0039699	0.0139442	0.776476
cg16429413	-0.0307524	0.0167968	0.0701616	0.00606582	0.00948675	0.524055	0.0304617	0.0136651	0.0280875
cg16429439	0.0111227	0.0118666	0.350902	-0.00340796	0.00670218	0.612256	-0.00342665	0.00965413	0.723396
cg16429476	-0.00700362	0.00891346	0.433918	0.0084887	0.00503428	0.0949425	0.00949884	0.0072516	0.193294
cg16429499	-0.0139088	0.0452769	0.759348	-0.0156317	0.0255722	0.542433	-0.0143194	0.0368354	0.69831
cg16429505	-0.00527651	0.0168172	0.754373	-0.00134421	0.0094983	0.887749	0.00297082	0.0136818	0.828553
cg16429619	0.0163252	0.0183403	0.375577	-0.000699218	0.0103585	0.94632	-0.0168975	0.0149209	0.2602
cg16429692	-0.0172089	0.0162952	0.293531	-0.000141211	0.00920343	0.98779	0.0120644	0.013257	0.365038
cg16429704	0.00221809	0.0195981	0.91012	-0.00556802	0.0110689	0.61607	0.00063801	0.0159442	0.968162
cg16429725	0.0265875	0.019016	0.165219	0.00721283	0.0107401	0.503433	-0.0186251	0.0154706	0.231526
cg16429735	-0.0114677	0.0172906	0.508737	-0.00863988	0.00976565	0.378472	0.00798658	0.0140669	0.571498
cg16429748	0.0220095	0.0478386	0.64648	0.0122141	0.027019	0.652227	-0.00711882	0.0389194	0.855245
cg16429758	-0.00851385	0.0453745	0.851551	0.00630386	0.0256273	0.80621	0.00886061	0.0369147	0.810809
cg16429759	-0.0145871	0.0176563	0.410715	0.0025288	0.00997222	0.800348	0.0127032	0.0143644	0.378672
cg16429782	-0.011593	0.00846454	0.173944	0.00265555	0.00478073	0.57984	0.00601586	0.00688638	0.384479
cg16429783	-0.00795435	0.0394649	0.840682	-0.0103065	0.0222896	0.644826	-0.0123266	0.032107	0.701868
cg16429819	0.0029459	0.00522124	0.573897	-0.00533833	0.00294893	0.0733202	-0.000990349	0.00424778	0.816135
cg16429839	-0.00688673	0.0301399	0.81974	0.00163155	0.0170229	0.92384	-0.00968034	0.0245205	0.693859
cg16429873	0.0221477	0.015315	0.151327	-0.00791648	0.00864985	0.362325	-0.0133494	0.0124596	0.286615
cg16429883	0.00580195	0.0157178	0.712825	-0.00431213	0.00887734	0.628232	-0.00753541	0.0127873	0.557024
cg16429885	0.015365	0.016352	0.349712	-0.0134693	0.00923554	0.147924	-0.014477	0.0133033	0.279165
cg16429915	-0.0139392	0.0177556	0.434312	-0.00298592	0.0100283	0.766524	0.024885	0.0144452	0.0880938
cg16429927	-0.0105358	0.0128718	0.415047	0.00292065	0.00726993	0.688748	-0.000331417	0.0104719	0.974817
cg16429975	0.0211601	0.0513366	0.681105	0.0119372	0.0289947	0.681457	-0.00337944	0.0417652	0.935675
cg16429999	-0.000395649	0.00296277	0.89404	0.00101787	0.00167336	0.544411	-0.000247499	0.00241038	0.918427
cg16430068	-0.0112588	0.0101203	0.268646	0.00396315	0.0057159	0.489727	0.00534222	0.00823344	0.517957
cg16430072	0.00578605	0.00433903	0.185463	-0.00298509	0.00245067	0.226121	-0.000424718	0.00353005	0.90448
cg16430099	-0.00376258	0.0110348	0.733853	0.0109708	0.00623239	0.0814793	-0.000623605	0.00897742	0.944762
cg16430166	-0.00525996	0.020351	0.796592	0.0106348	0.0114942	0.357118	-0.00622764	0.0165567	0.707626
cg16430184	0.00228036	0.0126775	0.857622	-0.00414805	0.0071602	0.563703	0.000255376	0.0103139	0.980296
cg16430215	-0.00203851	0.0112206	0.856213	0.000653307	0.00633736	0.918104	0.000725963	0.00912862	0.936776
cg16430256	-0.00657592	0.0144525	0.650114	0.000330733	0.00816271	0.967763	0.0104078	0.0117579	0.378233
cg16430267	0.0251456	0.0152153	0.101602	-0.000929678	0.00859352	0.914071	-0.00888104	0.0123785	0.474799
cg16430295	0.0035594	0.00325863	0.277379	-0.00376912	0.00184046	0.0432419	-0.00167212	0.00265108	0.529684
cg16430308	0.00564226	0.00452591	0.215494	-0.000645542	0.00255621	0.801154	-0.00442056	0.00368208	0.232816
cg16430332	0.00974348	0.00758689	0.202082	0.000574352	0.00428504	0.893649	-0.0132784	0.00617237	0.0339128
cg16430365	-0.0208884	0.0249297	0.40413	0.016884	0.0140802	0.233366	0.020743	0.0202817	0.308945
cg16430379	0.0471429	0.0219158	0.0339269	-0.019562	0.0123779	0.117238	-0.0107952	0.0178297	0.546273
cg16430402	0.000686486	0.0286385	0.980925	-0.00581299	0.0161749	0.720081	0.00669291	0.023299	0.774519
cg16430404	0.00243142	0.00311296	0.436647	-0.00117723	0.00175818	0.504705	-0.000278267	0.00253257	0.912733
cg16430407	0.00532508	0.0129263	0.681271	-0.0103995	0.00730071	0.157493	-0.00397429	0.0105163	0.706309
cg16430428	0.0088809	0.0250624	0.723837	0.000792019	0.0141551	0.955493	-0.0106763	0.0203897	0.60173
cg16430505	-0.0134256	0.0242907	0.581725	0.00691602	0.0137193	0.615317	-0.0021792	0.0197619	0.912419
cg16430510	-0.00802263	0.00434822	0.0680516	0.00230776	0.00245585	0.349682	0.00414477	0.00353752	0.244174
cg16430526	-0.0331707	0.0184821	0.0757774	0.00904733	0.0104386	0.388214	0.0267248	0.0150363	0.0786119
cg16430535	0.0268171	0.0120023	0.0277335	-0.0143282	0.00677885	0.0370833	-0.00928855	0.00976457	0.343817
cg16430572	-0.00104092	0.00213392	0.626782	0.00093261	0.00120523	0.440909	-0.000404946	0.00173606	0.81605
cg16430601	0.00171218	0.0174373	0.921981	0.00115825	0.0098485	0.90662	0.000486945	0.0141862	0.972688
cg16430633	-0.00201217	0.00234769	0.393488	0.000454246	0.00132596	0.732649	0.00136223	0.00190998	0.477405
cg16430687	-0.0198231	0.0211495	0.350914	0.0236722	0.0119451	0.0503085	0.0150205	0.0172063	0.384815
cg16430726	-0.02001	0.0125938	0.11531	0.00268716	0.00711294	0.706408	0.0159808	0.0102458	0.122045
cg16430819	0.0488618	0.028188	0.0861652	-0.0146292	0.0159205	0.360407	-0.0433211	0.0229326	0.0618397
cg16430828	0.0043868	0.00253061	0.0861526	-0.00217744	0.00142928	0.130865	-0.00208283	0.00205879	0.314184
cg16430854	0.00721371	0.0144534	0.618826	-0.00605821	0.00816319	0.459779	-0.0100177	0.0117586	0.396321
cg16430880	0.00877864	0.00656345	0.184155	-0.00506621	0.00370701	0.17486	-0.00542155	0.00533974	0.312454
cg16430887	0.00689346	0.0204746	0.737075	-0.00397317	0.0115639	0.731896	-0.0060315	0.0166572	0.718061
cg16430909	0.00022284	0.00338081	0.947581	-0.00117685	0.00190947	0.539109	0.000838695	0.00275048	0.761069
cg16430915	0.00471215	0.0227776	0.836535	-0.00798194	0.0128647	0.536399	-0.00939283	0.0185308	0.613381
cg16430955	-0.0227535	0.014005	0.107446	0.00931138	0.00790997	0.241978	0.0168926	0.0113939	0.14139
cg16430963	-0.0473858	0.0251898	0.06292	0.0201814	0.0142271	0.15921	0.0238716	0.0204933	0.246907
cg16431067	0.0202774	0.0188757	0.285345	-0.0121287	0.0106609	0.258029	-0.0146228	0.0153565	0.343326
cg16431088	0.00387201	0.00522963	0.460829	-0.00365601	0.00295367	0.218753	-0.00263885	0.00425461	0.536543
cg16431095	0.00637627	0.00444875	0.154963	-0.00098253	0.00251263	0.696619	-0.00503175	0.00361931	0.167602
cg16431154	-0.0729431	0.0322017	0.0257022	0.0295796	0.0181874	0.10708	0.0459476	0.0261979	0.0825798
cg16431230	0.00908647	0.0140791	0.520184	-0.00123633	0.00795179	0.876764	-0.0105992	0.0114541	0.357052
cg16431233	0.00444359	0.0143614	0.757664	-0.00227163	0.00811124	0.780022	-0.0130453	0.0116838	0.266924
cg16431266	3.35544e-05	0.00860156	0.996895	0.0104261	0.00485812	0.0343333	0.000449191	0.00699786	0.94895
cg16431278	0.0225598	0.0192537	0.244152	-0.0108883	0.0108744	0.319157	-0.0144368	0.0156639	0.358971
cg16431343	0.0233819	0.0484784	0.630657	0.0416159	0.0273804	0.131752	-0.0299279	0.0394399	0.44978
cg16431352	-0.0473532	0.0309059	0.128702	0.00479632	0.0174555	0.784068	0.0318775	0.0251437	0.20787
cg16431369	0.0338102	0.0126404	0.00876377	-0.00178191	0.00713925	0.803424	-0.026077	0.0102837	0.0128011
cg16431436	0.00675574	0.00682892	0.324961	-0.00205516	0.00385694	0.595345	-0.00829547	0.00555572	0.138613
cg16431514	0.0046674	0.032798	0.887129	-0.0204915	0.0185241	0.271347	-0.00713705	0.026683	0.789665
cg16431531	-0.0153005	0.0365635	0.676523	-0.00516159	0.0206509	0.803153	-0.00385398	0.0297465	0.897179
cg16431543	0.00920619	0.00443999	0.0407517	-0.000222867	0.00250769	0.929364	-0.0108114	0.00361219	0.00349559
cg16431610	-0.00275884	0.00345596	0.426635	0.00129903	0.00195191	0.507283	0.00331862	0.00281162	0.240729
cg16431612	-0.0761121	0.0339276	0.0271246	0.0523208	0.0191622	0.00750093	0.0569387	0.027602	0.0417724
cg16431687	0.00506261	0.00305781	0.100995	-0.00232197	0.00172704	0.181896	-0.00134337	0.0024877	0.590418
cg16431713	0.00750934	0.0147356	0.611473	-0.00419686	0.00832258	0.615201	-0.0103653	0.0119882	0.389355
cg16431720	0.0677003	0.0917348	0.462278	-0.0255227	0.0518114	0.623392	-0.0404531	0.0746315	0.589022
cg16431722	-0.00141943	0.00949097	0.881423	0.0024302	0.00536045	0.651294	8.38266e-05	0.00772144	0.99136
cg16431727	0.000928048	0.0132916	0.944478	0.00299484	0.00750706	0.690808	-0.00317767	0.0108135	0.769485
cg16431787	0.023245	0.0272334	0.395436	-0.0240962	0.0153813	0.120433	-0.0215739	0.0221559	0.332588
cg16431791	0.0274887	0.0257917	0.289135	-0.0173452	0.014567	0.236642	-0.0326464	0.020983	0.122967
cg16431802	0.0128241	0.0397065	0.747404	-0.00106214	0.0224261	0.962321	-0.00628413	0.0323035	0.846161
cg16431810	0.00604882	0.0103981	0.56209	0.00457672	0.00587282	0.437678	-0.00967532	0.00845947	0.255523
cg16431836	0.0068013	0.128858	0.958013	0.0801962	0.0727782	0.273192	-0.0116648	0.104833	0.911629
cg16431864	0.00089524	0.00626561	0.886677	-0.000544189	0.00353879	0.878101	-0.000433561	0.00509743	0.932391
cg16431888	0.0227967	0.0172797	0.190149	-0.0121022	0.00975947	0.217919	-0.00995377	0.014058	0.480594
cg16431914	0.00355147	0.00420027	0.399874	-0.00308961	0.0023723	0.195841	-0.00196419	0.00341716	0.566743
cg16431961	0.00644276	0.0104448	0.538771	-0.00303188	0.00589917	0.608443	-0.00168445	0.00849743	0.843275
cg16431963	0.00237129	0.00616992	0.701566	-0.00171996	0.00348474	0.622715	-0.00216674	0.00501958	0.666939
cg16431965	0.0273896	0.0163486	0.0970536	-0.00683132	0.00923362	0.461171	-0.0285017	0.0133005	0.0345971
cg16431978	-0.0144028	0.0233149	0.538172	0.00745028	0.0131682	0.572836	0.0110976	0.018968	0.559847
cg16432022	0.003708	0.0107999	0.732081	0.00250774	0.00609973	0.68188	-0.00454052	0.00878633	0.606481
cg16432050	-0.0278677	0.0188171	0.14182	0.00921207	0.0106278	0.388174	0.0265854	0.0153087	0.085597
cg16432061	0.00198136	0.0145571	0.892014	-0.000503176	0.00822177	0.951324	0.0038216	0.011843	0.747619
cg16432096	-0.00534608	0.0204005	0.793828	0.00516459	0.0115221	0.654974	0.00130766	0.0165969	0.937361
cg16432125	0.00841823	0.0248551	0.735566	0.00202104	0.014038	0.885821	-0.00411584	0.020221	0.839133
cg16432174	-0.0282602	0.0342429	0.411213	-0.0150806	0.0193402	0.437415	0.0226232	0.0278585	0.418718
cg16432182	-0.0490219	0.0315293	0.123216	0.0135038	0.0178076	0.45008	0.0317266	0.0256509	0.219093
cg16432235	0.00586847	0.00323446	0.0726821	-0.00355062	0.00182681	0.0548095	-0.00258872	0.00263142	0.327649
cg16432308	-0.0188778	0.0709227	0.790664	-0.0419772	0.0400568	0.297243	0.0180125	0.0576997	0.755569
cg16432326	-0.00889478	0.0180928	0.624087	0.0166599	0.0102187	0.106241	0.0105315	0.0147195	0.476014
cg16432338	0.00767106	0.0199421	0.701319	0.00041008	0.0112632	0.97103	-0.00814808	0.0162241	0.616638
cg16432414	-0.00620246	0.0124103	0.618348	0.00743426	0.00700927	0.291464	0.00715291	0.0100965	0.480344
cg16432441	-0.0370067	0.0242546	0.130291	0.00846305	0.0136989	0.538147	0.0193011	0.0197325	0.330414
cg16432442	0.00712851	0.0242212	0.769145	-0.00795987	0.01368	0.561997	-0.00767366	0.0197053	0.69781
cg16432469	-0.0100907	0.0127706	0.431349	-0.000501355	0.00721276	0.944726	-0.00507772	0.0103896	0.626124
cg16432521	-0.0303995	0.0204538	0.140423	0.0168529	0.0115522	0.147805	0.0209327	0.0166403	0.211399
cg16432644	0.00678162	0.0172469	0.69502	-0.00659469	0.00974096	0.499997	-0.00388101	0.0140313	0.782673
cg16432774	0.0090447	0.0220685	0.682814	0.0092017	0.0124642	0.462127	-0.0219896	0.017954	0.223597
cg16432862	0.0186408	0.0125215	0.139776	-0.00765396	0.00707206	0.281783	-0.00454964	0.0101869	0.656138
cg16432885	0.00406423	0.0214729	0.850271	-0.00998011	0.0121278	0.412555	0.000289694	0.0174694	0.986803
cg16432903	0.0100787	0.0182299	0.581614	-0.00532566	0.0102962	0.60615	-9.92157e-05	0.0148311	0.994676
cg16432908	-0.150463	0.106517	0.16095	0.0326189	0.0601604	0.588913	0.126667	0.0866578	0.147025
cg16433012	0.0100471	0.0246237	0.684145	-0.00517624	0.0139073	0.710552	-0.00109131	0.0200328	0.956667
cg16433074	0.0204614	0.0190804	0.286183	-0.0121444	0.0107765	0.262521	-0.004069	0.015523	0.793774
cg16433156	0.0109508	0.00646381	0.0934104	-0.00207999	0.00365073	0.570155	-0.00669122	0.00525868	0.206237
cg16433216	0.0108317	0.0123214	0.381499	0.00240013	0.00695906	0.730914	-0.00755454	0.0100241	0.452875
cg16433258	0.000839617	0.0190967	0.965021	-0.00631671	0.0107858	0.559455	-0.00650192	0.0155363	0.676498
cg16433265	0.00202859	0.031387	0.948599	0.0226083	0.0177273	0.205204	0.0080302	0.0255351	0.753828
cg16433357	0.00731421	0.0123796	0.555995	-0.00449299	0.00699192	0.521985	-0.0059769	0.0100715	0.554249
cg16433406	0.00414564	0.0095383	0.664786	0.0037815	0.00538719	0.484378	-0.00769394	0.00775995	0.323886
cg16433456	-0.0215431	0.0115892	0.0660427	-0.000667038	0.00654552	0.919038	0.0301944	0.00942847	0.00183799
cg16433462	0.0191093	0.0136589	0.16496	-0.00498575	0.0077145	0.519606	-0.0232864	0.0111123	0.0386996
cg16433477	0.046866	0.0207018	0.0257871	0.00385084	0.0116923	0.742594	-0.0427359	0.0168421	0.0127434
cg16433493	-0.0171198	0.0118359	0.151249	0.00383177	0.00668487	0.567822	0.0186485	0.00962919	0.0556663
cg16433587	-0.0126756	0.0131731	0.3383	0.00485649	0.00744011	0.515449	0.00313612	0.0107171	0.770425
cg16433632	0.0144802	0.0315028	0.646786	0.00373318	0.0177926	0.834247	0.00398208	0.0256293	0.876848
cg16433646	-0.0101513	0.0117395	0.389311	0.00380551	0.00663042	0.567319	0.00971816	0.00955077	0.311408
cg16433737	-0.00592079	0.0226404	0.794245	0.000151163	0.0127872	0.990592	0.00317628	0.0184193	0.863445
cg16433771	0.00352781	0.00260556	0.178865	0.000222932	0.00147161	0.879902	-0.00110603	0.00211977	0.603008
cg16433788	0.00849516	0.0187962	0.652295	0.0126218	0.010616	0.237335	-0.00664747	0.0152918	0.66473
cg16433800	0.000954433	0.00297758	0.749241	-5.48225e-05	0.00168172	0.974061	-0.00196699	0.00242243	0.418766
cg16433810	0.00403579	0.0239215	0.866373	-0.00227496	0.0135108	0.866631	-0.00284732	0.0194615	0.883981
cg16433833	0.000592392	0.00421401	0.888493	0.00115448	0.00238005	0.628713	-0.00190709	0.00342833	0.579293
cg16433844	0.0140128	0.046692	0.764729	0.00519385	0.0263714	0.844275	-0.00786865	0.0379866	0.836328
cg16433846	0.0305322	0.0137423	0.0285994	-0.00210141	0.00776158	0.787157	-0.0257025	0.0111801	0.0236316
cg16433873	-0.0033924	0.0144197	0.814497	0.00290902	0.00814419	0.721718	-0.00541906	0.0117313	0.645153
cg16434081	0.0301477	0.0286003	0.294426	-0.00653537	0.0161533	0.686665	-0.0138017	0.023268	0.554437
cg16434150	0.0224448	0.0266694	0.402063	-0.0142052	0.0150627	0.347964	-0.00571105	0.0216971	0.792935
cg16434190	0.0184725	0.0316221	0.560453	0.00397738	0.01786	0.824234	-0.00691938	0.0257264	0.788526
cg16434195	0.00558407	0.00569428	0.329183	-0.00206555	0.0032161	0.522209	-0.00231724	0.00463262	0.618056
cg16434205	0.00172976	0.00406017	0.671018	-0.00184315	0.00229316	0.423481	-0.000890907	0.00330318	0.787949
cg16434243	-0.000894321	0.00324265	0.783283	0.00205562	0.00183143	0.264431	0.00105503	0.00263808	0.690082
cg16434250	-0.0391993	0.0243903	0.111234	-0.000296751	0.0137755	0.982857	0.0386296	0.0198429	0.0544249
cg16434276	-0.00251136	0.0224673	0.911228	-0.0049443	0.0126894	0.697648	0.0040968	0.0182784	0.82312
cg16434306	-0.00725867	0.00794544	0.363188	0.0136247	0.00448755	0.00307	-0.00379044	0.00646407	0.558965
cg16434326	-0.0399989	0.0172693	0.0226313	0.000550508	0.0097536	0.955105	0.0297425	0.0140495	0.0367945
cg16434331	0.0297838	0.0514543	0.564026	-0.000872437	0.0290612	0.976112	-0.00485719	0.041861	0.907865
cg16434365	-0.00132309	0.0168736	0.93766	-0.000993192	0.00953016	0.917211	0.00473421	0.0137277	0.730934
cg16434372	0.0146892	0.00869384	0.0942811	0.00150141	0.00491024	0.760427	-0.0079863	0.00707294	0.261598
cg16434449	-0.00535624	0.0288991	0.853343	0.0197972	0.0163221	0.228079	0.0105147	0.023511	0.655701
cg16434502	-0.00384295	0.0111135	0.730241	0.00299591	0.00627684	0.634215	0.000479014	0.00904145	0.957856
cg16434511	-0.00716478	0.0130201	0.583374	-0.00758371	0.00735367	0.304947	-0.00206337	0.0105926	0.845957
cg16434518	-0.0107833	0.0385233	0.780131	0.00918683	0.0217578	0.67378	0.0164688	0.0313409	0.60044
cg16434546	0.00489848	0.00646598	0.450522	-0.000501996	0.00365196	0.89095	-0.00245591	0.00526045	0.641634
cg16434608	-0.00408917	0.0153744	0.79082	-0.000948841	0.00868341	0.913211	0.00888598	0.012508	0.479128
cg16434657	0.00438958	0.00896192	0.625368	-0.00325209	0.00506165	0.522052	-0.0100556	0.00729104	0.170982
cg16434674	-8.4458e-05	0.0241673	0.997219	0.00191114	0.0136496	0.888936	0.0103915	0.0196615	0.598333
cg16434681	-0.00580486	0.00979433	0.554763	0.00548223	0.00553179	0.324107	0.0109266	0.00796825	0.173424
cg16434688	0.0202034	0.0558947	0.718538	0.00513013	0.0315691	0.871243	-0.00742077	0.0454735	0.870706
cg16434720	0.0103322	0.0045281	0.0246645	-0.0036936	0.00255745	0.151858	-0.00836718	0.00368387	0.0253161
cg16434732	0.00104949	0.0181588	0.95403	0.00463887	0.010256	0.652046	-0.00323481	0.0147732	0.827133
cg16434764	0.00880498	0.0199231	0.6595	-0.00414468	0.0112524	0.713417	-0.00191384	0.0162085	0.906249
cg16434774	0.0235533	0.0103814	0.0254734	-0.0131825	0.00586337	0.0267984	-0.0138461	0.00844586	0.104337
cg16434868	-0.0122075	0.0126718	0.337741	-0.00534777	0.00715699	0.456727	0.0116722	0.0103093	0.26031
cg16434889	-0.0187509	0.0208194	0.369985	-0.0116124	0.0117587	0.325802	0.0261931	0.0169378	0.125224
cg16434897	-0.00378656	0.0358172	0.916021	0.0123293	0.0202294	0.543619	0.00581046	0.0291393	0.842361
cg16434940	0.00494416	0.0344879	0.886301	0.00208221	0.0194786	0.915089	-0.00560922	0.0280579	0.84196
cg16434951	0.00237588	0.00309811	0.444995	-0.00107294	0.0017498	0.541177	-0.00158669	0.00252049	0.530477
cg16434968	0.000745077	0.0100719	0.94118	0.0020482	0.00568857	0.71958	-0.00278511	0.00819408	0.734664
cg16435002	0.00294722	0.0197785	0.881851	0.00244519	0.0111708	0.827191	0.0132621	0.016091	0.41183
cg16435005	0.00322577	0.0128238	0.801918	-0.00160263	0.00724279	0.825341	-0.00205811	0.0104329	0.844023
cg16435055	0.0284555	0.0445714	0.524686	0.00966369	0.0251737	0.701899	-0.00853085	0.0362614	0.814498
cg16435062	-0.0221706	0.0271261	0.415732	0.00711706	0.0153207	0.643292	0.0193846	0.0220686	0.381888
cg16435077	0.00390753	0.0104003	0.707943	-0.00486782	0.00587405	0.409288	0.00434501	0.00846125	0.608744
cg16435155	-0.0117187	0.0192381	0.543843	-0.000345946	0.0108656	0.974665	0.00444924	0.0156513	0.776801
cg16435185	0.010612	0.00870268	0.225619	0.00370788	0.00491523	0.452439	-0.0127813	0.00708012	0.0741087
cg16435252	-0.00255582	0.00762313	0.738137	0.00299569	0.00430551	0.488213	1.63421e-05	0.00620185	0.997903
cg16435316	0.0260243	0.0133381	0.0538972	0.00225558	0.00753329	0.765258	-0.0193664	0.0108513	0.0774029
cg16435343	0.00315157	0.0188098	0.867283	-0.00115271	0.0106237	0.913818	0.00306442	0.0153028	0.841698
cg16435373	0.0255173	0.00903865	0.00576021	-0.00926246	0.00510499	0.0726766	-0.012011	0.00735346	0.105598
cg16435426	0.0220335	0.0125747	0.0828649	-0.0037314	0.00710212	0.600497	-0.0179859	0.0102302	0.0818495
cg16435436	-0.00210134	0.0159469	0.895435	-0.00881942	0.00900675	0.329891	0.00771303	0.0129737	0.55354
cg16435459	-0.016334	0.028833	0.572346	-0.00581488	0.0162847	0.721803	-0.00379722	0.0234573	0.871735
cg16435469	-0.00563584	0.00916418	0.539989	-0.00369666	0.00517588	0.476796	0.00687789	0.00745558	0.358525
cg16435488	-0.0490809	0.0263595	0.0656014	0.0257094	0.0148877	0.0873384	0.0372581	0.0214449	0.0854609
cg16435511	-0.00548431	0.0303254	0.85686	-0.0124345	0.0171276	0.469577	-0.00433902	0.0246714	0.860757
cg16435539	-0.0115442	0.00588234	0.052538	0.00219003	0.00332232	0.511321	0.00846077	0.00478562	0.0801804
cg16435542	0.0121851	0.0218855	0.578958	-0.0122511	0.0123608	0.324067	0.0114731	0.0178051	0.52084
cg16435561	-0.00162698	0.0113087	0.885899	0.00432667	0.00638713	0.499745	0.004961	0.00920031	0.590957
cg16435571	-0.00412486	0.00676288	0.543322	0.00156029	0.00381964	0.683804	0.00183337	0.00550198	0.739681
cg16435573	-0.00968152	0.00815224	0.237866	0.00065697	0.00460435	0.886832	0.0127493	0.00663231	0.057472
cg16435580	-0.0135198	0.0827445	0.870547	0.0536264	0.0467337	0.253973	0.000735182	0.0673174	0.991309
cg16435600	0.00408872	0.00741237	0.582473	-0.000901199	0.00418647	0.830008	-0.00486277	0.00603039	0.421978
cg16435601	-0.0163079	0.0125429	0.196592	0.00599593	0.00708414	0.399399	0.0167781	0.0102043	0.103337
cg16435627	0.00785254	0.0125127	0.531748	-0.00998916	0.00706712	0.160686	-0.0116169	0.0101798	0.25658
cg16435635	0.00336764	0.0104603	0.748181	0.00664505	0.00590795	0.263437	-0.00374723	0.00851009	0.660669
cg16435644	0.0143116	0.0126219	0.259612	-0.0131885	0.00712877	0.0673204	-0.008579	0.0102686	0.405491
cg16435675	-0.0121435	0.0140589	0.38983	0.00910615	0.00794039	0.254251	0.00472747	0.0114377	0.680272
cg16435686	-0.0816724	0.0945118	0.389615	-0.0312159	0.0533798	0.560033	0.0477664	0.0768907	0.535895
cg16435723	-0.00517969	0.00966289	0.593146	0.000978901	0.00545756	0.858021	0.000263195	0.00786132	0.97336
cg16435779	-0.000280292	0.00517164	0.956888	0.000878284	0.00292092	0.76429	0.004236	0.00420742	0.316514
cg16435782	0.0138037	0.0199873	0.491436	-0.00845175	0.0112888	0.455839	-0.00522627	0.0162608	0.74859
cg16435860	0.00278842	0.00304746	0.362439	-0.000774095	0.00172119	0.653889	-0.00218678	0.00247928	0.379924
cg16435879	0.00177774	0.00275919	0.520887	0.000514951	0.00155838	0.741773	-0.000838512	0.00224476	0.709552
cg16435903	0.00186451	0.0118493	0.875291	0.00566414	0.00669241	0.399418	-0.0113882	0.00964005	0.240327
cg16435910	-0.0790708	0.0343582	0.0234886	0.0342584	0.0194053	0.0806098	0.0544458	0.0279523	0.0542991
cg16435922	-0.0237677	0.0159304	0.138918	0.00650773	0.00899739	0.471224	0.00658189	0.0129603	0.612698
cg16435923	-0.011049	0.0112235	0.32732	0.00498491	0.006339	0.433538	0.00375213	0.00913098	0.682026
cg16435978	0.00472028	0.0431312	0.913077	-0.00356941	0.0243603	0.883807	-0.0242665	0.0350897	0.490851
cg16436004	0.0160248	0.0188542	0.397435	-0.00741464	0.0106488	0.487895	0.00186842	0.015339	0.9033
cg16436058	0.0271435	0.0220206	0.220659	-0.0164076	0.0124372	0.190163	-0.00821056	0.017915	0.647748
cg16436068	0.0153774	0.0254821	0.547599	-0.0302637	0.0143922	0.0380467	-0.0134008	0.0207312	0.519527
cg16436069	0.025304	0.0175212	0.151875	-0.00577893	0.00989591	0.560581	-0.0187692	0.0142545	0.191005
cg16436087	-0.0263021	0.0134759	0.0538178	0.00801143	0.00761112	0.295115	0.0190655	0.0109634	0.0851729
cg16436162	-0.0218342	0.0182456	0.234319	0.000445118	0.0103051	0.965635	0.0201631	0.0148439	0.177473
cg16436164	-0.00780639	0.0282111	0.782583	0.00984286	0.0159335	0.538175	-0.000516512	0.0229513	0.982091
cg16436225	-0.0492191	0.0295353	0.0988165	0.0212212	0.0166814	0.206331	0.0270798	0.0240286	0.262503
cg16436232	0.00157469	0.00376626	0.676785	-0.00103263	0.00212717	0.628442	-0.000707166	0.00306407	0.817957
cg16436235	0.00644672	0.00936451	0.492815	-0.00182759	0.00528903	0.730426	-0.000439449	0.00761856	0.95412
cg16436301	0.0249196	0.0140417	0.0790561	0.00378554	0.0079307	0.634192	-0.0219437	0.0114237	0.0576531
cg16436308	-0.0365716	0.0192261	0.0600834	0.0278232	0.0108588	0.0119215	0.0414606	0.0156415	0.00936792
cg16436362	0.00643557	0.0229353	0.779611	0.0104711	0.0129537	0.420849	0.00039472	0.0186591	0.983166
cg16436377	-0.00140623	0.00922126	0.879107	0.00698898	0.00520813	0.182717	-0.00051584	0.00750202	0.945321
cg16436421	-0.0100367	0.0113792	0.379921	-0.00366138	0.0064269	0.570187	0.0134969	0.0092576	0.148057
cg16436448	-0.00548206	0.00961336	0.569811	-0.00362321	0.00542958	0.506143	0.00792414	0.00782102	0.313467
cg16436462	0.0124142	0.011306	0.274888	-0.00207973	0.0063856	0.745353	-0.0087634	0.0091981	0.343066
cg16436473	0.0203597	0.00970228	0.0384378	0.00857074	0.0054798	0.121027	-0.0222987	0.00789336	0.0057295
cg16436489	0.0146975	0.00885676	0.100219	-0.00103503	0.00500226	0.836507	-0.0126323	0.00720548	0.0827038
cg16436500	0.0125861	0.00912229	0.170815	-0.00789465	0.00515223	0.128676	-0.0117843	0.0074215	0.11554
cg16436549	0.00080527	0.00911391	0.929774	0.00695737	0.00514749	0.179614	-0.000100551	0.00741468	0.989208
cg16436566	-0.0320252	0.0145183	0.0297315	0.0160691	0.00819989	0.0528754	0.0186751	0.0118115	0.117079
cg16436647	-0.0179072	0.00952892	0.0631818	0.00268863	0.00538189	0.618498	0.00573846	0.00775232	0.460933
cg16436686	0.00117664	0.014816	0.936863	-0.00210661	0.008368	0.801765	0.000323096	0.0120536	0.97867
cg16436711	-0.0054594	0.024909	0.82697	-0.00661021	0.0140685	0.639499	-0.00897101	0.0202649	0.658968
cg16436762	0.0619288	0.043743	0.160021	-0.0507357	0.0247058	0.0426789	-0.0489628	0.0355874	0.172006
cg16436770	-0.0327854	0.0131352	0.0142298	0.0174835	0.0074187	0.0204284	0.0124554	0.0106862	0.246623
cg16436782	0.018647	0.0290647	0.522652	-0.0231771	0.0164156	0.161149	-0.0086386	0.0236458	0.71565
cg16436825	-0.0221479	0.0221801	0.320472	0.00753395	0.0125272	0.548958	0.00459004	0.0180448	0.799743
cg16436867	0.00449156	0.00368119	0.225341	-0.00134372	0.00207912	0.5196	-0.0032065	0.00299486	0.286948
cg16436872	-0.0113129	0.0240438	0.639034	-0.0087937	0.0135798	0.518786	-0.00288246	0.019561	0.883153
cg16436873	0.00188177	0.0190829	0.921649	-0.0118817	0.010778	0.272986	0.0164305	0.0155251	0.292511
cg16436909	0.00649856	0.0206798	0.754002	-0.0105437	0.0116798	0.368884	0.00377892	0.0168242	0.822749
cg16436933	0.0199962	0.0426834	0.640484	-0.00659313	0.0241074	0.785052	0.0101115	0.0347254	0.771525
cg16436976	0.00488855	0.00785976	0.535404	-0.0070666	0.00443915	0.114632	0.0050348	0.00639436	0.432959
cg16436980	-0.00328689	0.0137048	0.810959	0.0127315	0.0077404	0.103214	-0.00302881	0.0111496	0.786462
cg16437000	0.00973519	0.0205317	0.636445	-0.00511165	0.0115962	0.660326	-0.0046027	0.0167037	0.783474
cg16437021	0.0518214	0.0370779	0.165378	-0.0212035	0.0209414	0.313784	-0.0294368	0.030165	0.331536
cg16437027	0.000272539	0.0193215	0.988775	0.000161407	0.0109127	0.988229	-0.0104326	0.0157192	0.508451
cg16437030	-0.00388586	0.0235918	0.86951	0.00688506	0.0133245	0.606515	0.017649	0.0191932	0.360071
cg16437048	-0.0214039	0.0230061	0.354473	-0.0141299	0.0129938	0.27951	0.0187174	0.0187168	0.319758
cg16437087	-0.00768656	0.0141445	0.588067	-0.0128926	0.00798874	0.109777	0.00661054	0.0115073	0.566971
cg16437134	-0.00704998	0.0254182	0.782088	0.00134055	0.0143561	0.925793	0.00779418	0.0206791	0.707055
cg16437170	0.0153937	0.0108143	0.157779	-0.00612372	0.00610785	0.318524	-0.0164199	0.00879803	0.0649882
cg16437184	0.00783626	0.023115	0.735326	-0.00628646	0.0130552	0.631215	0.000564475	0.0188054	0.976115
cg16437202	-0.00637864	0.0109481	0.561485	0.00979402	0.00618346	0.116437	0.00621244	0.00890694	0.487152
cg16437211	0.013633	0.0259311	0.600257	-0.00601566	0.0146458	0.682158	-0.02422	0.0210965	0.25374
cg16437222	0.00108278	0.00362971	0.766098	-0.000207185	0.00205004	0.919706	-0.000226185	0.00295297	0.939101
cg16437312	0.0170942	0.0280006	0.542947	0.004045	0.0158146	0.79866	-0.0289404	0.0227801	0.206941
cg16437385	-0.0137375	0.0215674	0.525638	-0.00335496	0.0121812	0.783572	0.0129816	0.0175463	0.461163
cg16437406	-0.0162707	0.00953902	0.0912319	0.0051297	0.00538759	0.343373	0.00770255	0.00776054	0.323384
cg16437547	-0.0306214	0.016265	0.0627126	0.00862298	0.00918637	0.350207	0.0126353	0.0132325	0.341994
cg16437558	-0.000740851	0.00342859	0.829374	0.00150756	0.00193645	0.438141	-0.00161667	0.00278935	0.563524
cg16437570	0.0133308	0.0125123	0.289309	0.00345939	0.00706691	0.625567	-0.0171069	0.0101795	0.0960397
cg16437600	0.033386	0.0194549	0.0893086	-0.00170363	0.0109881	0.877106	-0.0226416	0.0158277	0.155753
cg16437629	-0.00935289	0.00815801	0.254393	0.00466489	0.0046076	0.313824	0.00727039	0.006637	0.276012
cg16437728	0.00123962	0.0120011	0.917943	-0.00815559	0.00677819	0.231793	-0.00245528	0.00976362	0.801975
cg16437731	0.0225761	0.0204731	0.272849	-0.00247283	0.0115631	0.831104	0.00061517	0.016656	0.970613
cg16437766	-0.00367293	0.00390016	0.348642	0.000567237	0.00220279	0.797327	0.00388058	0.003173	0.224263
cg16437896	0.0031617	0.0119815	0.792426	0.00455842	0.00676712	0.502143	-0.00432956	0.00974766	0.657903
cg16437904	0.00786995	0.0284308	0.782509	-0.0115434	0.0160576	0.47393	-0.00203818	0.0231301	0.929963
cg16437908	0.00878005	0.0114262	0.444088	-0.00460542	0.00645345	0.477148	0.0026877	0.00929584	0.773093
cg16437933	-0.0519197	0.0248988	0.0396475	0.0294495	0.0140627	0.0388264	0.0292932	0.0202566	0.151338
cg16437983	-0.0643217	0.0330193	0.0542754	0.0172992	0.0186491	0.355885	0.0429012	0.026863	0.113478
cg16437995	-0.00834028	0.00961585	0.387871	0.00231174	0.00543099	0.671291	0.00611879	0.00782304	0.436012
cg16438031	-0.0103312	0.0105095	0.328012	0.00649304	0.00593572	0.276684	0.00448994	0.00855009	0.600677
cg16438066	0.00120078	0.00783369	0.87849	-0.00278679	0.00442443	0.53025	0.00139357	0.00637315	0.827368
cg16438069	-0.00693937	0.0190142	0.71593	0.00231931	0.0107391	0.829462	-0.00631276	0.0154691	0.6841
cg16438182	0.0105854	0.0392531	0.787981	0.00857062	0.02217	0.6999	0.00507393	0.0319347	0.874087
cg16438210	0.00582857	0.00816795	0.477176	-0.000597771	0.00461322	0.897166	-0.00602802	0.00664509	0.366559
cg16438224	-0.0131776	0.0107186	0.221859	0.00609461	0.00605382	0.31654	0.0121885	0.0087202	0.165349
cg16438246	0.0130991	0.0126855	0.304332	0.00164073	0.00716472	0.819345	-0.00459898	0.0103204	0.656854
cg16438248	0.029092	0.0215642	0.180418	-0.00360711	0.0121794	0.76773	-0.0106559	0.0175437	0.544997
cg16438303	0.00142711	0.0042079	0.735223	-0.0010126	0.0023766	0.670992	0.00247809	0.00342337	0.470866
cg16438349	0.00594359	0.00947987	0.532137	0.00088781	0.00535419	0.868643	0.00106288	0.00771241	0.89067
cg16438366	-0.00978501	0.0139538	0.484813	-0.00547612	0.00788104	0.488795	0.011961	0.0113522	0.294644
cg16438384	0.0181891	0.0516516	0.725482	0.0159365	0.0291726	0.586112	0.00478264	0.0420216	0.909618
cg16438392	0.0136576	0.0121611	0.264159	0.00140385	0.00686853	0.838473	-0.00766541	0.00989375	0.440339
cg16438397	0.000852674	0.00330869	0.797173	-0.00111726	0.00186873	0.551306	-0.00231303	0.00269181	0.392281
cg16438469	0.0311731	0.0347715	0.372177	-0.0403058	0.0196388	0.0428013	0.00612738	0.0282886	0.828969
cg16438525	0.0117159	0.027437	0.670307	-0.00838071	0.0154963	0.589858	-0.00478078	0.0223216	0.830854
cg16438559	-0.012435	0.0180162	0.491691	0.00464868	0.0101754	0.648787	0.00816452	0.0146572	0.578775
cg16438602	0.00494934	0.0186828	0.791632	0.00682245	0.010552	0.519431	-0.00489199	0.0151996	0.748251
cg16438619	0.00699587	0.0059432	0.241998	-0.00323805	0.00335669	0.337092	-0.00425099	0.00483513	0.381451
cg16438674	-0.00687981	0.011518	0.551678	0.00865396	0.0065053	0.186509	-0.00148818	0.00937053	0.874141
cg16438686	-0.01775	0.0234039	0.450021	0.00367404	0.0132184	0.781637	0.0214893	0.0190404	0.261817
cg16438688	-0.00725737	0.0111204	0.515529	0.0104337	0.00628073	0.0998639	0.00064767	0.00904705	0.943075
cg16438722	0.00434957	0.00232542	0.064406	-0.00175619	0.00131338	0.184269	-0.00447692	0.00189186	0.019928
cg16438832	-0.0369644	0.0221762	0.098737	0.0150037	0.012525	0.233845	0.019627	0.0180416	0.279319
cg16438841	-0.0195547	0.00950084	0.0422243	0.00187935	0.00536603	0.726917	0.0162459	0.00772947	0.0381342
cg16438973	-0.0352604	0.0281078	0.212655	0.026431	0.0158752	0.0991211	0.0175761	0.0228673	0.44397
cg16439003	0.00817567	0.0108539	0.453108	0.00233247	0.00613024	0.704409	-0.00220429	0.00883027	0.803397
cg16439118	0.00248529	0.0178561	0.88959	-0.00498877	0.0100851	0.621941	0.00267786	0.014527	0.85413
cg16439130	0.035683	0.023398	0.130469	-0.00318326	0.0132151	0.810151	-0.0207252	0.0190356	0.27893
cg16439199	-0.0250691	0.0410291	0.542608	-0.0105661	0.023173	0.649425	0.00447396	0.0333795	0.893651
cg16439296	-0.000810295	0.00758396	0.915132	0.000957766	0.00428338	0.823534	-0.000745901	0.00616998	0.904024
cg16439298	-0.003408	0.00541766	0.530777	0.0040925	0.00305987	0.184163	0.000996729	0.00440757	0.821563
cg16439324	0.0119756	0.0200575	0.551842	-0.0176819	0.0113284	0.121783	-0.00910551	0.0163179	0.578113
cg16439360	-0.0118943	0.0132316	0.370893	-0.00290567	0.00747313	0.698256	0.00801442	0.0107646	0.458347
cg16439385	-0.000260199	0.0372012	0.994434	0.0101198	0.0210111	0.631135	0.0041397	0.0302653	0.891485
cg16439394	-0.0186622	0.029568	0.529405	-0.00340606	0.0166999	0.83881	5.95896e-05	0.0240553	0.998029
cg16439512	-0.00883165	0.0082301	0.285865	0.00100722	0.00464832	0.828904	0.00613682	0.00669565	0.361635
cg16439555	-0.0035864	0.00618806	0.563536	0.00436781	0.00349499	0.214372	0.00347016	0.00503434	0.492265
cg16439564	-0.0300361	0.0148265	0.0454991	0.0145805	0.00837393	0.0847899	0.0193791	0.0120622	0.11136
cg16439608	-0.0306347	0.0221283	0.169376	0.0171893	0.012498	0.172154	0.00220226	0.0180026	0.902888
cg16439649	0.0669996	0.0266594	0.0135962	-0.027798	0.0150571	0.0678856	-0.0606081	0.021689	0.00625515
cg16439672	-0.0172742	0.02742	0.53017	0.0146239	0.0154867	0.347343	0.0138991	0.0223077	0.534691
cg16439691	-0.00937403	0.0161804	0.563686	-0.000800987	0.00913862	0.930335	0.000395689	0.0131637	0.976081
cg16439728	-0.0221091	0.0250245	0.379129	0.0230741	0.0141337	0.105771	0.0128063	0.0203588	0.530793
cg16439780	0.0156418	0.017	0.359778	-0.0118192	0.00960152	0.221279	0.00981741	0.0138305	0.479489
cg16439795	0.00840088	0.00959049	0.383194	0.00323857	0.00541666	0.551292	-0.00521347	0.00780241	0.505585
cg16439823	-2.9748e-07	0.0175925	0.999987	0.00843594	0.00993615	0.397942	0.0068322	0.0143125	0.634169
cg16439858	-0.0110213	0.0145153	0.449503	-0.00250349	0.00819817	0.760731	0.0051507	0.011809	0.663675
cg16439859	0.00528538	0.0121005	0.663225	0.00355384	0.00683433	0.604237	-0.00363641	0.00984448	0.712637
cg16439948	0.0038526	0.00324877	0.238543	-5.31416e-05	0.00183489	0.976954	-0.00330978	0.00264306	0.213457
cg16439982	0.0127089	0.0137623	0.358037	0.00177741	0.00777287	0.819603	-0.017578	0.0111964	0.119645
cg16440037	0.00791224	0.00969525	0.416426	0.00258814	0.00547583	0.637515	-0.00752541	0.00788764	0.342392
cg16440058	0.0200053	0.0327492	0.542705	-0.00426832	0.0184966	0.817981	-0.0148212	0.0266434	0.579287
cg16440069	-0.0123575	0.0203021	0.544145	0.0046442	0.0114665	0.686343	0.00628718	0.0165169	0.704286
cg16440073	0.000553586	0.0123324	0.964287	0.00771752	0.00696527	0.270573	-0.00263064	0.0100331	0.79372
cg16440121	0.00259863	0.0307765	0.932883	-0.0200365	0.0173824	0.251844	-0.0180321	0.0250385	0.47313
cg16440167	-0.00624405	0.00940309	0.508223	-0.000489199	0.00531082	0.926796	0.00494075	0.00764995	0.519883
cg16440217	0.013049	0.0122053	0.287638	0.00412339	0.00689347	0.551114	-0.0058433	0.00992967	0.557572
cg16440283	-0.0122584	0.0257574	0.635192	-0.0117065	0.0145477	0.422942	-0.00413538	0.0209551	0.843966
cg16440284	0.0226428	0.0281886	0.423769	-0.00603785	0.0159208	0.705328	0.0104481	0.0229331	0.649692
cg16440286	-0.0118269	0.0127776	0.35693	0.000329109	0.00721671	0.963719	-0.000402235	0.0103953	0.969213
cg16440299	-0.00635583	0.0160788	0.693487	-0.000620761	0.00908126	0.945641	0.0131378	0.0130811	0.317688
cg16440309	0.0555309	0.0435036	0.204806	-0.0495253	0.0245706	0.0465763	-0.0502807	0.0353926	0.158591
cg16440326	0.00302866	0.00283415	0.287862	0.000435324	0.00160072	0.786228	-0.00241776	0.00230574	0.296951
cg16440354	0.000947138	0.0221906	0.966042	-0.00528354	0.0125331	0.674266	0.00823713	0.0180533	0.649207
cg16440429	-0.0140582	0.0150477	0.352475	0.00740969	0.00849889	0.385426	0.0185705	0.0122422	0.132504
cg16440442	0.0226365	0.0231652	0.330888	0.000862759	0.0130836	0.947558	-0.010942	0.0188462	0.562845
cg16440448	-0.021369	0.0148203	0.152528	0.0101634	0.00837045	0.227591	0.021903	0.0120572	0.0723364
cg16440532	0.0322377	0.032487	0.323483	-0.0224628	0.0183485	0.223802	-0.0319464	0.0264301	0.229682
cg16440545	-0.010482	0.0547714	0.848626	0.0234599	0.0309346	0.450049	0.0222366	0.0445596	0.618877
cg16440561	-0.0150551	0.0427125	0.725238	-0.00971127	0.0241238	0.688149	0.0105256	0.034749	0.762605
cg16440564	-0.0122626	0.0134318	0.363507	0.00668995	0.00758623	0.380013	0.0014727	0.0109275	0.89307
cg16440591	-0.00617215	0.0187052	0.742127	0.0236255	0.0105646	0.0276005	-0.015139	0.0152177	0.322271
cg16440607	-0.00797352	0.0317717	0.802368	0.00192231	0.0179445	0.914909	-0.00692566	0.0258481	0.789311
cg16440616	0.00481093	0.0132758	0.717845	-0.00341998	0.00749809	0.649318	-0.00434529	0.0108006	0.688325
cg16440629	-0.00956251	0.00871954	0.275471	0.00146087	0.00492476	0.767371	0.00888478	0.00709384	0.213382
cg16440638	-0.000962727	0.00284531	0.735819	0.000385925	0.00160702	0.810716	0.00183421	0.00231482	0.430056
cg16440661	-0.0431292	0.0284173	0.132308	0.00364962	0.01605	0.820593	0.0270764	0.0231191	0.24437
cg16440755	0.0101502	0.0138845	0.466496	-0.00327597	0.00784192	0.677043	-0.0060197	0.0112959	0.595301
cg16440803	-0.000605604	0.0144604	0.966679	0.0187408	0.00816714	0.0238864	-0.00548805	0.0117643	0.641893
cg16440806	0.0427761	0.0262985	0.107042	-0.0209757	0.0148533	0.16106	-0.0203727	0.0213953	0.343336
cg16440909	0.00200527	0.0198173	0.919608	0.013296	0.0111927	0.237738	0.0015066	0.0161225	0.925739
cg16440978	-0.0112291	0.0396813	0.777787	-0.00879121	0.0224118	0.695719	-0.00589438	0.032283	0.855501
cg16440984	0.0397163	0.0291052	0.175511	-0.0143284	0.0164385	0.385536	-0.0053235	0.0236787	0.822586
cg16441044	-0.0180245	0.0170351	0.292619	0.00925085	0.00962134	0.338671	0.0148533	0.013859	0.286467
cg16441068	-0.0236974	0.031563	0.454574	0.00205275	0.0178266	0.908561	0.0100015	0.0256783	0.697756
cg16441090	0.0183305	0.0293846	0.534199	-0.0162171	0.0165963	0.330901	-0.0047209	0.0239061	0.843863
cg16441133	0.0141121	0.0431986	0.744607	-0.0151886	0.0243984	0.535042	-0.029427	0.0351445	0.404453
cg16441144	0.00292481	0.00272483	0.28573	-0.000781414	0.00153897	0.612768	-0.00311967	0.0022168	0.162507
cg16441238	0.0353861	0.0304015	0.247267	-0.0375683	0.0171706	0.0310511	-0.0201249	0.0247334	0.417805
cg16441244	-0.0215431	0.0288728	0.45737	0.0109921	0.0163072	0.501856	0.0041962	0.0234897	0.858589
cg16441248	0.00623787	0.00542353	0.252881	-0.00470049	0.00306318	0.128126	-0.00414233	0.00441235	0.350139
cg16441259	-0.00802976	0.00855257	0.350105	0.001888	0.00483045	0.696754	0.00396223	0.006958	0.570354
cg16441262	-0.00427836	0.00851991	0.616681	-0.00493172	0.004812	0.307943	0.00871397	0.00693143	0.211681
cg16441347	-0.0292946	0.0165437	0.0797132	0.00809108	0.0093438	0.388643	0.0276122	0.0134592	0.0428818
cg16441384	0.0142599	0.0352502	0.686702	0.00777465	0.0199091	0.697009	0.000779966	0.028678	0.978358
cg16441388	-0.0329681	0.0191241	0.0878791	0.0150194	0.0108012	0.167519	0.0249066	0.0155586	0.112634
cg16441454	0.0234234	0.0197158	0.237684	-0.0153099	0.0111354	0.172301	0.00223168	0.0160399	0.889631
cg16441468	-0.030375	0.0182041	0.0983924	0.00422741	0.0102816	0.68185	0.0187422	0.01481	0.208691
cg16441504	-0.0100499	0.00787484	0.204901	0.00790151	0.00444767	0.0787454	0.000584524	0.00640663	0.92749
cg16441514	0.0207852	0.0115653	0.0753829	-0.00448307	0.00653202	0.49413	-0.0147296	0.00940901	0.120695
cg16441550	0.0190644	0.0167351	0.257402	-0.00164627	0.0094519	0.862088	-0.0104643	0.0136149	0.443983
cg16441590	-0.0128769	0.0153572	0.403792	-0.00555049	0.00867366	0.523714	0.0027028	0.0124939	0.829181
cg16441660	0.00291955	0.015246	0.848533	0.00631679	0.00861087	0.464955	-0.00296015	0.0124035	0.811872
cg16441688	-0.000200889	0.0213154	0.9925	-0.0130135	0.0120388	0.282368	0.00670276	0.0173413	0.699949
cg16441900	0.0961607	0.0391121	0.0157025	-0.023638	0.0220903	0.287221	-0.0476468	0.0318199	0.137506
cg16441919	-0.0411009	0.019595	0.0385209	0.0167706	0.0110672	0.132903	0.0250313	0.0159417	0.119597
cg16441943	-0.0372953	0.0279719	0.18552	0.017281	0.0157984	0.276705	0.0254031	0.0227567	0.267027
cg16442115	-0.00294467	0.0345635	0.932279	-0.00693094	0.0195213	0.723319	-0.00655752	0.0281194	0.81609
cg16442149	-0.0177908	0.018367	0.335113	0.0218665	0.0103736	0.0375908	0.00358824	0.0149426	0.810727
cg16442226	0.00286466	0.00284595	0.31662	0.00118605	0.00160738	0.462352	-0.00170225	0.00231535	0.463971
cg16442258	-0.108567	0.0414736	0.0102552	0.0437212	0.0234241	0.0649603	0.0634918	0.0337411	0.0628395
cg16442297	-0.00592673	0.0220542	0.788699	-0.00823936	0.0124561	0.509863	-0.00135911	0.0179424	0.939773
cg16442298	-0.0198383	0.0233819	0.398257	0.00984097	0.013206	0.457941	0.0182398	0.0190225	0.339994
cg16442300	0.00123442	0.00896254	0.890736	0.00789746	0.005062	0.121949	-0.00208644	0.00729154	0.775371
cg16442312	0.0112163	0.0149728	0.455586	-0.0016935	0.00845658	0.841693	-0.00113427	0.0121812	0.926001
cg16442365	0.00910792	0.020377	0.655882	-0.00317156	0.0115088	0.783454	0.00459079	0.0165778	0.782422
cg16442402	0.0417024	0.0199912	0.0395728	-0.00977257	0.011291	0.388866	-0.0278058	0.016264	0.0904952
cg16442450	-0.00404046	0.00288223	0.164119	0.00147533	0.00162787	0.367001	0.00345562	0.00234486	0.143766
cg16442452	-0.00603363	0.00791682	0.447814	0.000946033	0.00447138	0.832878	-0.000262936	0.00644078	0.96752
cg16442529	-0.0286316	0.0146757	0.0539192	0.011126	0.00828878	0.1826	0.0149061	0.0119395	0.214833
cg16442574	0.000969894	0.00354073	0.784719	-0.000660884	0.00199979	0.741745	-0.000443489	0.00288058	0.877959
cg16442587	-0.079941	0.0263529	0.00309462	0.0401444	0.014884	0.00823435	0.0496431	0.0214396	0.0226712
cg16442618	-0.0642832	0.0274822	0.0213613	0.0134974	0.0155218	0.386656	0.0382727	0.0223583	0.0900992
cg16442638	-0.0227159	0.0201312	0.261908	-0.00165695	0.01137	0.884434	0.0139236	0.0163778	0.397314
cg16442692	-0.00555524	0.00805034	0.491786	0.00529566	0.00454679	0.246967	0.00709044	0.00654941	0.281639
cg16442702	-0.00260494	0.00771455	0.736337	0.00787878	0.00435714	0.0736355	-0.00261295	0.00627623	0.678082
cg16442712	-0.00983327	0.0523807	0.851479	0.0083617	0.0295844	0.77805	0.0109698	0.0426147	0.797396
cg16442715	-0.000925574	0.00382422	0.809263	4.81528e-05	0.0021599	0.982259	0.0011585	0.00311122	0.710429
cg16442814	-0.00893557	0.00815016	0.275605	0.00551348	0.00460317	0.233901	0.00469609	0.00663062	0.480476
cg16442820	-0.0160037	0.0238298	0.50343	-0.00230871	0.013459	0.864155	0.0130778	0.0193869	0.501538
cg16442842	0.00426065	0.0219051	0.846183	0.000744234	0.0123719	0.952155	-0.0105153	0.0178211	0.556515
cg16442852	-0.0148775	0.0148529	0.318977	0.00844243	0.00838883	0.316707	0.0104146	0.0120837	0.390862
cg16442856	0.00807293	0.0212712	0.70512	-0.00985128	0.0120139	0.414211	-0.00556752	0.0173054	0.748348
cg16442859	-0.00230229	0.00517516	0.657392	-0.00321977	0.00292291	0.273349	0.00197841	0.00421029	0.639471
cg16442953	-0.00207787	0.0213137	0.922536	0.00867054	0.0120379	0.473071	-0.00841899	0.0173399	0.628386
cg16443009	-0.0250559	0.0214287	0.245131	0.00256321	0.0121028	0.832714	0.0129282	0.0174335	0.460118
cg16443014	-0.00158308	0.0170803	0.926343	0.00242858	0.00964687	0.801763	0.00437636	0.0138958	0.753475
cg16443050	0.00389207	0.0133097	0.770581	0.0124081	0.00751728	0.102018	-0.000319168	0.0108282	0.976545
cg16443053	-0.00868646	0.0102782	0.400096	0.00427314	0.00580509	0.463428	0.00176972	0.00836192	0.832828
cg16443087	-0.00245793	0.0152603	0.872372	0.010519	0.00861892	0.225223	0.000998185	0.0124151	0.936082
cg16443143	-0.0234459	0.019324	0.227929	0.00721046	0.0109141	0.510383	0.00816821	0.0157212	0.604536
cg16443146	-0.00531303	0.014876	0.721743	0.00561528	0.00840187	0.505489	0.00929297	0.0121024	0.444417
cg16443148	-0.0131745	0.0144764	0.365019	-0.000863534	0.00817618	0.916103	0.0161742	0.0117773	0.172783
cg16443203	-0.0138712	0.0102121	0.177486	0.00128789	0.00576777	0.823773	0.00798524	0.00830815	0.338851
cg16443242	-0.00273862	0.0102313	0.789516	0.00716281	0.00577862	0.218107	0.00164385	0.00832379	0.843854
cg16443333	-0.0133702	0.0137955	0.334848	0.00392259	0.00779165	0.615788	0.0203234	0.0112234	0.0732355
cg16443366	0.0453134	0.0288696	0.119734	-0.00472619	0.0163054	0.77254	-0.0403953	0.023487	0.0886077
cg16443423	-0.00958536	0.0149484	0.522871	0.00279499	0.0084428	0.741313	0.0114699	0.0121614	0.34793
cg16443555	0.00160197	0.0097887	0.87034	-0.00307275	0.00552861	0.57962	-0.00224259	0.00796367	0.778842
cg16443583	-0.0180757	0.0295217	0.541768	0.00560834	0.0166737	0.73732	0.0219171	0.0240176	0.363721
cg16443633	-0.00587642	0.0337258	0.862035	0.0265356	0.0190482	0.166748	0.00257275	0.0274378	0.925486
cg16443667	-0.0186793	0.0198725	0.349549	-0.00565918	0.0112239	0.615246	0.0244742	0.0161674	0.133295
cg16443716	-0.018858	0.0206427	0.363199	0.0116542	0.0116589	0.319966	0.00486883	0.016794	0.772494
cg16443812	0.0125412	0.0153727	0.416589	-0.0218818	0.00868243	0.0133426	-0.0145436	0.0125066	0.247704
cg16443856	0.00486063	0.0372484	0.896445	-0.00417107	0.0210377	0.843247	-0.0105746	0.0303037	0.727872
cg16443910	-0.0200584	0.0250546	0.425309	0.0108429	0.0141507	0.445376	-0.00165782	0.0203834	0.935344
cg16443926	0.0128541	0.010119	0.20699	-0.00370581	0.00571517	0.518232	-0.00801913	0.00823239	0.332408
cg16443939	0.000893399	0.00322296	0.782212	-0.000130115	0.00182032	0.943162	0.00105488	0.00262207	0.688334
cg16443954	0.00148779	0.0158564	0.925437	-0.0048082	0.0089556	0.592558	0.000887283	0.0129	0.945304
cg16443970	-0.000925098	0.00425466	0.828324	-0.00298704	0.00240301	0.216819	0.00330157	0.00346141	0.34252
cg16443977	-0.0122118	0.0266467	0.647761	0.0263514	0.0150499	0.0830871	-0.0150135	0.0216786	0.490231
cg16444001	0.0117645	0.0326257	0.719182	-0.00789817	0.0184269	0.669138	0.00985607	0.0265429	0.711196
cg16444015	0.00502597	0.020531	0.807123	0.000281347	0.0115958	0.980692	0.00607007	0.0167031	0.717082
cg16444062	0.00673888	0.00548453	0.222124	-0.00185244	0.00309764	0.551208	-0.00954191	0.00446197	0.0349625
cg16444126	0.000648346	0.0123189	0.958134	0.00408318	0.00695764	0.558646	-0.00713146	0.0100221	0.47842
cg16444174	0.0117135	0.0153545	0.447374	0.000199668	0.00867215	0.981678	0.00161687	0.0124918	0.897279
cg16444198	0.00930966	0.0126477	0.463443	-0.00519177	0.00714336	0.469083	-0.00169089	0.0102896	0.86981
cg16444255	0.00604963	0.0149693	0.686994	-0.00370693	0.0084546	0.662024	-0.00822508	0.0121784	0.501023
cg16444294	0.00397656	0.00482007	0.411375	-0.0019725	0.00272235	0.47045	-0.00608017	0.0039214	0.124243
cg16444328	0.0723105	0.0353088	0.04324	-0.044396	0.0199422	0.0282894	-0.0569627	0.0287257	0.0501678
cg16444411	0.0181319	0.00894626	0.045404	-0.00617095	0.00505281	0.224905	-0.0092002	0.00727829	0.209207
cg16444464	-0.0121497	0.0229349	0.597485	0.00538797	0.0129535	0.678359	0.00111433	0.0186588	0.952499
cg16444538	0.0176099	0.0189251	0.354395	0.00208812	0.0106888	0.845519	-0.0112572	0.0153966	0.466436
cg16444542	-0.0162918	0.0512232	0.751121	-0.0165028	0.0289306	0.569694	-0.00541603	0.041673	0.896861
cg16444607	0.0325657	0.0455576	0.476416	-0.0216753	0.0257307	0.401621	-0.0458624	0.0370637	0.218897
cg16444628	-0.0348325	0.0230849	0.134546	0.0221711	0.0130383	0.0922146	0.016013	0.0187809	0.395947
cg16444629	0.0223478	0.0374268	0.551813	-0.00129611	0.0211385	0.951233	-0.00872854	0.0304489	0.774976
cg16444641	0.0377232	0.0133657	0.00577254	-0.0222792	0.00754887	0.00395886	-0.0228384	0.0108737	0.0382674
cg16444682	0.00157237	0.0124024	0.899375	0.00560413	0.00700482	0.425623	-0.00990413	0.0100901	0.328728
cg16444689	0.00318632	0.00966992	0.742474	0.000256787	0.00546152	0.962595	-0.00473857	0.00786703	0.548344
cg16444701	0.00977777	0.00787402	0.217283	-0.00138413	0.00444721	0.756282	-0.00224833	0.00640597	0.726361
cg16444777	-0.0110536	0.053966	0.838133	0.0370831	0.0304797	0.22666	0.0236762	0.0439044	0.590926
cg16444826	0.006827	0.0095747	0.477525	0.00409938	0.00540775	0.450236	-0.00246534	0.00778957	0.752302
cg16444840	-0.0171818	0.0271237	0.52791	0.0113522	0.0153194	0.460443	0.00935185	0.0220667	0.672641
cg16444863	-0.00699622	0.00719693	0.333388	0.000261317	0.00406479	0.948872	0.00684414	0.00585511	0.245273
cg16444886	0.00207469	0.00313131	0.509167	-0.00224046	0.00176855	0.208217	-0.00121972	0.0025475	0.633155
cg16444909	-0.0110489	0.0265574	0.678291	0.0163553	0.0149995	0.278215	0.0167587	0.0216059	0.439822
cg16444922	-0.0141883	0.0130575	0.27988	0.00731766	0.00737481	0.323519	0.0056016	0.010623	0.599171
cg16444942	-0.0146875	0.0141713	0.302554	0.00811268	0.00800387	0.313272	0.012496	0.0115291	0.281087
cg16444960	-0.0121304	0.0095802	0.208443	-0.00872652	0.00541085	0.110008	0.002944	0.00779404	0.706452
cg16445002	-0.0012988	0.0156164	0.933887	-0.00123441	0.00882006	0.888983	0.00757611	0.0127048	0.552338
cg16445006	0.0105925	0.0151156	0.48511	-0.00423575	0.00853719	0.620897	-0.0111064	0.0122974	0.368662
cg16445007	-0.0122971	0.0124742	0.32666	-0.00381992	0.00704538	0.58892	0.00473734	0.0101485	0.641677
cg16445026	-0.00520216	0.00320478	0.107748	-0.00118405	0.00181004	0.514545	0.00598682	0.00260727	0.0237939
cg16445041	0.0115391	0.0114806	0.317326	-0.00139191	0.00648417	0.830476	-0.00324835	0.0093401	0.728747
cg16445098	-0.00332823	0.0116621	0.775948	0.00239524	0.00658667	0.716903	-0.00203066	0.00948774	0.830969
cg16445174	0.0307048	0.0264312	0.248184	-0.00165639	0.0149282	0.911877	-0.0332054	0.0215033	0.125763
cg16445190	0.0135217	0.00644171	0.0383794	-0.00346612	0.00363825	0.343091	-0.0113921	0.0052407	0.0321307
cg16445268	-0.0632898	0.0236434	0.00871315	0.0258471	0.0133537	0.055801	0.0369595	0.0192352	0.057581
cg16445275	0.00187086	0.0196485	0.924337	0.00824967	0.0110974	0.459024	-0.001947	0.0159852	0.903307
cg16445317	0.00507684	0.0229681	0.825522	0.0105515	0.0129723	0.417966	0.000128578	0.0186859	0.994524
cg16445319	0.0113379	0.0201533	0.575003	-0.00863117	0.0113825	0.4501	-0.00534996	0.0163958	0.744893
cg16445423	-0.000301315	0.0414242	0.994211	0.0124596	0.0233962	0.595553	0.00339859	0.0337009	0.919879
cg16445476	-0.0032875	0.026844	0.90278	-0.0127884	0.0151614	0.401012	0.0117613	0.0218392	0.591426
cg16445550	-0.00345991	0.014178	0.807715	0.00727338	0.00800768	0.365947	-0.000678897	0.0115346	0.953186
cg16445574	0.00131665	0.00283275	0.64311	0.0023493	0.00159993	0.145203	-0.00165667	0.00230461	0.473943
cg16445596	0.014425	0.0315058	0.648072	-0.00895854	0.0177943	0.615778	-0.025868	0.0256318	0.315357
cg16445645	0.0238465	0.0182929	0.195426	-0.00554283	0.0103317	0.592839	-0.0205979	0.0148823	0.169486
cg16445648	0.00615507	0.0190207	0.746932	-0.00558997	0.0107428	0.603996	-0.00441646	0.0154744	0.775937
cg16445692	-0.0125329	0.0107519	0.24659	-0.00557584	0.00607265	0.360774	0.00549138	0.00874732	0.531609
cg16445708	0.00288275	0.00537659	0.593058	-0.00356435	0.00303667	0.243332	-0.00343756	0.00437416	0.433835
cg16445721	0.0010067	0.00854602	0.906469	-0.0054959	0.00482675	0.257632	-0.0031327	0.00695267	0.653291
cg16445727	0.00538294	0.0428681	0.90033	-0.0175516	0.0242117	0.470227	-0.0215637	0.0348757	0.537811
cg16445728	-0.029845	0.0186925	0.113567	0.013017	0.0105574	0.220535	0.0107099	0.0152074	0.482944
cg16445756	-0.0064214	0.0178869	0.720367	0.00591702	0.0101024	0.559422	-0.000480232	0.014552	0.973741
cg16445790	0.00384356	0.00931757	0.680869	0.000157249	0.00526252	0.976223	-0.00538144	0.00758037	0.479441
cg16445842	0.00305172	0.00375329	0.418143	-0.00158192	0.00211984	0.457306	-0.00168877	0.00305352	0.581484
cg16446012	-0.00207254	0.00862925	0.810696	0.0035782	0.00487376	0.464594	0.00360657	0.00702039	0.608599
cg16446014	0.00675301	0.0198405	0.73431	-0.00515939	0.0112058	0.646234	-0.0001904	0.0161414	0.990613
cg16446015	-0.00456301	0.0086437	0.598762	-4.93654e-05	0.00488192	0.991953	0.00652299	0.00703215	0.355896
cg16446019	-0.0378438	0.0351051	0.283674	0.0263439	0.0198272	0.187041	0.0178129	0.02856	0.534273
cg16446045	0.00292108	0.0203049	0.885906	-0.00329542	0.0114681	0.774447	-0.00945673	0.0165192	0.568315
cg16446124	-0.0126094	0.0106235	0.238122	0.00438123	0.00600011	0.467015	0.0131675	0.00864284	0.130849
cg16446162	-0.0301046	0.0189837	0.116003	0.00534018	0.0107219	0.619556	0.0214417	0.0154443	0.168185
cg16446288	0.00564732	0.0305089	0.85353	0.00438147	0.0172313	0.799817	0.00993392	0.0248207	0.68986
cg16446308	-0.0342967	0.0261257	0.192331	0.0295164	0.0147557	0.0482305	0.0114661	0.0212548	0.590793
cg16446310	0.00951365	0.0331706	0.774864	0.00130286	0.0187346	0.944699	-0.0105798	0.0269862	0.695875
cg16446317	-0.0121537	0.0165883	0.465511	0.0139204	0.00936901	0.140544	0.00938967	0.0134955	0.488226
cg16446334	-0.00887698	0.0106404	0.406158	0.00097232	0.00600966	0.871802	-0.00624973	0.00865658	0.472037
cg16446346	-0.0551712	0.0266304	0.040917	0.0244591	0.0150407	0.107121	0.0387	0.0216654	0.0771497
cg16446408	0.00355451	0.00301828	0.241784	-0.000511921	0.00170471	0.764586	-0.00277597	0.00245554	0.261028
cg16446484	-0.0431335	0.0381566	0.261053	0.0195637	0.0215507	0.366211	0.0217731	0.0310426	0.484718
cg16446486	0.0340136	0.025358	0.182912	-0.00271947	0.0143221	0.849796	-0.00591107	0.0206302	0.775081
cg16446509	0.00660794	0.0103352	0.524078	-0.000468835	0.00583725	0.936148	-0.000993078	0.00840825	0.906224
cg16446543	-0.00961824	0.0406914	0.813639	-0.0136541	0.0229823	0.553806	0.00176615	0.0331048	0.957561
cg16446577	0.00361416	0.0376056	0.923632	0.012112	0.0212395	0.569806	-0.00626769	0.0305943	0.838103
cg16446585	0.00987004	0.00779689	0.208552	-0.000517259	0.00440365	0.906735	-0.0121674	0.00634321	0.058
cg16446591	0.00754891	0.00496972	0.131986	-0.000573903	0.00280687	0.838415	-0.00429158	0.00404315	0.291096
cg16446721	0.0173788	0.0135462	0.202542	-5.60795e-05	0.00765082	0.994167	-0.00611465	0.0110206	0.580269
cg16446736	-0.0223506	0.017682	0.209217	0.0108029	0.00998673	0.282028	0.016822	0.0143853	0.245085
cg16446738	0.00753992	0.0151847	0.62062	-6.88555e-05	0.00857624	0.99361	0.00265567	0.0123536	0.830237
cg16446783	0.002258	0.0170517	0.894923	-0.00234726	0.00963069	0.807952	0.00243914	0.0138725	0.860793
cg16446800	0.00272158	0.00413825	0.512296	-0.00326672	0.00233726	0.165368	0.000480458	0.0033667	0.886813
cg16446845	0.00244257	0.00228218	0.287123	-0.00242401	0.00128897	0.0629972	-0.000740016	0.00185668	0.691078
cg16446863	0.0028538	0.0105254	0.786857	0.0034639	0.00594468	0.561441	-0.00859187	0.00856298	0.318152
cg16446998	-0.00145435	0.0030458	0.634075	-0.0017226	0.00172025	0.319117	0.00293827	0.00247793	0.238579
cg16447012	0.0104407	0.00730838	0.156303	-0.00469796	0.00412774	0.257836	-0.0100659	0.00594579	0.0936436
cg16447058	0.00890338	0.0072599	0.222995	-0.0028795	0.00410036	0.484184	-0.00708491	0.00590634	0.233209
cg16447142	-0.000491179	0.0191376	0.979576	-0.00386928	0.0108088	0.721132	0.00494728	0.0155695	0.751347
cg16447220	-0.0126257	0.00872499	0.151068	0.00745245	0.00492784	0.133671	0.00877908	0.00709828	0.219121
cg16447252	0.000553319	0.0104561	0.957905	0.000114128	0.00590553	0.984621	0.0019039	0.00850659	0.823367
cg16447311	-0.0462583	0.0376646	0.222327	-0.00514248	0.0212728	0.809487	0.0322739	0.0306423	0.294817
cg16447365	-0.037551	0.0287724	0.194914	0.0219705	0.0162505	0.179491	0.0233644	0.023408	0.320671
cg16447459	0.00345402	0.00554224	0.534589	-0.00124379	0.00313023	0.691976	-0.00274296	0.00450892	0.54437
cg16447483	-0.0208741	0.030585	0.496536	0.00307035	0.0172743	0.859293	-0.00286448	0.0248827	0.908586
cg16447486	0.00676454	0.00379905	0.0780791	-0.00138966	0.00214569	0.518726	-0.00507894	0.00309075	0.103531
cg16447539	-0.0226548	0.016841	0.181659	-0.00484962	0.0095117	0.611297	0.0204942	0.0137011	0.137918
cg16447589	0.000220439	0.0068184	0.974275	0.00039103	0.003851	0.919329	0.000945501	0.00554716	0.865009
cg16447652	-0.00267991	0.0047816	0.576443	0.00609091	0.00270062	0.026334	0.00010404	0.0038901	0.978718
cg16447680	0.0628195	0.0441344	0.157806	-0.0529554	0.0249269	0.0361508	-0.0410332	0.0359059	0.255906
cg16447700	0.0165317	0.01105	0.137846	-0.0132475	0.00624097	0.0363013	-0.00830168	0.00898978	0.358037
cg16447704	-0.0059568	0.0128365	0.64364	0.00361463	0.00725001	0.6192	0.000760819	0.0104432	0.942072
cg16447768	-0.0271427	0.0203977	0.186384	0.0124224	0.0115205	0.283556	0.00199446	0.0165947	0.904581
cg16447794	0.00249027	0.0178791	0.889511	0.00471141	0.010098	0.641845	-0.000131195	0.0145457	0.992822
cg16447823	0.00421237	0.00916824	0.646927	-0.0107791	0.00517818	0.0399821	-0.00293101	0.00745888	0.695205
cg16447833	0.0043004	0.0080356	0.593746	-0.00905346	0.00453847	0.0488389	-0.00378802	0.00653742	0.563624
cg16447839	-0.00249999	0.00775324	0.747803	0.00180627	0.00437899	0.680885	0.000872555	0.0063077	0.890262
cg16447865	0.00592703	0.00935632	0.527897	-0.00233843	0.00528441	0.659092	-0.0109189	0.0076119	0.154626
cg16447925	0.0114506	0.0211186	0.588907	-0.000325784	0.0119277	0.978265	0.00224344	0.0171812	0.896379
cg16447926	-0.00757123	0.00903847	0.404256	0.00496207	0.00510488	0.333432	0.00281316	0.00735331	0.702867
cg16447930	0.0556877	0.0296242	0.0631048	-0.0152586	0.0167316	0.364027	-0.0440025	0.0241009	0.0709319
cg16447950	0.0119461	0.0414205	0.773642	-0.0240861	0.0233941	0.305741	-0.00479503	0.0336979	0.887139
cg16448037	0.0190697	0.0391302	0.627105	-0.00113093	0.0221006	0.959293	-0.0151748	0.0318347	0.634655
cg16448056	-0.0160696	0.0146324	0.274797	0.00609466	0.0082643	0.462599	0.011995	0.0119043	0.316119
cg16448057	-0.00288423	0.00320415	0.370244	0.000824125	0.00180969	0.649832	0.00158936	0.00260676	0.543466
cg16448058	-0.0157449	0.0187941	0.404206	-0.0086568	0.0106148	0.416742	0.0172751	0.0152901	0.261308
cg16448062	-0.00635747	0.0249008	0.799018	0.0105547	0.0140639	0.45476	0.00670418	0.0202583	0.741399
cg16448102	-0.00359873	0.011341	0.751676	0.00461992	0.00640535	0.472467	0.00287192	0.00922656	0.756259
cg16448126	-0.000849224	0.00242474	0.726916	0.00146782	0.00136948	0.286439	0.000246865	0.00197267	0.900667
cg16448223	0.00357956	0.0034322	0.299545	-0.00214736	0.00193849	0.270682	-0.00111046	0.00279229	0.691725
cg16448286	0.00752689	0.014822	0.612721	-0.00498781	0.0083714	0.552672	-0.00830474	0.0120585	0.492638
cg16448351	0.00876289	0.0256563	0.733422	0.00384669	0.0144906	0.791212	0.00129375	0.0208729	0.950703
cg16448397	-0.00267192	0.0313895	0.932338	-0.0140513	0.0177286	0.429939	-0.00864264	0.0255371	0.73576
cg16448399	-0.0015976	0.00311541	0.609242	-0.00131676	0.00175957	0.456047	0.00136145	0.00253457	0.592379
cg16448401	-0.00394464	0.00754681	0.60237	-0.00329524	0.0042624	0.441327	0.0121576	0.00613976	0.0504923
cg16448423	-0.0037493	0.0175944	0.831695	0.000283016	0.00993726	0.977337	0.00230648	0.0143141	0.87232
cg16448439	0.00331252	0.00825022	0.688921	0.000508313	0.00465969	0.913356	-0.00313312	0.00671203	0.641685
cg16448462	0.00122374	0.0121137	0.91974	-0.00538414	0.00684174	0.433207	0.00403913	0.00985516	0.682811
cg16448510	0.0149213	0.0233793	0.524813	-0.0238283	0.0132045	0.0742148	-0.00114167	0.0190204	0.952259
cg16448525	-0.00336096	0.00823824	0.684185	0.00573574	0.00465292	0.22063	-0.000714557	0.00670227	0.915313
cg16448545	-0.0202648	0.0197085	0.306373	0.00732091	0.0111313	0.51228	0.00882472	0.016034	0.583314
cg16448620	-0.00179336	0.00421686	0.671564	0.00205662	0.00238166	0.38996	-0.000515345	0.00343066	0.880902
cg16448636	-0.0143402	0.025298	0.572113	0.0210168	0.0142882	0.144516	0.0184704	0.0205814	0.371686
cg16448637	-0.00416516	0.015649	0.790674	0.0100623	0.00883847	0.257702	-0.00333209	0.0127313	0.794084
cg16448702	0.00485112	0.0055066	0.380492	-0.000216674	0.0031101	0.9446	-0.00322028	0.00447993	0.47396
cg16448785	-0.0115098	0.0137077	0.403141	0.00799845	0.00774203	0.30409	0.00458838	0.011152	0.681647
cg16448805	-0.0108792	0.0187929	0.563986	0.00236565	0.0106141	0.824094	0.00782399	0.0152891	0.609986
cg16448808	-0.0433178	0.0211057	0.0427944	0.0134828	0.0119204	0.260786	0.026679	0.0171707	0.123466
cg16448816	0.00448852	0.00821513	0.586051	0.000916172	0.00463987	0.843879	-0.00363931	0.00668347	0.587318
cg16448834	3.33168e-05	0.00348334	0.992388	-0.000667518	0.00196738	0.735115	0.00208974	0.0028339	0.462636
cg16448847	0.00375773	0.022399	0.867115	0.0103276	0.0126508	0.416274	-0.00692074	0.0182228	0.704928
cg16448890	-0.0177335	0.0197745	0.372029	0.00193545	0.0111685	0.862777	0.0203544	0.0160876	0.208794
cg16448910	0.00786434	0.00387509	0.0451229	-0.00157592	0.00218863	0.473211	-0.00591086	0.00315261	0.0637826
cg16448982	0.0235454	0.0152332	0.12541	-0.00340992	0.00860366	0.69272	-0.021737	0.0123931	0.0825641
cg16449001	0.00181773	0.00297205	0.542214	-0.00146071	0.0016786	0.38632	-0.00315794	0.00241794	0.194593
cg16449009	-0.0545986	0.0340975	0.11254	0.0318544	0.0192581	0.101312	0.0387999	0.0277403	0.165065
cg16449012	0.0208223	0.023676	0.381299	-0.00578094	0.0133721	0.666463	0.00312049	0.0192618	0.871636
cg16449051	0.000445994	0.00258928	0.863599	-0.00256519	0.00146241	0.0825423	-0.000116419	0.00210653	0.956039
cg16449069	-0.00392124	0.00512625	0.44615	0.00274821	0.00289528	0.344853	0.00131731	0.0041705	0.752778
cg16449084	0.0148683	0.0152089	0.330678	-0.00605174	0.00858993	0.482783	0.0017379	0.0123733	0.888589
cg16449161	0.0221755	0.0371868	0.552331	0.000803454	0.0210029	0.969563	-0.009417	0.0302536	0.756257
cg16449184	-0.00208926	0.00349629	0.551507	-0.000401811	0.00197469	0.839181	-0.000212957	0.00284443	0.940472
cg16449186	0.00809938	0.00586026	0.170088	-0.00507552	0.00330985	0.128385	-0.00470884	0.00476766	0.325749
cg16449219	-0.00159912	0.0566847	0.977551	0.0118362	0.0320153	0.712401	0.0162207	0.0461162	0.725793
cg16449231	-0.0105239	0.0149513	0.483177	0.00140707	0.00844444	0.868007	0.00960149	0.0121638	0.431812
cg16449243	0.0170332	0.0262226	0.517495	0.0019384	0.0148104	0.896138	0.00584665	0.0213336	0.784616
cg16449251	0.000666542	0.00354757	0.851354	0.00137237	0.00200365	0.495003	-0.000321886	0.00288615	0.911426
cg16449262	0.0346196	0.013787	0.0136734	-0.0138802	0.00778681	0.0777609	-0.0216998	0.0112165	0.0559183
cg16449302	0.000831534	0.00369634	0.822478	-0.00143759	0.00208768	0.492697	0.00249845	0.00300718	0.408091
cg16449328	0.0164564	0.0122234	0.181309	-0.00108353	0.00690371	0.875608	-0.0159145	0.00994442	0.112742
cg16449355	0.00701166	0.0224273	0.755219	-0.00419338	0.0126668	0.741312	-0.0127255	0.0182459	0.487175
cg16449402	0.00424094	0.0202684	0.834696	0.0031247	0.0114475	0.785459	0.00392163	0.0164895	0.812512
cg16449436	-0.00946437	0.0084439	0.26509	0.000551568	0.00476908	0.908163	0.00699208	0.0068696	0.311265
cg16449464	0.00511	0.010112	0.614454	-0.0101458	0.0057112	0.0787577	-0.0060131	0.00822667	0.466567
cg16449476	0.00218069	0.00336137	0.518018	-0.00215127	0.00189849	0.259916	-0.00156942	0.00273467	0.567352
cg16449489	0.0120828	0.01166	0.302631	0.00362102	0.00658554	0.583677	-0.0137941	0.00948611	0.149103
cg16449499	-0.000997066	0.0164016	0.95165	-0.000334634	0.00926356	0.971257	0.00207356	0.0133436	0.876828
cg16449581	-0.0154686	0.0114298	0.179054	0.00598304	0.00645547	0.356298	0.00923689	0.00929875	0.322987
cg16449592	0.0103749	0.00848979	0.224621	-0.009198	0.00479499	0.0579897	-0.00507123	0.00690692	0.464565
cg16449606	0.00117971	0.00366856	0.748461	-0.00338558	0.00207198	0.105471	0.0015388	0.00298458	0.607307
cg16449620	0.0256473	0.0591022	0.66528	-0.0172182	0.0333806	0.607145	0.000384841	0.048083	0.99363
cg16449636	-0.0329114	0.0228557	0.153064	0.0130508	0.0129088	0.314505	0.0188282	0.0185944	0.313757
cg16449649	-0.0366162	0.0169295	0.0329845	0.0191	0.00956172	0.0485379	0.022949	0.0137731	0.0988643
cg16449662	-0.0158408	0.0353306	0.654883	0.0145238	0.0199546	0.468444	-0.0126956	0.0287435	0.659689
cg16449667	0.00447316	0.00810183	0.582125	0.00134151	0.00457588	0.770013	-0.00557942	0.0065913	0.399346
cg16449699	0.00930021	0.00840608	0.271277	-0.00400993	0.00474772	0.40039	-0.00779177	0.00683883	0.257337
cg16449721	-0.00463581	0.0204619	0.821239	0.0114957	0.0115568	0.322326	0.00582474	0.0166469	0.727166
cg16449808	0.00850104	0.0484624	0.861116	0.0111407	0.0273714	0.684881	0.000718169	0.039427	0.985504
cg16449816	0.0110275	0.00573053	0.0572131	-0.00147843	0.00323657	0.648834	-0.0014338	0.00466211	0.759083
cg16449835	-0.0207388	0.0225437	0.359863	0.00696737	0.0127326	0.585479	-0.00334802	0.0183405	0.85553
cg16449837	0.0369919	0.0393181	0.349102	-0.0229616	0.0222067	0.303683	-0.0243074	0.0319875	0.449137
cg16449870	0.015505	0.0236692	0.513957	0.00190071	0.0133683	0.887229	-0.0136344	0.0192563	0.480596
cg16449892	0.00428361	0.0111992	0.702924	0.00403312	0.00632524	0.525206	0.00477023	0.00911116	0.601767
cg16449987	0.00371431	0.011232	0.741585	0.000615485	0.00634378	0.922907	-0.00333044	0.00913788	0.716295
cg16450082	0.0253768	0.0203272	0.214854	-0.0102845	0.0114807	0.372552	-0.00102399	0.0165373	0.950753
cg16450086	0.01178	0.0310409	0.705139	-0.017558	0.0175318	0.319053	0.000517843	0.0252536	0.983682
cg16450097	0.00573813	0.0352436	0.871001	0.0164866	0.0199054	0.409543	0.00977023	0.0286727	0.734021
cg16450103	0.00266125	0.00328288	0.419533	-0.000915427	0.00185416	0.622611	-0.00287912	0.00267081	0.283682
cg16450200	-0.0251349	0.0264506	0.344318	0.0249914	0.0149391	0.0975407	0.0166156	0.021519	0.441892
cg16450214	-0.00133355	0.00660458	0.840404	-0.00212277	0.00373024	0.57061	0.000270597	0.0053732	0.959938
cg16450249	0.0326955	0.0475367	0.493206	0.00834449	0.0268485	0.756613	-0.008415	0.0386738	0.828202
cg16450290	0.00217755	0.0118521	0.854608	-0.00098062	0.00669403	0.883834	-0.00944141	0.00964239	0.329914
cg16450309	-0.055187	0.0399829	0.170645	0.0242664	0.0225822	0.2852	0.0326282	0.0325284	0.318297
cg16450330	0.00237711	0.00275017	0.389507	-0.000512184	0.00155328	0.742298	-0.00142036	0.00223742	0.527026
cg16450399	0.00201442	0.0270528	0.940794	0.010927	0.0152793	0.476215	-0.0095916	0.022009	0.663938
cg16450432	-0.0396399	0.0281229	0.161846	0.0143009	0.0158837	0.370142	0.00025116	0.0228796	0.991264
cg16450547	-0.02349	0.0117967	0.0492391	0.00340846	0.00666273	0.610102	0.0121923	0.0095973	0.206954
cg16450577	0.000115598	0.0483409	0.998097	0.0194057	0.0273027	0.478921	0.0113484	0.0393281	0.773529
cg16450654	0.00591711	0.0269491	0.826666	0.00136348	0.0152207	0.928804	-0.00184525	0.0219246	0.933098
cg16450667	0.0158146	0.0384053	0.681398	-0.0101686	0.0216911	0.64026	-0.0221757	0.0312449	0.479552
cg16450677	0.00302286	0.0246736	0.902743	0.00300531	0.0139356	0.829703	-0.00441637	0.0200734	0.82632
cg16450683	0.0133955	0.00792482	0.0941436	-0.000145531	0.0044759	0.974128	-0.0107617	0.00644729	0.0982716
cg16450706	0.0119378	0.0102692	0.247863	-0.00567277	0.00580001	0.330451	-0.0101509	0.00835459	0.227284
cg16450710	0.0129221	0.0223911	0.56519	-0.00988945	0.0126464	0.4361	-0.0129116	0.0182164	0.480136
cg16450728	0.00651456	0.0117045	0.579079	0.000507449	0.00661065	0.938969	-0.00608029	0.00952228	0.524616
cg16450797	-0.0543081	0.0237011	0.0240825	0.0156684	0.0133863	0.244645	0.0489453	0.0192822	0.012712
cg16450834	-0.0175843	0.0347656	0.614135	-0.000883653	0.0196354	0.964197	0.0276233	0.0282838	0.331148
cg16450838	0.0175358	0.0131332	0.184895	-0.00941723	0.00741755	0.207238	-0.0110083	0.0106846	0.305406
cg16450879	-0.00120558	0.0136407	0.929754	-0.000752759	0.0077042	0.922364	0.00503487	0.0110975	0.651052
cg16450893	-0.0029789	0.0147701	0.840582	-0.00228479	0.0083421	0.784748	-0.00172312	0.0120163	0.88627
cg16450918	-0.000303069	0.0235752	0.989769	-0.000134092	0.0133152	0.991985	0.00701638	0.0191798	0.715287
cg16450978	0.00105395	0.0173762	0.951758	0.00298923	0.00981401	0.761326	-0.00507051	0.0141366	0.720605
cg16451004	0.00212255	0.00888384	0.811664	0.0024083	0.00501755	0.632315	0.00121628	0.00722751	0.866706
cg16451027	0.0231393	0.0215929	0.286525	-0.0100537	0.0121956	0.411727	-0.0100771	0.017567	0.567528
cg16451134	-0.00561851	0.0097107	0.564194	-0.0012837	0.00548456	0.815429	0.00444138	0.00790021	0.575274
cg16451155	-0.0110956	0.0207903	0.594765	0.00888124	0.0117423	0.451256	0.0133234	0.0169141	0.43277
cg16451187	-0.00820834	0.0168207	0.626647	0.00139321	0.00950027	0.88371	0.00993909	0.0136846	0.469388
cg16451278	-0.00241099	0.00299685	0.423052	0.000523176	0.00169261	0.757906	0.00286273	0.00243811	0.243177
cg16451306	0.0426876	0.0495878	0.391423	0.00494259	0.028007	0.860283	-0.015123	0.0403425	0.70857
cg16451323	-0.0149645	0.0143273	0.298833	0.0124047	0.00809197	0.128505	-0.00365945	0.011656	0.754224
cg16451324	-0.0351387	0.0182807	0.0574875	0.0113935	0.0103248	0.272509	0.0287619	0.0148724	0.0560081
cg16451358	-0.033843	0.0191402	0.0801448	0.0118286	0.0108103	0.27655	0.0286655	0.0155716	0.0686649
cg16451365	-0.00244957	0.024783	0.921467	0.0165441	0.0139973	0.240085	-0.0168408	0.0201624	0.405603
cg16451371	-0.0033862	0.0258733	0.896142	-0.00980022	0.0146131	0.504024	-0.0059954	0.0210494	0.776379
cg16451391	0.0292437	0.0211117	0.169139	-0.0142658	0.0119238	0.234421	-0.0171201	0.0171755	0.321331
cg16451402	-0.0177715	0.0170918	0.301006	0.00753151	0.00965339	0.437157	0.00847676	0.0139052	0.54353
cg16451430	0.00370155	0.00875085	0.673227	-0.00036672	0.00494244	0.941004	-0.00492799	0.00711932	0.490449
cg16451431	-0.00502424	0.0331133	0.879713	-0.0221732	0.0187022	0.238651	0.00441269	0.0269396	0.870226
cg16451455	-0.0116784	0.0161168	0.470419	-0.000138357	0.00910271	0.987904	-0.000214812	0.013112	0.986962
cg16451475	-0.0300007	0.0267246	0.264356	0.0200272	0.0150939	0.187645	0.0200484	0.021742	0.358738
cg16451525	-0.00278163	0.00429396	0.518629	0.00462081	0.00242521	0.0596697	0.000309119	0.00349338	0.92967
cg16451527	-0.037021	0.0390381	0.345294	0.0100969	0.0220485	0.648008	0.0232885	0.0317597	0.465143
cg16451584	0.00517501	0.00972421	0.595807	-0.00246261	0.00549219	0.654866	-0.00632655	0.0079112	0.425821
cg16451601	0.0123413	0.0110376	0.266253	-0.00283857	0.00623398	0.649873	-0.0054241	0.00897972	0.547213
cg16451625	-0.0436633	0.0168214	0.0108903	0.0111174	0.00950067	0.244771	0.0379858	0.0136852	0.00659872
cg16451639	0.016254	0.0116824	0.167279	-0.0107211	0.00659818	0.107405	-0.0146315	0.00950433	0.126916
cg16451661	0.0119433	0.00749916	0.114465	-0.00597608	0.00423549	0.161425	-0.00650393	0.00610099	0.289022
cg16451673	-0.0117583	0.0248539	0.637197	0.00320781	0.0140374	0.819719	0.000928327	0.0202201	0.963474
cg16451803	-0.000911394	0.0158892	0.954376	0.0104212	0.00897414	0.24836	0.0049842	0.0129268	0.700649
cg16451872	0.0192095	0.0134339	0.15592	0.000469984	0.00758742	0.950735	-0.00965466	0.0109293	0.379195
cg16451879	0.0084851	0.0222884	0.704253	0.00262259	0.0125884	0.835401	-0.0111871	0.0181329	0.538696
cg16451886	-0.00224719	0.00239675	0.350756	0.00111607	0.00135368	0.411671	-8.86045e-05	0.0019499	0.963849
cg16451909	-0.0183748	0.0248816	0.461983	0.0290789	0.014053	0.0411571	0.0224786	0.0202426	0.269519
cg16451938	-0.0158634	0.0161258	0.32767	0.0126309	0.00910776	0.16864	-0.00418829	0.0131192	0.750218
cg16451978	-0.00876445	0.013446	0.516039	-0.00170667	0.00759424	0.822655	0.00516868	0.0109391	0.637623
cg16451995	0.0250253	0.0144317	0.0860545	0.00161761	0.00815097	0.843099	-0.0104795	0.011741	0.374285
cg16452003	-0.012578	0.0110862	0.259325	0.00877416	0.00626142	0.164282	0.0104078	0.00901923	0.251326
cg16452024	0.00979991	0.010083	0.333482	-0.000179136	0.00569484	0.97497	-0.0102792	0.00820311	0.213156
cg16452029	0.0108331	0.00729812	0.14092	0.00303478	0.00412194	0.463337	-0.0116829	0.00593744	0.0519319
cg16452067	0.0117777	0.0183956	0.523508	0.00285069	0.0103898	0.784375	-0.01005	0.0149659	0.503466
cg16452076	0.00655827	0.0144473	0.650872	-0.00431869	0.00815974	0.597817	0.000646215	0.0117537	0.956266
cg16452086	-0.00404072	0.00384748	0.296197	0.00300437	0.00217304	0.169941	0.00197455	0.00313014	0.529629
cg16452108	-0.00793192	0.027567	0.774159	0.00622177	0.0155697	0.690315	-0.000689311	0.0224273	0.975543
cg16452119	-0.000247825	0.00738835	0.97331	-0.00756063	0.00417291	0.0730739	-6.20411e-05	0.00601085	0.991786
cg16452126	0.0102376	0.0129499	0.431112	-0.0139973	0.00731407	0.0585704	-0.00984235	0.0105355	0.352493
cg16452151	0.00940028	0.0133421	0.482758	-0.0027546	0.00753558	0.715492	0.00212425	0.0108546	0.84525
cg16452155	-0.0267909	0.0125809	0.0357198	0.00150312	0.00710565	0.832906	0.0239964	0.0102353	0.0210716
cg16452169	-0.00436917	0.0121059	0.718942	0.0064372	0.00683737	0.348778	0.00665667	0.00984885	0.500707
cg16452224	0.0139783	0.0105521	0.188354	-0.00284628	0.0059598	0.634013	-0.00782008	0.00858476	0.36457
cg16452231	-0.00297895	0.0168669	0.860176	0.0154801	0.00952636	0.107379	0.000883797	0.0137222	0.948778
cg16452248	0.00268186	0.00384746	0.487424	0.0012768	0.00217303	0.558175	-0.0020891	0.00313013	0.506075
cg16452258	0.0106219	0.0110205	0.337502	-0.00422073	0.00622434	0.499306	-0.00205006	0.00896583	0.819615
cg16452272	0.003359	0.00740895	0.651284	0.0025873	0.00418454	0.537812	-0.00616681	0.0060276	0.308782
cg16452307	-0.0245751	0.0103306	0.0193037	0.00670711	0.00583467	0.253136	0.0168033	0.00840452	0.048343
cg16452317	-0.0650092	0.0352461	0.06814	0.0517098	0.0199068	0.0108341	0.0377204	0.0286747	0.191425
cg16452329	-0.00398495	0.00419254	0.344204	0.00220408	0.00236793	0.354242	0.00289741	0.00341087	0.397695
cg16452361	0.00547078	0.00577386	0.345711	-0.000498863	0.00326105	0.878732	-0.00421672	0.00469737	0.371558
cg16452396	0.000939032	0.00679114	0.890308	-0.000623943	0.0038356	0.871112	-0.00209408	0.00552498	0.705493
cg16452467	-0.0495184	0.0342702	0.151664	0.014162	0.0193556	0.466114	0.0236311	0.0278807	0.398737
cg16452490	0.0120663	0.0104897	0.252819	-0.0031484	0.00592451	0.59633	-0.00880538	0.00853393	0.304702
cg16452502	0.0214922	0.0329324	0.515532	-0.00228571	0.0186001	0.902448	-0.00179716	0.0267924	0.946657
cg16452518	0.00579793	0.00933256	0.535872	-0.00064316	0.00527099	0.903134	-0.00977834	0.00759257	0.20082
cg16452539	-0.0401013	0.0240021	0.0979641	0.0190481	0.0135563	0.16315	0.0190277	0.0195271	0.332244
cg16452565	0.0076845	0.013738	0.577192	0.00288272	0.00775917	0.711049	-0.00174345	0.0111767	0.876361
cg16452631	0.0336239	0.0323413	0.301057	-0.00713909	0.0182662	0.696767	-0.0134527	0.0263115	0.6103
cg16452651	0.0510667	0.0517513	0.326184	-0.00704355	0.0292289	0.810075	-0.0268818	0.0421026	0.524649
cg16452701	-0.00502067	0.00889902	0.573919	0.00574614	0.00502613	0.255718	0.00630594	0.00723986	0.385881
cg16452763	-0.00673712	0.0770849	0.930533	-0.0426144	0.0435372	0.330087	0.0111305	0.062713	0.859495
cg16452780	0.0101519	0.0479646	0.832816	0.0155523	0.0270902	0.567221	-0.00861107	0.0390219	0.825806
cg16452817	0.00708864	0.0133918	0.597774	-0.00116557	0.0075636	0.877846	-0.00877509	0.010895	0.422523
cg16452857	0.00277457	0.0157294	0.860349	0.000115277	0.0088839	0.989673	-0.00302189	0.0127968	0.813813
cg16452865	0.0273009	0.0317414	0.39183	0.00569998	0.0179274	0.751201	-0.0161672	0.0258234	0.532726
cg16452866	0.0235675	0.0456701	0.606989	0.0120484	0.0257942	0.641469	-0.00952095	0.0371552	0.798296
cg16452987	-0.00627819	0.0114423	0.584471	0.00188533	0.00646255	0.771109	0.00548423	0.00930896	0.557127
cg16453007	0.0021579	0.00627964	0.731858	-0.0013838	0.00354671	0.697262	-0.00151096	0.00510885	0.768044
cg16453054	0.0152585	0.0234437	0.516662	0.0051894	0.0132409	0.695966	-0.00666076	0.0190728	0.727667
cg16453056	0.0238025	0.0306764	0.439663	0.00100927	0.0173259	0.953666	-0.0159085	0.024957	0.525327
cg16453065	0.0449154	0.0420525	0.288108	0.00114373	0.023751	0.961691	-0.0364388	0.0342121	0.289454
cg16453145	-0.00514286	0.034119	0.880496	-0.00122531	0.0192703	0.94943	0.00370254	0.0277578	0.89416
cg16453157	-0.0197029	0.041087	0.632622	-0.00401211	0.0232057	0.863092	-0.00959445	0.0334266	0.774695
cg16453183	0.00687142	0.00346598	0.0502192	-0.00302002	0.00195757	0.126117	-0.00395947	0.00281977	0.163426
cg16453206	-0.00191446	0.00549983	0.728516	0.00124425	0.00310628	0.689616	0.00116512	0.00447442	0.795104
cg16453213	0.0258939	0.01857	0.166352	-0.00788582	0.0104883	0.453931	-0.0161056	0.0151078	0.289023
cg16453224	0.0347194	0.0160423	0.0328759	-0.0117566	0.00906064	0.197491	-0.0170263	0.0130514	0.195098
cg16453259	-0.0156274	0.0323961	0.630608	0.000164865	0.0182972	0.992829	0.00245589	0.0263561	0.92595
cg16453312	0.000543818	0.0127163	0.965975	-0.000513538	0.00718209	0.943143	-0.00444056	0.0103454	0.668698
cg16453343	0.010636	0.0114572	0.355518	0.0054506	0.00647095	0.401661	-0.0100167	0.00932105	0.285179
cg16453474	-0.00174877	0.030564	0.954489	-0.00194438	0.0172624	0.910549	-0.00562588	0.0248656	0.821477
cg16453479	-0.0174128	0.016192	0.284838	-0.000192463	0.00914515	0.983252	-0.00255147	0.0131731	0.846821
cg16453560	0.000275821	0.00344899	0.936423	0.00139099	0.00194797	0.476882	-0.000673918	0.00280595	0.810697
cg16453576	0.00245432	0.00223865	0.275618	-0.0014786	0.00126438	0.245069	-0.00221935	0.00182127	0.225933
cg16453615	-0.000647145	0.00269832	0.810961	-0.00126131	0.001524	0.409889	-0.000139859	0.00219524	0.949331
cg16453617	0.0057662	0.0220452	0.794208	0.00397636	0.012451	0.750133	-0.000424227	0.017935	0.981177
cg16453630	-0.010878	0.0154969	0.484377	0.00435815	0.00875259	0.619651	-0.00230711	0.0126076	0.855182
cg16453665	-0.0134662	0.00749581	0.0754957	0.0102505	0.0042336	0.0173081	0.00749864	0.00609827	0.221778
cg16453673	-0.0382598	0.0455764	0.403251	0.0106425	0.0257413	0.680186	-0.0082551	0.037079	0.824283
cg16453743	0.000160417	0.00759793	0.983198	0.00126747	0.00429128	0.768343	-0.00101573	0.00618135	0.869817
cg16453794	-0.00414795	0.0270744	0.878551	0.000920299	0.0152915	0.952132	-0.00616357	0.0220266	0.780202
cg16453823	-0.000937445	0.0294924	0.974707	-0.0103459	0.0166572	0.535971	-0.00900619	0.0239938	0.708207
cg16453885	-0.000153002	0.0131412	0.990734	0.00171889	0.00742208	0.817339	0.000248828	0.0106911	0.981479
cg16453926	-0.00608804	0.0250423	0.808428	0.000365156	0.0141438	0.979455	0.00481109	0.0203733	0.813812
cg16453930	0.0399744	0.0151216	0.00955438	-0.0149611	0.00854064	0.0829452	-0.019033	0.0123023	0.125062
cg16454028	-0.000932171	0.00909624	0.918586	0.00290326	0.00513751	0.573291	-0.00278948	0.00740031	0.707032
cg16454042	-0.00690512	0.0189844	0.716846	-0.00162611	0.0107223	0.879769	-0.000380478	0.0154449	0.980397
cg16454070	0.0205277	0.012685	0.108821	-0.0045931	0.00716446	0.522957	-0.0142032	0.01032	0.171874
cg16454084	-0.000663288	0.00756162	0.93028	-0.00125346	0.00427077	0.769763	0.000707434	0.00615181	0.908683
cg16454105	-0.00247557	0.0200767	0.902118	-0.00889435	0.0113392	0.434704	0.00264785	0.0163335	0.871552
cg16454130	0.00378496	0.0172028	0.826313	0.0116379	0.00971606	0.233885	0.00979449	0.0139954	0.485689
cg16454143	0.0011125	0.015869	0.944253	-0.00151449	0.00896275	0.866163	0.000184063	0.0129104	0.988654
cg16454150	-0.00467738	0.0125642	0.71049	0.00820069	0.00709623	0.250638	-0.00105106	0.0102217	0.918312
cg16454316	0.0212081	0.0276966	0.445676	0.00554956	0.0156429	0.723527	-0.0173125	0.0225327	0.444139
cg16454349	0.00267198	0.00792781	0.736808	0.00193806	0.00447759	0.666086	-0.00137197	0.00644973	0.831989
cg16454423	0.00431048	0.00957858	0.653696	0.00363972	0.00540994	0.502668	-0.00495352	0.00779272	0.526479
cg16454432	-0.0240608	0.022187	0.280825	0.00702889	0.0125311	0.576136	0.0129851	0.0180504	0.473618
cg16454495	0.00356195	0.0236954	0.880819	-0.0114776	0.0133831	0.393193	0.00212442	0.0192776	0.912475
cg16454587	0.0181573	0.0347848	0.602855	0.00746135	0.0196463	0.704927	-0.00375393	0.0282994	0.894742
cg16454588	0.00614639	0.0148125	0.679088	-0.00228	0.00836603	0.785787	0.000322449	0.0120508	0.978708
cg16454697	0.000100737	0.011531	0.993047	0.00442978	0.00651267	0.497995	0.00237647	0.00938114	0.800548
cg16454766	-0.0135332	0.0244782	0.581613	-0.00119261	0.0138252	0.931433	0.0101134	0.0199144	0.612706
cg16454784	0.00410699	0.0158105	0.795592	0.00607824	0.00892972	0.497682	-0.00958885	0.0128628	0.45777
cg16454815	-0.0361885	0.0214123	0.0941913	0.0170805	0.0120936	0.16101	0.0305124	0.0174201	0.0829776
cg16454852	0.0233336	0.0408793	0.569447	-0.0191506	0.0230885	0.408868	0.00901049	0.0332577	0.787015
cg16454902	0.0296378	0.0295209	0.31787	-0.0268929	0.0166733	0.109974	-0.0181593	0.0240169	0.4514
cg16454924	0.0369064	0.0195944	0.0625944	0.00565744	0.0110668	0.610355	-0.036059	0.0159411	0.0259053
cg16454940	0.00434792	0.00821595	0.59786	0.000588801	0.00464033	0.899289	-0.00156839	0.00668414	0.814975
cg16454998	0.00829128	0.010038	0.410818	0.00288438	0.00566943	0.612063	-0.00936827	0.0081665	0.254109
cg16455008	0.00321933	0.00454042	0.479983	-0.000674137	0.00256441	0.793193	-0.003576	0.00369389	0.335384
cg16455024	-0.0310867	0.0267283	0.247629	0.0170977	0.015096	0.260148	0.00938178	0.021745	0.667092
cg16455037	0.00288904	0.00692162	0.677303	-0.00261257	0.0039093	0.505516	0.00258109	0.00563113	0.647708
cg16455052	0.0133296	0.0079767	0.0978984	-0.00141643	0.0045052	0.753886	-0.00500984	0.0064895	0.441978
cg16455067	0.0126534	0.020251	0.533537	-0.00140911	0.0114377	0.902202	-0.0100763	0.0164753	0.542219
cg16455113	0.00405034	0.00760609	0.595576	0.00317682	0.00429588	0.461369	-0.00100356	0.00618799	0.871499
cg16455129	0.0244916	0.0389671	0.531125	-0.0095107	0.0220084	0.66659	0.00155962	0.031702	0.960863
cg16455187	-0.023065	0.0161063	0.155312	0.00656699	0.00909675	0.472072	0.0153144	0.0131034	0.245343
cg16455234	-0.0226819	0.0189247	0.2336	0.0175825	0.0106886	0.103177	0.018642	0.0153963	0.22888
cg16455307	-0.0184799	0.0140175	0.190461	0.00249344	0.00791702	0.753471	0.0233826	0.011404	0.0429975
cg16455339	0.097797	0.0733029	0.185247	-0.0406439	0.0414011	0.32866	-0.00141551	0.0596361	0.981112
cg16455376	0.0126978	0.0340744	0.710214	0.00194797	0.0192451	0.919583	0.00757486	0.0277215	0.785237
cg16455401	0.0120977	0.0253505	0.634271	-0.00483085	0.0143179	0.736537	0.00293744	0.0206241	0.887035
cg16455471	-0.0304796	0.0297562	0.308209	0.00110723	0.0168061	0.947606	0.0256573	0.0242083	0.291817
cg16455476	0.00549168	0.00466625	0.242088	-0.00156561	0.00263548	0.553846	0.000549648	0.00379626	0.885177
cg16455488	0.0123185	0.0149218	0.41107	-0.00812515	0.00842775	0.337371	0.00571281	0.0121397	0.63898
cg16455573	0.0976722	0.0529786	0.0682607	-0.0380262	0.0299221	0.206793	-0.0711883	0.0431011	0.101805
cg16455666	-0.0196189	0.0154532	0.207245	0.0133065	0.00872788	0.130581	0.0153862	0.012572	0.223946
cg16455748	0.00405665	0.0344598	0.90653	0.018246	0.0194627	0.350814	-0.0157381	0.028035	0.575825
cg16455757	0.00660844	0.0204702	0.74751	-0.00310631	0.0115615	0.788743	0.00130669	0.0166537	0.93762
cg16455781	-0.00184701	0.00400009	0.645289	0.000598414	0.00225923	0.791662	0.00409239	0.0032543	0.211549
cg16455791	-0.00260952	0.00698057	0.709341	0.00329861	0.00394259	0.40482	0.00765299	0.00567909	0.180903
cg16455798	-0.016607	0.0403249	0.681363	0.017302	0.0227753	0.449269	0.0142915	0.0328066	0.664064
cg16455834	-0.00451843	0.00401949	0.263704	0.00089596	0.00227019	0.693949	0.00140801	0.00327009	0.667724
cg16455945	-0.00961562	0.0122723	0.435211	0.00709559	0.00693135	0.3085	0.0109573	0.00998423	0.275128
cg16456087	0.0109501	0.0307049	0.722139	-0.00280073	0.017342	0.872032	0.00488774	0.0249801	0.845277
cg16456172	0.00823749	0.00785983	0.297193	0.00495218	0.00443919	0.26734	-0.01033	0.00639442	0.109425
cg16456182	-0.00627021	0.0299873	0.834808	-0.0143106	0.0169367	0.400199	0.00213638	0.0243964	0.930397
cg16456252	-0.00947139	0.0189886	0.619042	0.000267463	0.0107247	0.980154	-0.000227546	0.0154483	0.988278
cg16456265	0.00662509	0.0263452	0.801976	-0.0114459	0.0148796	0.443605	0.0113544	0.0214333	0.597481
cg16456276	-0.0125259	0.015896	0.432603	0.014653	0.00897798	0.105866	-0.000663711	0.0129323	0.959173
cg16456337	0.00732586	0.00783887	0.352314	-6.48377e-06	0.00442736	0.998834	-0.00828899	0.00637736	0.196735
cg16456371	-0.0182106	0.011449	0.114923	0.00846419	0.00646632	0.193607	0.00509732	0.00931438	0.585449
cg16456423	-0.0387192	0.023183	0.0980788	0.00715699	0.0130936	0.585895	0.00930796	0.0188607	0.622755
cg16456442	-0.00208162	0.00983808	0.832868	0.006997	0.0055565	0.210933	-0.00493221	0.00800384	0.539171
cg16456503	0.00522026	0.00621102	0.402684	0.000460699	0.00350795	0.895784	-0.00290874	0.00505302	0.566175
cg16456533	0.010849	0.00845146	0.202278	-0.00181817	0.00477335	0.704101	-0.000493213	0.00687574	0.942961
cg16456543	-0.00135275	0.00902966	0.881221	0.00114295	0.00509991	0.823137	-0.00888629	0.00734615	0.229322
cg16456576	-0.002412	0.00850836	0.777403	-0.000912447	0.00480548	0.849799	0.0083142	0.00692204	0.232599
cg16456596	0.0264172	0.0238469	0.270665	-0.00396633	0.0134686	0.769009	-0.0158811	0.0194008	0.415013
cg16456796	0.00224974	0.0094125	0.811592	0.00694386	0.00531614	0.194547	-0.00344694	0.00765761	0.653609
cg16456797	-0.0162107	0.0369903	0.662175	0.0158123	0.020892	0.45095	0.0141458	0.0300937	0.639357
cg16456870	-0.0187604	0.0147939	0.207763	0.0119219	0.00835554	0.156809	0.0113455	0.0120357	0.348176
cg16456893	-0.027027	0.0445491	0.545467	-0.0129957	0.0251611	0.60667	-0.00268965	0.0362433	0.940994
cg16456906	0.00333653	0.00411123	0.419009	-0.00151558	0.002322	0.515475	-0.00112833	0.00334472	0.736576
cg16456919	-0.0297438	0.0478791	0.535892	0.0288595	0.0270419	0.288497	0.0224678	0.0389524	0.565396
cg16456937	-0.0177797	0.0157874	0.262831	0.00456069	0.00891664	0.610165	0.0107577	0.0128439	0.404312
cg16456980	0.0155171	0.0202125	0.444512	0.0221118	0.0114159	0.0556345	-0.0183544	0.016444	0.267077
cg16456991	-0.00932013	0.0339801	0.784446	-0.0047644	0.0191918	0.804459	-0.000279447	0.0276448	0.991955
cg16457010	-0.0168641	0.0088007	0.0582514	0.00522342	0.00497059	0.295905	0.00995751	0.00715987	0.167454
cg16457027	0.00260087	0.00311631	0.405973	-0.000319452	0.00176008	0.856351	-0.00216796	0.0025353	0.394575
cg16457059	0.0103762	0.0187024	0.580293	-0.015454	0.010563	0.146661	-0.00804052	0.0152155	0.598386
cg16457158	-0.00418425	0.00361088	0.249358	0.000683609	0.00203941	0.738191	0.00381584	0.00293766	0.197012
cg16457196	0.00031713	0.00813855	0.968996	0.00149626	0.00459662	0.745487	-0.00548339	0.00662118	0.409593
cg16457259	-0.0112009	0.00818344	0.174215	0.00112013	0.00462197	0.809016	0.00780607	0.00665769	0.243843
cg16457274	0.0168484	0.0332357	0.613339	0.00644677	0.0187714	0.732006	0.000692884	0.0270391	0.979608
cg16457280	0.00428142	0.0100766	0.67185	-0.00428015	0.00569121	0.453816	-0.00692668	0.00819788	0.400205
cg16457307	-0.0013346	0.0123591	0.914229	-0.00186706	0.00698036	0.789667	-0.00771494	0.0100548	0.444756
cg16457351	-0.0049886	0.0201499	0.804981	0.0125572	0.0113805	0.27256	0.00175994	0.0163931	0.914724
cg16457369	0.0109554	0.0136956	0.425688	0.00544742	0.00773519	0.482954	-0.0155091	0.0111421	0.167093
cg16457413	0.0376929	0.020416	0.0678745	0.0112348	0.0115308	0.332292	-0.0422401	0.0166096	0.0125511
cg16457436	0.0304556	0.0149058	0.043717	-0.00455274	0.00841874	0.589882	-0.019917	0.0121267	0.103711
cg16457440	0.00188797	0.0178169	0.915827	-0.00614169	0.0100629	0.543057	0.00135795	0.0144951	0.925552
cg16457477	0.0142098	0.00731128	0.0548192	-0.00841515	0.00412938	0.0442573	-0.0154969	0.00594814	0.0106081
cg16457478	0.0270925	0.029624	0.362675	-0.0173253	0.0167315	0.302989	-0.00995565	0.0241008	0.680447
cg16457489	-0.00414536	0.0202007	0.837835	-0.0019189	0.0114092	0.866781	-0.000208246	0.0164344	0.989916
cg16457505	-0.0210027	0.0163732	0.202607	0.0101489	0.00924751	0.275122	0.0121083	0.0133205	0.365583
cg16457524	0.0437657	0.0200367	0.0313266	-0.00125911	0.0113166	0.911636	-0.0255246	0.016301	0.120611
cg16457564	0.0432246	0.0341282	0.208323	-0.0116247	0.0192754	0.547847	-0.0517683	0.0277652	0.0652438
cg16457574	-0.000395277	0.00369885	0.915115	-0.001246	0.0020891	0.552263	0.000643629	0.00300923	0.831081
cg16457614	-0.00759928	0.0241372	0.753555	-0.00150188	0.0136326	0.912501	0.0194497	0.019637	0.324387
cg16457652	0.00485506	0.0211571	0.818977	-0.0097644	0.0119494	0.415829	0.0151213	0.0172125	0.381817
cg16457662	-0.0155577	0.0439346	0.724018	-0.0133676	0.0248141	0.591309	-0.00627021	0.0357433	0.861109
cg16457675	-0.0335246	0.0161798	0.0408914	0.00413961	0.00913828	0.651553	0.0350475	0.0131632	0.00906591
cg16457692	0.00230266	0.0372071	0.950778	0.00445413	0.0210144	0.832582	0.0138496	0.0302701	0.648299
cg16457756	-0.0456823	0.0255172	0.076501	0.00173615	0.014412	0.904361	0.0167751	0.0207597	0.421013
cg16457778	-0.0162841	0.00910718	0.0768587	0.00232353	0.00514369	0.652466	0.0139694	0.00740921	0.0623361
cg16457786	-0.000390053	0.00603387	0.948589	-0.00148551	0.0034079	0.663867	-0.000167129	0.00490889	0.97291
cg16457797	-0.0559045	0.0352578	0.116053	0.0343389	0.0199134	0.0877871	0.0519548	0.0286842	0.0731626
cg16457837	0.0172284	0.0350051	0.623701	-0.000643716	0.0197707	0.974092	-0.0452377	0.0284787	0.1154
cg16457842	-0.107946	0.0270034	0.000124129	0.012966	0.0152514	0.397314	0.0854108	0.0219688	0.000184147
cg16457876	0.0175185	0.0513685	0.733806	0.013529	0.0290127	0.642026	-0.00883668	0.0417912	0.832977
cg16457916	0.00401834	0.0366452	0.912907	0.0147512	0.020697	0.477713	0.00746353	0.0298129	0.802845
cg16457989	0.00199073	0.0106294	0.851824	0.00158209	0.00600345	0.792695	-0.00714568	0.00864764	0.410632
cg16458002	-0.0105786	0.0161488	0.513958	-0.00423225	0.00912076	0.64366	0.0172356	0.013138	0.192622
cg16458021	0.000296095	0.00273018	0.913859	-0.00105756	0.001542	0.494433	0.00172198	0.00222116	0.440053
cg16458058	-0.00107721	0.00998909	0.914344	-0.00488528	0.00564179	0.388654	0.00631444	0.00812669	0.43903
cg16458059	-0.0088779	0.0230721	0.701227	0.0139619	0.013031	0.286606	0.00936804	0.0187704	0.618838
cg16458123	-0.00517355	0.0238664	0.828837	-0.0331504	0.0134796	0.0156733	0.00192805	0.0194166	0.921104
cg16458138	-0.00849305	0.0104643	0.418978	0.00861694	0.00591021	0.148045	0.00709054	0.00851333	0.406941
cg16458153	-0.0231392	0.0246734	0.350642	-0.00147589	0.0139354	0.915871	0.00719956	0.0200732	0.720617
cg16458170	-0.00214128	0.0035512	0.547919	0.00113307	0.0020057	0.573416	0.00271243	0.0028891	0.350116
cg16458196	-0.00242154	0.0124519	0.846208	0.00329948	0.00703275	0.639998	0.00560828	0.0101303	0.581103
cg16458205	-0.00265185	0.010301	0.797382	0.00016958	0.00581795	0.976806	-0.00137756	0.00838044	0.869772
cg16458226	0.0148979	0.0301342	0.622141	-0.0156199	0.0170197	0.360999	-0.0159531	0.0245159	0.516746
cg16458256	-0.0242908	0.0117122	0.0407031	0.0105438	0.00661498	0.114172	0.0116759	0.00952852	0.223376
cg16458269	0.00470949	0.0103548	0.650252	-0.00453801	0.00584836	0.43965	-0.00227763	0.00842425	0.787447
cg16458371	0.00630311	0.0108144	0.561336	0.0020649	0.0061079	0.736034	-0.010286	0.0087981	0.245195
cg16458417	0.0106748	0.0229573	0.642973	0.00472956	0.0129662	0.716076	-0.0119267	0.0186771	0.524589
cg16458436	-0.00884344	0.017798	0.620387	-0.00142235	0.0100522	0.887769	0.00109899	0.0144797	0.939655
cg16458455	-0.00855154	0.0414271	0.836888	-0.00386799	0.0233978	0.869037	-0.0098921	0.0337033	0.769757
cg16458494	0.0158167	0.0101088	0.120889	-0.000313107	0.0057094	0.956377	-0.0103833	0.00822407	0.209749
cg16458507	-0.00327652	0.00767515	0.670388	-0.00226439	0.00433489	0.602596	-0.00122247	0.00624417	0.845189
cg16458536	0.00279109	0.0293811	0.924512	-0.0143342	0.0165943	0.389805	-0.00126767	0.0239032	0.957813
cg16458577	0.020475	0.0309978	0.510464	-0.0148244	0.0175074	0.399199	0.0121163	0.0252185	0.631975
cg16458589	-0.0128593	0.0358161	0.720341	-0.0027922	0.0202288	0.890499	-0.00660158	0.0291384	0.821238
cg16458671	0.00296559	0.00533565	0.57961	-0.00406055	0.00301355	0.180948	0.000386362	0.00434086	0.929259
cg16458705	-0.0114943	0.012555	0.362168	0.00393521	0.007091	0.580188	0.00631053	0.0102142	0.538127
cg16458721	-0.0138213	0.0208229	0.508407	-0.00629424	0.0117607	0.593729	0.024362	0.0169406	0.153597
cg16458752	0.0108699	0.0220695	0.623446	-0.0020547	0.0124647	0.869409	-0.00612412	0.0179548	0.733769
cg16458822	-0.00579179	0.0773399	0.940457	0.0121319	0.0436812	0.7818	0.0253674	0.0629204	0.687704
cg16458834	-0.0150437	0.0335931	0.65527	0.0230854	0.0189732	0.226627	-0.0151931	0.0273299	0.579537
cg16458838	0.00772734	0.0169285	0.649063	0.0199404	0.00956114	0.0396157	-0.00112283	0.0137723	0.935188
cg16458864	-0.0186712	0.0299381	0.5343	0.00843805	0.0169089	0.618876	0.000223282	0.0243563	0.992704
cg16458866	-0.0429767	0.019677	0.0313399	0.0124294	0.0111135	0.266127	0.0351736	0.0160084	0.0303624
cg16458868	-0.000754056	0.0149314	0.959826	0.00114933	0.00843317	0.891874	-0.00624641	0.0121475	0.608261
cg16459020	0.00327661	0.00733904	0.656248	-0.000181273	0.00414506	0.965207	-0.00640001	0.00597073	0.286398
cg16459059	0.00390048	0.0146668	0.790845	0.0053554	0.00828373	0.51947	-0.00952797	0.0119323	0.426509
cg16459103	0.00827255	0.00889247	0.354509	-0.000559179	0.00502243	0.911577	-0.00645215	0.00723453	0.374656
cg16459116	-0.0123448	0.00884142	0.165796	0.00152737	0.00499359	0.760356	0.0110631	0.007193	0.127263
cg16459120	-0.00693274	0.0171531	0.68697	-0.00128539	0.00968801	0.894719	0.00193582	0.0139551	0.889958
cg16459157	0.0016432	0.0127783	0.897943	-0.00628672	0.00721711	0.385836	-0.000676652	0.0103959	0.948236
cg16459171	-0.0060119	0.0337148	0.858843	0.00492661	0.019042	0.796391	0.00270249	0.0274289	0.921715
cg16459182	0.0048428	0.00481469	0.316971	-0.00133193	0.00271931	0.625366	-0.00397319	0.00391702	0.312919
cg16459199	0.0154517	0.0136003	0.258673	-0.0155225	0.00768137	0.0460289	-0.0111733	0.0110646	0.315065
cg16459265	-0.0561118	0.0282542	0.0498314	0.00424047	0.0159579	0.791006	0.0298073	0.0229864	0.197768
cg16459276	-0.0111542	0.0314256	0.723397	-0.0222264	0.017749	0.213455	0.0039672	0.0255665	0.877005
cg16459281	-0.049638	0.0384081	0.199263	0.0188841	0.0216927	0.38614	0.04836	0.0312472	0.124928
cg16459346	-0.00190727	0.0115441	0.869114	-0.00283097	0.00652004	0.665101	0.000412661	0.00939177	0.965043
cg16459349	-0.0116831	0.0325126	0.720113	-0.0125753	0.018363	0.495076	0.00841119	0.0264508	0.751167
cg16459364	-0.00130542	0.0072032	0.856563	-0.00499933	0.00406834	0.222075	0.00165286	0.00586022	0.778501
cg16459373	-0.00105595	0.025388	0.966908	-0.00278937	0.014339	0.846164	-0.0127559	0.0206546	0.538284
cg16459378	0.000854995	0.0513699	0.986755	0.0202674	0.0290135	0.486486	0.00338636	0.0417923	0.935585
cg16459382	-0.000306872	0.0349009	0.993002	0.0138158	0.0197119	0.485032	0.00344837	0.0283938	0.903585
cg16459391	-0.0123653	0.0119381	0.302853	-0.00184429	0.0067426	0.785023	0.014459	0.00971235	0.139771
cg16459412	-0.00945364	0.0177975	0.596498	-0.0039259	0.010052	0.696969	0.00746604	0.0144793	0.60727
cg16459416	-0.00960374	0.0161046	0.552326	0.0180342	0.00909579	0.0502002	0.0087747	0.013102	0.50461
cg16459480	-0.00899336	0.00822659	0.276984	0.00934846	0.00464634	0.0469643	0.00323945	0.0066928	0.629452
cg16459491	-0.0189743	0.00720219	0.00979389	0.003215	0.00406776	0.431225	0.0091485	0.00585939	0.121667
cg16459519	0.00146046	0.00521918	0.780201	-0.00278771	0.00294777	0.346626	-0.00134521	0.0042461	0.75206
cg16459646	-0.0364325	0.0192539	0.0614146	-0.0047886	0.0108745	0.660653	0.0321967	0.0156642	0.0424965
cg16459662	-0.0161977	0.0220754	0.464857	0.0214373	0.0124681	0.0887029	0.0146713	0.0179596	0.415962
cg16459811	0.00717876	0.00780418	0.359904	-0.00133643	0.00440776	0.762382	-0.00821355	0.00634915	0.198828
cg16459881	-0.0205623	0.0205719	0.319998	0.00646791	0.0116189	0.579022	0.00794119	0.0167364	0.63621
cg16459890	-0.0481346	0.0427106	0.262497	0.00744387	0.0241228	0.758294	0.0346511	0.0347475	0.321112
cg16459902	-0.0223306	0.045358	0.623595	0.0192841	0.025618	0.453402	0.0201519	0.0369013	0.586236
cg16459944	0.0183231	0.0106581	0.0887413	-0.00881779	0.00601966	0.146167	-0.0110676	0.00867099	0.204832
cg16459952	0.00636968	0.00920307	0.490495	-0.0061299	0.00519785	0.241128	-0.00472801	0.00748722	0.529199
cg16459981	0.00864617	0.0321922	0.788818	-0.0107817	0.018182	0.554557	-0.00840113	0.0261902	0.749065
cg16460004	0.0168368	0.029378	0.567885	-0.0211475	0.0165926	0.205494	-0.0064335	0.0239007	0.78836
cg16460111	-0.0287623	0.0129502	0.0286536	0.00460378	0.0073142	0.530532	0.0178085	0.0105357	0.0941485
cg16460157	-0.0699842	0.0441903	0.116484	0.052642	0.0249585	0.0374773	0.0367648	0.0359513	0.309002
cg16460164	0.00310682	0.0110331	0.778851	0.00164032	0.00623145	0.792924	-0.00271032	0.00897606	0.76333
cg16460272	-0.0154411	0.0259109	0.552594	-0.00812734	0.0146343	0.579913	0.0137707	0.02108	0.51512
cg16460342	0.00425301	0.0282683	0.880717	-0.00736238	0.0159658	0.645724	-0.0122851	0.0229978	0.594423
cg16460356	-0.000516921	0.00349141	0.882604	0.00185423	0.00197193	0.34937	0.00232085	0.00284046	0.415871
cg16460383	0.00907314	0.0449458	0.840438	-0.0154189	0.0253852	0.544991	0.0148119	0.036566	0.686306
cg16460384	0.000878119	0.0317041	0.97796	-0.00642968	0.0179063	0.720313	0.00597196	0.0257931	0.817383
cg16460462	-0.0235023	0.0266025	0.379148	-0.0229357	0.015025	0.130104	0.0240813	0.0216426	0.268567
cg16460466	-0.00344656	0.00299414	0.252491	-0.000183205	0.00169108	0.91395	0.0014018	0.0024359	0.566288
cg16460477	0.0324983	0.0275576	0.24114	-0.022307	0.0155644	0.154983	-0.0218664	0.0224197	0.331802
cg16460495	-0.0105435	0.0320316	0.742738	-0.00333773	0.0180913	0.854008	-0.00881683	0.0260595	0.735835
cg16460498	-0.0317558	0.0277658	0.255533	0.013462	0.015682	0.392745	0.0234004	0.0225891	0.30279
cg16460553	0.00863656	0.0306688	0.778838	-0.0101394	0.0173216	0.559648	-0.01421	0.0249508	0.570306
cg16460629	-0.00712112	0.019645	0.717767	0.00241248	0.0110954	0.828325	0.00315798	0.0159823	0.843774
cg16460669	-0.0104288	0.0319314	0.744667	-0.000822972	0.0180347	0.963696	0.0153525	0.025978	0.555893
cg16460670	0.0264123	0.0134626	0.0526099	-0.0123344	0.00760359	0.107976	-0.0202856	0.0109526	0.0670172
cg16460686	0.0251201	0.0346316	0.469965	0.000846288	0.0195598	0.965577	-0.0101274	0.0281748	0.720034
cg16460699	0.00275793	0.0029352	0.349731	-0.0017105	0.00165779	0.304708	-0.00151421	0.00238795	0.527491
cg16460810	-0.0231396	0.00908869	0.0124553	0.00186991	0.00513325	0.716438	0.0201448	0.00739417	0.00762887
cg16460816	0.00844578	0.0187357	0.653139	-0.00537023	0.0105818	0.612947	0.00757941	0.0152425	0.620123
cg16460860	-0.000221312	0.0214832	0.991802	-0.00403647	0.0121336	0.740095	-0.00297295	0.0174778	0.865283
cg16460994	-0.0272504	0.010249	0.00915938	0.0154638	0.00578861	0.00884559	0.0254071	0.00833817	0.00296961
cg16461012	0.0236527	0.0177403	0.185532	-0.00881138	0.0100196	0.38133	-0.0157519	0.0144327	0.277772
cg16461052	0.00017773	0.00536704	0.97365	0.0020397	0.00303128	0.502604	-1.02264e-05	0.00436639	0.998136
cg16461102	-0.00208091	0.00605768	0.731946	-9.83177e-05	0.00342135	0.977133	-0.00565883	0.00492827	0.253665
cg16461134	0.0283007	0.0266865	0.291528	-0.0101932	0.0150724	0.500455	-0.0157757	0.021711	0.469188
cg16461139	0.0113613	0.00967817	0.243276	-0.000572637	0.00546618	0.91678	-0.0072499	0.00787374	0.359432
cg16461246	-0.00698929	0.0185811	0.707618	-0.000948646	0.0104945	0.928158	0.000269182	0.0151168	0.985829
cg16461248	-0.0112223	0.0136918	0.41441	0.00948292	0.00773304	0.223029	0.00815393	0.011139	0.465907
cg16461251	0.0331991	0.0225369	0.143928	-0.0208135	0.0127287	0.105224	-0.0212126	0.018335	0.250107
cg16461316	-0.00476906	0.0138216	0.730802	0.00140525	0.0078064	0.857514	0.0099393	0.0112447	0.378908
cg16461320	-0.00627608	0.00902816	0.488596	0.00453745	0.00509907	0.375721	0.000216192	0.00734493	0.976578
cg16461335	-0.00182567	0.0217183	0.933179	-0.00520341	0.0122664	0.67235	0.0141323	0.0176691	0.425741
cg16461337	0.0384176	0.0332417	0.250612	-0.0111425	0.0187748	0.554226	-0.018282	0.027044	0.500628
cg16461345	0.00386073	0.00313233	0.220696	-0.000544142	0.00176913	0.759057	-0.00241632	0.00254833	0.345361
cg16461350	-0.0115911	0.0100302	0.250649	0.0016511	0.00566503	0.771319	0.00650562	0.00816017	0.427238
cg16461423	0.00195292	0.00769102	0.800087	0.00313961	0.00434385	0.471542	-0.00240384	0.00625708	0.701678
cg16461427	0.0394548	0.0132856	0.00374769	-0.0145516	0.00750364	0.0553448	-0.0199209	0.0108086	0.0683419
cg16461485	0.00495615	0.0240669	0.837271	0.00850869	0.0135928	0.532791	-0.0110468	0.0195798	0.573909
cg16461522	0.0431371	0.0616692	0.485902	-0.0197242	0.0348305	0.57249	-0.0471126	0.0501714	0.350023
cg16461538	-0.000108312	0.0103501	0.991672	0.00533356	0.00584571	0.363803	-0.000241195	0.00842042	0.977207
cg16461549	0.0152572	0.015298	0.321058	0.0031404	0.00864022	0.717042	-0.0101735	0.0124458	0.415668
cg16461551	0.0050832	0.0130921	0.698663	-0.00608712	0.00739438	0.412388	-0.00262441	0.0106512	0.805891
cg16461692	0.0154003	0.0168774	0.363756	0.0104294	0.0095323	0.276588	-0.0242393	0.0137308	0.0806231
cg16461729	0.00610966	0.00456804	0.184162	-0.00129925	0.00258001	0.615684	-0.00390825	0.00371636	0.295554
cg16461735	-0.0178018	0.0096271	0.0674529	0.00882819	0.00543734	0.107669	0.0113212	0.00783219	0.151516
cg16461781	0.00315049	0.0204093	0.877639	-0.0139393	0.0115271	0.22947	-0.0034879	0.0166041	0.834055
cg16461890	0.0113418	0.0127325	0.375229	-0.00120185	0.00719123	0.867615	0.00172818	0.0103586	0.867843
cg16461950	0.0167841	0.0141228	0.237531	-0.00991404	0.00797649	0.216867	-0.00211908	0.0114897	0.854055
cg16461996	-0.00388754	0.0316863	0.902605	-0.0121528	0.0178963	0.498694	-0.000467278	0.0257786	0.985575
cg16462006	0.0589498	0.0400999	0.144745	-0.0370108	0.0226482	0.105434	-0.0700305	0.0326235	0.0342914
cg16462011	0.00947395	0.0093248	0.312134	-0.00417649	0.00526661	0.429685	-0.00807632	0.00758626	0.289674
cg16462036	0.00273946	0.00890592	0.75904	-0.00568411	0.00503002	0.261219	-0.00178912	0.00724547	0.80548
cg16462073	0.0137778	0.0121649	0.260152	-0.00926595	0.00687069	0.180568	-0.0136394	0.00989686	0.171294
cg16462075	-0.00255332	0.0244184	0.916934	-0.00238525	0.0137914	0.863046	0.0057444	0.0198658	0.773069
cg16462136	0.00317459	0.00798434	0.691789	-0.00257003	0.00450952	0.570042	-0.00349826	0.00649572	0.591419
cg16462183	0.00693424	0.0276262	0.802338	-0.0211732	0.0156031	0.177903	0.0126518	0.0224754	0.574777
cg16462237	0.000678155	0.00410036	0.868978	0.00162701	0.00231586	0.484001	-0.000710444	0.00333587	0.831792
cg16462245	-0.00843421	0.0122675	0.493375	0.00612638	0.0069286	0.378744	0.00161554	0.00998027	0.871739
cg16462254	0.0130338	0.0203025	0.522385	-0.0150559	0.0114668	0.192247	-0.00314834	0.0165172	0.849226
cg16462291	-0.0134999	0.0324215	0.678037	0.00126606	0.0183115	0.945019	-0.006946	0.0263767	0.792843
cg16462297	-0.024005	0.010971	0.0310427	0.00798981	0.00619635	0.200281	0.0187154	0.0089255	0.0385816
cg16462315	-8.40519e-06	0.012863	0.99948	-0.00329003	0.00726499	0.65165	-0.00171982	0.0104648	0.869799
cg16462413	-0.00463566	0.0035681	0.196924	0.00229544	0.00201525	0.257465	0.00129108	0.00290285	0.657473
cg16462433	-0.012257	0.0222058	0.582223	-0.00201023	0.0125417	0.872988	0.000145929	0.0180657	0.993571
cg16462449	-0.00214016	0.00953128	0.822804	0.00455178	0.00538322	0.399864	-0.00581623	0.00775424	0.455009
cg16462450	-0.0147577	0.0259904	0.571461	0.00266836	0.0146792	0.856133	0.011063	0.0211446	0.602012
cg16462462	0.009389	0.00838707	0.26568	-0.00432456	0.00473698	0.363517	-0.00782685	0.00682336	0.254146
cg16462525	-0.019716	0.0103612	0.0599918	0.0023718	0.00585194	0.68614	0.00833974	0.0084294	0.324922
cg16462528	0.0853574	0.0358585	0.0192283	-0.0129416	0.0202527	0.524308	-0.0638357	0.0291729	0.0310326
cg16462532	0.00645558	0.0153619	0.675234	-0.00632703	0.00867631	0.4676	0.0079239	0.0124977	0.527541
cg16462594	0.0011444	0.00907256	0.899881	-7.65879e-05	0.00512414	0.988105	-0.00302237	0.00738104	0.683083
cg16462711	0.00187515	0.0217756	0.931553	-0.00617902	0.0122987	0.616506	0.00264349	0.0177157	0.881689
cg16462745	-0.00975444	0.00907205	0.284917	0.00178785	0.00512385	0.727892	0.00638623	0.00738063	0.389005
cg16462793	0.00844763	0.00940422	0.371238	-0.00376083	0.00531146	0.480589	-0.00581584	0.00765087	0.448988
cg16463007	-0.000606877	0.0101385	0.95239	-0.00177826	0.00572619	0.756804	-0.00128348	0.00824826	0.876664
cg16463016	-0.0108228	0.0163417	0.509346	0.000428511	0.00922971	0.963064	0.0129521	0.0132949	0.332347
cg16463044	-0.00985384	0.00909188	0.28111	0.00525887	0.00513505	0.308304	0.00723326	0.00739676	0.330534
cg16463063	-0.00473191	0.0345021	0.891195	0.0221516	0.0194866	0.258411	-0.00140104	0.0280695	0.960293
cg16463094	0.00347418	0.0159734	0.828273	-0.006764	0.00902171	0.455203	-0.0126433	0.0129953	0.33299
cg16463100	-0.0160011	0.0143167	0.266449	0.00842937	0.00808601	0.299762	0.00756445	0.0116475	0.517566
cg16463148	-0.0380473	0.030761	0.219092	0.0167521	0.0173737	0.337307	0.0240855	0.0250258	0.338204
cg16463150	0.00608055	0.0162527	0.70912	0.00682848	0.00917946	0.458725	-0.00143705	0.0132225	0.913677
cg16463156	-0.017155	0.0119002	0.152612	0.00789389	0.00672119	0.243049	0.0105477	0.0096815	0.27862
cg16463165	-0.0295891	0.0163937	0.0741611	0.0146313	0.0092591	0.117283	0.0203068	0.0133372	0.131087
cg16463196	0.00532049	0.047266	0.910606	0.0129541	0.0266956	0.62858	0.00777173	0.0384536	0.840252
cg16463215	0.00359865	0.0198144	0.856257	0.00141808	0.0111911	0.899425	0.00383245	0.0161201	0.812577
cg16463229	0.0239258	0.0282865	0.399703	0.00438612	0.0159761	0.784245	-0.0142406	0.0230127	0.537474
cg16463378	-0.00249218	0.00932527	0.789838	0.00863205	0.00526687	0.104434	-0.0114279	0.00758664	0.135203
cg16463452	0.00978462	0.0281347	0.728753	-0.00367118	0.0158903	0.817772	-0.0089097	0.0228892	0.697933
cg16463459	0.00808986	0.0838364	0.923324	0.0284919	0.0473504	0.548748	0.0071652	0.0682056	0.916549
cg16463460	0.0234938	0.0237859	0.325722	-0.0168273	0.0134342	0.213343	-0.0168319	0.0193512	0.386529
cg16463557	-0.0186142	0.0173371	0.28561	0.00561376	0.00979191	0.567751	0.0118005	0.0141047	0.404832
cg16463558	0.0170172	0.0277795	0.541573	-0.00802425	0.0156897	0.610198	-0.011559	0.0226002	0.610183
cg16463564	-0.00777913	0.0222036	0.726825	-0.00487361	0.0125405	0.698393	-0.00291623	0.0180639	0.872079
cg16463573	-0.000667216	0.00366702	0.855997	0.000773131	0.00207112	0.709737	0.00011926	0.00298333	0.968194
cg16463697	-0.0330833	0.0157385	0.0381113	0.00788332	0.00888901	0.377325	0.0241966	0.0128041	0.0617473
cg16463700	0.0228316	0.0428521	0.595378	0.00192237	0.0242027	0.936854	-0.0037926	0.0348626	0.913594
cg16463733	0.00329459	0.00328444	0.318287	-0.00293659	0.00185504	0.116635	-0.000920651	0.00267208	0.731175
cg16463738	0.0315534	0.019906	0.116161	-0.0219723	0.0112428	0.0535115	-0.0133278	0.0161947	0.412519
cg16463745	0.00580622	0.00419496	0.169474	-0.00234096	0.0023693	0.325565	-0.00516988	0.00341284	0.133034
cg16463753	0.0111589	0.0184828	0.547408	-0.0217572	0.010439	0.0397414	0.00227678	0.0150368	0.879961
cg16463876	0.0115956	0.0194097	0.551612	-0.00729631	0.0109625	0.507251	-4.00301e-05	0.0157909	0.997983
cg16463941	0.0106757	0.0163512	0.515348	-0.0166563	0.00923507	0.0743676	-0.0201348	0.0133026	0.133346
cg16463956	-0.0108762	0.0162802	0.505661	0.0181337	0.00919496	0.051413	0.0139665	0.0132448	0.294254
cg16463963	-0.0476315	0.0260368	0.0703819	0.017731	0.0147055	0.23082	0.0286964	0.0211824	0.17862
cg16463964	-0.00209473	0.0106353	0.844267	0.000905119	0.00600677	0.880535	0.000191301	0.00865243	0.982406
cg16464007	0.00807791	0.0170969	0.637636	0.00413287	0.00965623	0.66959	-0.00353057	0.0139093	0.80016
cg16464045	0.00205079	0.00249271	0.412668	0.000557756	0.00140787	0.692841	-0.00266764	0.00202796	0.191435
cg16464073	-0.00732863	0.00378135	0.0554894	-0.000240327	0.00213569	0.910634	0.00431884	0.00307635	0.163514
cg16464144	0.0223342	0.011549	0.0560148	-0.00848229	0.00652282	0.196513	-0.0133343	0.00939577	0.159019
cg16464148	0.00263547	0.0149942	0.860841	0.000525689	0.00846867	0.95063	0.00163979	0.0121987	0.893343
cg16464274	0.00497649	0.00586286	0.398052	-0.00219143	0.00331131	0.509652	-0.00376844	0.00476977	0.431396
cg16464301	0.0291723	0.0280601	0.301067	-0.00567467	0.0158482	0.721066	-0.00399053	0.0228285	0.861594
cg16464316	-0.0234325	0.0207094	0.260609	-0.0102312	0.0116966	0.383867	0.0163648	0.0168483	0.333787
cg16464322	0.000941663	0.00616822	0.878977	-0.000978065	0.00348378	0.779496	-0.00116859	0.0050182	0.816348
cg16464328	0.0117666	0.00895524	0.191934	-0.00618354	0.00505787	0.224429	-0.00893147	0.00728559	0.223171
cg16464329	0.00165799	0.025206	0.947689	-0.00347526	0.0142362	0.807653	0.00551957	0.0205065	0.788371
cg16464373	-0.016387	0.0440667	0.710794	-0.0173217	0.0248887	0.488097	-0.00769416	0.0358508	0.830512
cg16464422	-0.0114603	0.012877	0.375655	0.00908898	0.00727285	0.21438	0.00815734	0.0104761	0.438057
cg16464483	0.00413283	0.00359977	0.253729	-0.00425598	0.00203313	0.0389035	-0.000844242	0.00292862	0.773746
cg16464494	0.00883847	0.041859	0.83321	-0.0220843	0.0236418	0.352536	-0.022202	0.0340547	0.515958
cg16464506	-0.019966	0.0185127	0.283457	0.0307662	0.0104559	0.00406408	0.00263468	0.0150611	0.861494
cg16464569	-0.0125287	0.0264155	0.636346	-0.00171978	0.0149193	0.908466	0.00829721	0.0214905	0.700269
cg16464657	0.00208788	0.0476847	0.965165	0.0141687	0.0269321	0.600015	0.00254071	0.0387942	0.947916
cg16464659	0.0591308	0.0304782	0.0552419	-0.0417551	0.017214	0.0171106	-0.0477694	0.0247958	0.0569372
cg16464704	0.00982996	0.0060214	0.105782	-0.00443795	0.00340086	0.194966	-0.00566874	0.00489875	0.250011
cg16464735	0.00305103	0.0123634	0.805595	0.0071814	0.00698277	0.306271	-0.0060526	0.0100583	0.548728
cg16464758	0.00711413	0.00776883	0.362058	-0.0034473	0.0043878	0.433965	-0.00652174	0.00632039	0.304678
cg16464775	-0.0151553	0.0214536	0.481602	0.00163894	0.0121169	0.892683	0.0206668	0.0174537	0.23924
cg16464813	-0.0464999	0.0206062	0.0262548	0.0138788	0.0116383	0.23594	0.0143527	0.0167644	0.394005
cg16464860	0.00471162	0.00941142	0.617755	0.00313118	0.00531553	0.557175	-0.00293557	0.00765673	0.702256
cg16464924	0.00301519	0.0798995	0.969974	-0.0662845	0.0451269	0.145077	0.0449519	0.0650028	0.490862
cg16464933	-0.0015551	0.00304274	0.610441	-0.000269273	0.00171853	0.875813	0.000462536	0.00247544	0.852165
cg16464939	0.00315608	0.00453037	0.487672	0.000338695	0.00255873	0.894964	-0.0025124	0.00368572	0.497062
cg16464950	-0.000543791	0.0129159	0.966503	0.00261656	0.00729486	0.720602	0.00733851	0.0105078	0.486591
cg16465012	-0.0145071	0.0484155	0.765089	0.0248218	0.0273449	0.366248	0.0118938	0.0393888	0.763324
cg16465027	0.00305934	0.044539	0.945377	-0.00861471	0.0251554	0.732738	-0.0279064	0.036235	0.443064
cg16465083	0.00562764	0.0204999	0.784263	-0.0077417	0.0115783	0.505296	0.000860986	0.0166778	0.958933
cg16465128	0.00162847	0.00471906	0.730771	-0.00480224	0.0026653	0.0746573	0.00408361	0.00383922	0.290099
cg16465129	-0.00619703	0.00928441	0.506043	-0.00282034	0.00524379	0.591904	0.00915817	0.00755339	0.228252
cg16465161	0.0338209	0.0337452	0.318694	-0.00185715	0.0190591	0.922575	-0.0227485	0.0274536	0.409335
cg16465187	0.000423899	0.0027659	0.878509	-0.00228961	0.00156217	0.14594	0.000310894	0.00225021	0.890396
cg16465280	0.00618814	0.039786	0.876719	-0.00514963	0.0224709	0.819216	-0.000427658	0.0323681	0.989485
cg16465369	0.0165022	0.0145367	0.259056	-0.0101113	0.00821023	0.221064	-0.0165225	0.0118264	0.165544
cg16465403	-0.0240807	0.0157729	0.130054	0.00410272	0.00890846	0.646147	0.0166047	0.0128322	0.198709
cg16465407	-0.0190998	0.0170482	0.265309	-0.00994343	0.00962877	0.304296	0.0159614	0.0138697	0.252611
cg16465430	-0.00640979	0.0332868	0.8477	-0.0164179	0.0188002	0.384645	-0.00519659	0.0270807	0.848223
cg16465502	-0.00207975	0.00504547	0.681091	0.00138879	0.00284966	0.627097	0.00100499	0.00410477	0.807097
cg16465530	0.00125549	0.0150571	0.933718	-0.00369141	0.00850416	0.665191	-0.00198545	0.0122498	0.871576
cg16465560	0.00296418	0.00319026	0.355103	-0.00162458	0.00180184	0.369468	-0.00151275	0.00259546	0.561335
cg16465598	-0.0479411	0.0357908	0.183513	0.0258549	0.0202145	0.203908	0.0220966	0.0291179	0.449753
cg16465643	-0.0243853	0.0147496	0.101473	0.00651215	0.00833051	0.436262	0.0157674	0.0119996	0.191918
cg16465649	0.00387466	0.0108792	0.722491	0.00189245	0.0061445	0.758743	-0.00338944	0.00885082	0.702585
cg16465663	-0.0495617	0.03158	0.119777	0.00266096	0.0178362	0.881711	0.0189571	0.0256921	0.462365
cg16465695	-0.00579815	0.00950889	0.543431	0.0104424	0.00537058	0.0547187	0.00198276	0.00773602	0.798255
cg16465716	0.00135484	0.0220613	0.951156	0.00587337	0.0124601	0.638422	-0.00387408	0.0179481	0.829554
cg16465717	0.0158607	0.0321877	0.623287	-0.0138862	0.0181795	0.446798	-0.017529	0.0261865	0.50482
cg16465768	0.00335015	0.0133093	0.801788	-0.0028348	0.00751702	0.706902	0.0055268	0.0108279	0.610902
cg16465769	0.00363134	0.0128851	0.778672	0.00435846	0.00727743	0.550621	-0.00456619	0.0104827	0.664091
cg16465844	-0.0026294	0.010824	0.808572	-0.00187777	0.00611332	0.759373	0.00624539	0.00880591	0.479868
cg16465882	0.00673018	0.0181651	0.711809	-0.0131093	0.0102596	0.20435	-0.00429405	0.0147783	0.771999
cg16465929	0.000949758	0.0115138	0.934427	-0.0090127	0.00650296	0.168911	0.00204268	0.00936716	0.827829
cg16465939	0.00611536	0.011378	0.592158	-0.00966993	0.00642622	0.135601	-0.00700638	0.00925662	0.450922
cg16465944	-0.00939631	0.00791532	0.238056	-0.00423292	0.00447053	0.346045	0.00381152	0.00643956	0.555287
cg16465952	-0.0332481	0.0174417	0.0595485	0.0141791	0.00985098	0.153235	0.0195954	0.0141898	0.170435
cg16466057	0.0058287	0.0149797	0.698043	0.00249794	0.00846049	0.768429	0.00178907	0.0121869	0.883589
cg16466065	0.00138982	0.00531335	0.794202	-0.00425544	0.00300096	0.159355	-4.8125e-05	0.00432272	0.99114
cg16466107	-0.00554805	0.035182	0.875021	0.00189484	0.0198706	0.924224	0.00341177	0.0286226	0.905362
cg16466154	-0.0241777	0.0301503	0.424547	-0.00203123	0.0170287	0.905296	0.0124096	0.024529	0.614051
cg16466201	-0.00838953	0.0114849	0.466839	0.00771833	0.00648664	0.236968	0.00462502	0.00934365	0.621715
cg16466203	0.00361572	0.0041495	0.385686	-0.00378746	0.00234362	0.109294	-0.00232469	0.00337585	0.492687
cg16466254	-0.000432073	0.0108682	0.968369	-2.77814e-05	0.00613833	0.996398	0.000405765	0.00884193	0.963491
cg16466270	-0.0308959	0.0201248	0.127954	0.029187	0.0113664	0.0117441	0.021553	0.0163727	0.191112
cg16466278	-0.00503174	0.0136105	0.712406	-0.00349465	0.00768712	0.650395	0.00157112	0.0110729	0.887459
cg16466303	0.0151804	0.0100104	0.132622	0.00260235	0.00565384	0.646335	-0.00817237	0.00814406	0.318102
cg16466314	0.00462946	0.00267607	0.0867877	-0.0029039	0.00151143	0.0576009	-0.00294136	0.00217713	0.179798
cg16466334	0.00534469	0.0118044	0.651714	-0.00101429	0.00666706	0.879393	-0.00448672	0.00960354	0.641398
cg16466335	-0.00255533	0.00484917	0.59941	0.00302472	0.00273879	0.272124	0.000107993	0.00394507	0.978217
cg16466357	-0.0101955	0.0269287	0.705795	0.00573218	0.0152092	0.707071	0.00256106	0.021908	0.907178
cg16466397	-0.0116774	0.0458626	0.799553	-0.0170062	0.025903	0.51302	0.00140357	0.0373119	0.970069
cg16466398	0.0480978	0.0271631	0.0797189	-0.0289907	0.0153416	0.0617558	-0.0348329	0.0220987	0.118193
cg16466421	-0.0026627	0.00375627	0.480089	0.00146146	0.00212153	0.492532	0.00311222	0.00305594	0.310988
cg16466485	0.0103265	0.031122	0.740744	-0.00698139	0.0175776	0.692101	-0.0140173	0.0253195	0.581104
cg16466613	-0.0320278	0.0161921	0.0507375	-0.00087608	0.00914521	0.923878	0.0172046	0.0131732	0.194598
cg16466635	0.0064656	0.00596519	0.281074	-0.00508677	0.00336911	0.134305	-0.0028547	0.00485302	0.55773
cg16466652	0.0100124	0.0247349	0.686516	0.006214	0.0139702	0.657442	0.00429489	0.0201233	0.831436
cg16466682	-0.0006228	0.0346426	0.985693	0.0123169	0.019566	0.530482	0.0122129	0.0281838	0.665725
cg16466690	0.00793679	0.0027765	0.00519908	-0.00301241	0.00156815	0.0576389	-0.00497894	0.00225884	0.0298505
cg16466750	0.00100405	0.0107882	0.926039	0.000336179	0.00609314	0.956113	-0.00619187	0.00877684	0.482186
cg16466799	-0.0280729	0.0361528	0.43932	0.00879777	0.0204189	0.667514	0.0216562	0.0294124	0.463309
cg16466810	0.00358046	0.0284681	0.900171	-0.0125407	0.0160787	0.437295	-0.00742838	0.0231604	0.749094
cg16466831	0.00517346	0.00407345	0.207076	-0.00322132	0.00230067	0.164621	-0.00332267	0.00331399	0.318514
cg16466850	-0.00138329	0.00278361	0.620343	0.00102858	0.00157217	0.514489	0.000257167	0.00226463	0.90982
cg16466870	-0.00570629	0.0118812	0.6321	0.00691178	0.00671046	0.305545	0.00902331	0.00966605	0.352854
cg16466881	0.00971702	0.0122012	0.427725	0.00102726	0.00689117	0.881805	-0.00145632	0.00992635	0.883661
cg16466893	0.00333749	0.00631764	0.598499	-0.00148274	0.00356817	0.67865	-0.00322049	0.00513976	0.532389
cg16466899	-0.0014104	0.00504541	0.780418	6.49414e-06	0.00284962	0.998186	0.00334351	0.00410473	0.417304
cg16466912	-0.00939197	0.00911301	0.30526	6.58951e-05	0.00514698	0.989811	0.0125217	0.00741395	0.0944102
cg16466932	-0.00738813	0.0269886	0.784853	0.00868367	0.015243	0.570197	0.0142168	0.0219567	0.518828
cg16467015	-0.0252584	0.0203286	0.217016	0.0116794	0.0114815	0.311547	0.0105137	0.0165385	0.526449
cg16467063	-0.00254672	0.0125629	0.839776	0.000622701	0.00709545	0.930246	0.00413843	0.0102206	0.686426
cg16467082	0.0119262	0.0190216	0.532129	-0.0120667	0.0107433	0.264102	-0.00214512	0.0154751	0.890037
cg16467105	0.00267759	0.00302867	0.378816	-0.0040835	0.00171058	0.0188957	-0.0013631	0.002464	0.581381
cg16467110	0.0375916	0.0500552	0.454451	0.0108847	0.0282709	0.701062	-0.026715	0.0407227	0.513348
cg16467162	0.00881785	0.0125024	0.4823	-0.00866901	0.00706127	0.222507	-0.00605486	0.0101714	0.553026
cg16467231	0.0192896	0.0574663	0.737839	-0.0122983	0.0324567	0.705572	-0.0114819	0.0467521	0.806512
cg16467235	5.4805e-05	0.00216313	0.979839	0.000793848	0.00122173	0.517358	-0.00129434	0.00175983	0.463799
cg16467262	-0.00570039	0.0121013	0.638647	-0.00258689	0.00683475	0.705885	-0.00531444	0.00984508	0.590555
cg16467318	0.0154642	0.00967704	0.113256	-0.00226506	0.00546555	0.679469	-0.0125181	0.00787283	0.115047
cg16467339	-0.0351836	0.015827	0.0285126	0.00984758	0.008939	0.273316	0.0191809	0.0128762	0.139529
cg16467382	0.021602	0.0189255	0.256476	-0.0106676	0.010689	0.320739	-0.0146177	0.015397	0.344757
cg16467465	0.00105335	0.00387394	0.786265	-0.00166071	0.00218798	0.449666	0.00205122	0.00315167	0.516675
cg16467507	0.00499525	0.0111392	0.654827	-0.00303758	0.00629137	0.630302	-0.000275844	0.00906237	0.975779
cg16467623	-0.00348598	0.00881406	0.693332	-3.90321e-05	0.00497814	0.99376	0.00177463	0.00717074	0.805053
cg16467625	0.0212275	0.0179611	0.240123	-0.0077985	0.0101444	0.443889	-0.0230088	0.0146124	0.118569
cg16467628	-0.00584808	0.00346198	0.0943542	0.00389242	0.00195531	0.0492994	0.00330661	0.00281651	0.243237
cg16467648	0.000998354	0.0275515	0.971168	0.0164244	0.015561	0.293798	-0.00431353	0.0224147	0.847794
cg16467656	0.0116495	0.00852163	0.174736	-0.00441153	0.00481298	0.361607	-0.00725542	0.00693283	0.297891
cg16467663	0.0110826	0.0186536	0.553797	-0.00564347	0.0105355	0.593405	-0.00327971	0.0151758	0.829348
cg16467687	-0.02484	0.0164423	0.134073	0.00652656	0.00928652	0.483847	0.00619093	0.0133767	0.644524
cg16467700	-0.00477282	0.0384909	0.90157	0.0257587	0.0217395	0.23893	0.00219104	0.0313145	0.944361
cg16467725	0.0063181	0.0285642	0.825405	-0.0120204	0.0161329	0.458005	0.0150946	0.0232386	0.517502
cg16467738	0.0129573	0.0124327	0.299884	-0.00554381	0.00702192	0.431725	-0.0143673	0.0101147	0.158655
cg16467757	0.0558663	0.0233712	0.0187416	-0.0177407	0.0132	0.182052	-0.0489269	0.0190138	0.011574
cg16467775	0.00374592	0.0210735	0.859282	0.00118156	0.0119022	0.921125	-0.000802944	0.0171445	0.962741
cg16467811	0.00766515	0.0195475	0.695814	-0.0129426	0.0110403	0.243919	-0.0136101	0.015903	0.394187
cg16467854	-0.00248492	0.00322933	0.443456	0.00170668	0.00182391	0.351715	-0.000433964	0.00262725	0.869144
cg16467906	0.000642267	0.0046449	0.890308	0.004554	0.00262342	0.085724	0.002538	0.00377889	0.503402
cg16467919	0.0127441	0.00908437	0.163819	0.00126368	0.00513081	0.805971	-0.00914172	0.00739065	0.219069
cg16467921	-0.00584039	0.0281145	0.835866	-0.0159626	0.0158789	0.317242	-0.00381393	0.0228727	0.867914
cg16467929	0.0134708	0.0236358	0.570027	-0.00573032	0.0133494	0.668678	-0.00442002	0.019229	0.818678
cg16467971	0.00753015	0.0278903	0.787735	-0.00963393	0.0157523	0.542227	0.0117648	0.0226904	0.605283
cg16467990	-0.00120101	0.00537336	0.823603	-0.00180127	0.00303485	0.554195	0.000640217	0.00437153	0.883866
cg16468079	-0.000805633	0.00260525	0.7578	0.000699453	0.00147143	0.635592	0.00013625	0.00211952	0.948876
cg16468082	0.0114164	0.0107398	0.290392	0.00153931	0.00606576	0.800205	-0.0168145	0.0087374	0.0572009
cg16468121	-0.0593886	0.0217063	0.0073838	-0.000679388	0.0122596	0.955919	0.0380908	0.0176593	0.0334524
cg16468136	-0.0386613	0.0431639	0.372616	0.0276113	0.0243788	0.260147	0.026294	0.0351163	0.45579
cg16468168	-0.00167465	0.00827932	0.840126	0.00255262	0.00467612	0.586386	-0.000965328	0.0067357	0.886335
cg16468174	-0.028114	0.0196312	0.155296	-0.00104895	0.0110876	0.924821	0.0258905	0.0159711	0.108213
cg16468182	0.0152303	0.0212031	0.474276	0.000847349	0.0119754	0.943735	-0.00658446	0.0172499	0.703503
cg16468183	-6.43742e-05	0.0106993	0.995212	0.000847536	0.00604294	0.888749	-0.00539895	0.00870452	0.536536
cg16468187	0.00465416	0.00256296	0.0724383	-0.000290908	0.00144755	0.841141	-0.00256498	0.00208511	0.22159
cg16468280	0.00579466	0.0079205	0.466157	-0.00072185	0.00447346	0.87214	-0.00856025	0.00644378	0.187114
cg16468346	0.00523547	0.0142829	0.714742	-0.0124501	0.00806694	0.125969	0.00264515	0.01162	0.820402
cg16468350	0.0289327	0.0260226	0.268931	-0.0317128	0.0146974	0.0333942	-0.0231237	0.0211709	0.277404
cg16468363	0.00762162	0.0382248	0.842371	-0.00287435	0.0215892	0.894357	0.0246408	0.031098	0.430066
cg16468388	0.0112875	0.0218015	0.605805	-0.0111718	0.0123134	0.366479	0.0013727	0.0177367	0.938469
cg16468389	0.00471176	0.015836	0.766688	-0.00484242	0.0089441	0.589454	-0.0121968	0.0128835	0.346121
cg16468417	-0.00864689	0.0169267	0.610609	0.000284392	0.0095601	0.976329	0.00195962	0.0137708	0.887133
cg16468423	-0.00523084	0.0142092	0.71357	0.0084032	0.0080253	0.297635	0.00833598	0.01156	0.472562
cg16468444	0.00711115	0.0237453	0.765211	-0.00229252	0.0134112	0.864623	0.0152375	0.0193181	0.432152
cg16468539	0.0209833	0.026522	0.430759	-0.0017058	0.0149795	0.90957	-0.00675813	0.0215772	0.754789
cg16468546	-0.0111327	0.0187678	0.554428	0.00909473	0.0106	0.392988	0.0104499	0.0152687	0.495337
cg16468565	0.000441198	0.0221066	0.984118	-0.00174846	0.0124857	0.888918	-0.00192613	0.0179849	0.914931
cg16468604	-0.00213851	0.00914528	0.815599	0.00904631	0.00516521	0.0830072	0.00457559	0.00744021	0.539992
cg16468631	0.005354	0.0148242	0.718753	-0.0112228	0.00837266	0.183212	-0.00823209	0.0120604	0.496486
cg16468729	0.0023128	0.0515882	0.964332	-0.0172091	0.0291368	0.556127	-0.0124255	0.0419699	0.767812
cg16468754	0.000892817	0.0117658	0.939668	0.000500711	0.00664529	0.940091	0.00131554	0.00957218	0.89097
cg16468789	0.00832996	0.0104284	0.42635	0.00145535	0.00588989	0.805353	-0.00375323	0.00848406	0.659185
cg16468822	-0.0106414	0.0129771	0.414197	-0.00623473	0.0073294	0.39704	0.00771392	0.0105576	0.466736
cg16468905	-0.00554785	0.0310894	0.858739	-0.00824555	0.0175592	0.639693	0.0117697	0.025293	0.642724
cg16468910	0.00891975	0.0104086	0.393557	-0.00521542	0.00587872	0.377159	-0.00235292	0.00846797	0.781705
cg16468913	0.0289768	0.0261404	0.270355	-0.0225407	0.014764	0.130047	-0.0231211	0.0212667	0.279616
cg16468914	0.00308827	0.00383906	0.423093	-0.00175439	0.00216828	0.420409	-0.00192524	0.00312329	0.53905
cg16468949	5.9596e-05	0.00259615	0.981732	0.000328919	0.00146629	0.822975	0.000990916	0.00211211	0.639998
cg16468990	0.0081235	0.0451699	0.857647	-0.0257836	0.0255118	0.31467	-0.0213601	0.0367483	0.562403
cg16469046	0.0140376	0.0305306	0.646687	-0.00387645	0.0172435	0.822598	-0.00518586	0.0248383	0.83505
cg16469117	-0.0392448	0.0306373	0.203234	0.0213646	0.0173038	0.219902	0.0234812	0.0249252	0.348475
cg16469199	0.0210929	0.016225	0.196641	-0.00155027	0.00916379	0.866009	-0.0175536	0.0131999	0.186662
cg16469220	0.010077	0.0135781	0.45977	-0.000156947	0.00766884	0.983714	-0.0183969	0.0110465	0.0990278
cg16469223	-0.00345826	0.0115413	0.765086	0.000574867	0.0065185	0.929906	-0.00255188	0.00938955	0.786364
cg16469258	0.00220554	0.00361063	0.542716	-0.00153966	0.00203927	0.452054	-0.00264662	0.00293745	0.369802
cg16469266	0.0406289	0.0242734	0.0973582	-0.00397609	0.0137095	0.77241	-0.0246456	0.0197478	0.214999
cg16469307	-0.0204529	0.0128446	0.114529	0.00486934	0.00725455	0.503664	0.0152955	0.0104498	0.146472
cg16469315	-0.00495081	0.00930892	0.596044	-0.00157336	0.00525764	0.765382	0.00293415	0.00757334	0.699277
cg16469353	-0.0417154	0.0280271	0.139858	-0.00359831	0.0158296	0.820652	0.0237879	0.0228017	0.299398
cg16469386	0.00359389	0.00286042	0.211951	-0.00287942	0.00161555	0.0777953	-0.000692928	0.00232712	0.766515
cg16469419	0.00513347	0.0274166	0.85186	0.00783952	0.0154848	0.613802	0.00507553	0.022305	0.820469
cg16469441	-0.000800851	0.00219295	0.715754	0.000474172	0.00123857	0.702668	0.000331738	0.00178409	0.852874
cg16469463	-0.00280139	0.0110202	0.799869	-0.00167546	0.00622413	0.788352	0.000431756	0.00896552	0.961689
cg16469560	-0.0122508	0.0247562	0.621808	0.002967	0.0139822	0.832393	-0.00459287	0.0201406	0.82009
cg16469582	0.000429689	0.0214058	0.984026	0.0149805	0.0120899	0.21827	-0.0127849	0.0174149	0.464618
cg16469636	-0.0142261	0.0131352	0.281442	0.00401957	0.0074187	0.589175	0.00626754	0.0106862	0.558884
cg16469659	0.0055091	0.0127655	0.667007	0.00350038	0.00720989	0.628407	-0.00657485	0.0103855	0.528154
cg16469740	0.00496466	0.0269013	0.853962	0.00471331	0.0151937	0.757056	-0.00889984	0.0218857	0.685151
cg16469786	-0.00471111	0.0259589	0.856363	0.0037248	0.0146615	0.799986	-0.016907	0.021119	0.425324
cg16469871	0.0256688	0.0135665	0.0614328	-0.00642222	0.00766229	0.403981	-0.0157871	0.0110371	0.155794
cg16469889	-0.0403095	0.029579	0.176077	0.0184763	0.0167061	0.271449	0.0317578	0.0240642	0.190005
cg16469894	-0.00197118	0.0148675	0.894795	-0.00777808	0.00839709	0.356575	0.0124424	0.0120956	0.306163
cg16469927	-0.00380688	0.0125163	0.761655	-0.00120206	0.00706915	0.865327	0.00621728	0.0101827	0.542897
cg16469992	0.0070826	0.0451493	0.87567	0.00341683	0.0255001	0.893683	0.0101647	0.0367316	0.782571
cg16470089	-0.0058662	0.00708641	0.40979	-0.000581528	0.00400237	0.884776	0.00562476	0.0057652	0.331645
cg16470128	0.0594236	0.0276226	0.0339128	-0.0241042	0.0156011	0.125562	-0.0323594	0.0224725	0.153067
cg16470129	-0.0137365	0.0275952	0.619749	0.000483397	0.0155856	0.97532	0.014603	0.0224502	0.516917
cg16470140	0.00230369	0.0385055	0.952415	-0.0215731	0.0217477	0.323655	-0.013742	0.0313264	0.661866
cg16470259	-0.0107976	0.0230844	0.641006	-0.00711095	0.013038	0.586715	0.00520586	0.0187805	0.782214
cg16470266	-0.011683	0.0160095	0.467279	0.01508	0.00904208	0.0985565	0.00190854	0.0130246	0.883801
cg16470279	0.0334622	0.0294179	0.258112	-0.0137926	0.0166151	0.408485	-0.0365398	0.0239332	0.130046
cg16470309	0.00011166	0.00343137	0.974107	0.000548219	0.00193802	0.777869	-0.000723225	0.00279161	0.796124
cg16470407	0.0266042	0.013406	0.0499967	-0.00780862	0.00757164	0.30494	-0.0153971	0.0109065	0.161198
cg16470423	-0.00892692	0.0153135	0.561269	0.00962865	0.00864897	0.268316	0.00325171	0.0124584	0.794636
cg16470491	0.00236056	0.0130552	0.856887	-0.00158013	0.00737353	0.83076	0.00548211	0.0106212	0.606912
cg16470520	-0.00173673	0.0179287	0.923028	0.00149752	0.010126	0.882735	0.0060171	0.014586	0.680855
cg16470529	0.00496565	0.00359013	0.169765	0.000663122	0.00202769	0.74434	-0.0066907	0.00292077	0.0241216
cg16470539	-0.0266113	0.051298	0.605098	-0.00333431	0.0289729	0.908614	-0.00256037	0.0417339	0.951205
cg16470576	0.0077801	0.00483713	0.110962	-0.00550974	0.00273199	0.0464575	-0.0034651	0.00393528	0.380732
cg16470655	0.00424333	0.0131818	0.748208	0.0111894	0.00744502	0.136072	-0.0111481	0.0107241	0.301114
cg16470716	-0.00215639	0.00996052	0.829053	0.00014981	0.00562565	0.978809	-0.00288847	0.00810345	0.722271
cg16470760	-0.0186128	0.0214472	0.3876	0.000176335	0.0121133	0.988415	0.0111448	0.0174485	0.524493
cg16470762	-0.0148066	0.0191768	0.441909	-0.00334956	0.010831	0.757783	0.014248	0.0156015	0.363353
cg16470772	0.0182628	0.0122199	0.138255	-0.00900726	0.00690175	0.194925	-0.00452382	0.00994159	0.650087
cg16470793	-0.00763804	0.0172003	0.657974	-0.00151416	0.00971463	0.876461	0.0183764	0.0139934	0.192175
cg16470816	-0.0578831	0.0306839	0.0621977	0.0198395	0.0173301	0.255081	0.03513	0.0249631	0.162509
cg16470877	-0.00731963	0.0103597	0.481525	-0.000246524	0.00585113	0.966479	-0.00213314	0.00842823	0.800726
cg16470902	-0.00865875	0.0180932	0.633315	-0.00236847	0.010219	0.817199	0.00860907	0.0147199	0.559986
cg16470905	-0.0137632	0.0199267	0.491391	0.00388557	0.0112545	0.730649	-0.00567556	0.0162115	0.727019
cg16470919	-0.00161854	0.0119667	0.892689	-0.0012609	0.00675874	0.852392	-0.00702731	0.00973559	0.472126
cg16470957	0.00503741	0.0063945	0.432732	-0.00135161	0.00361158	0.709032	-0.00209176	0.00520229	0.688497
cg16470963	0.00356537	0.0070315	0.613254	0.00212036	0.00397136	0.594611	-0.00404304	0.00572053	0.481392
cg16471084	-0.0102217	0.0128331	0.42766	0.00818127	0.00724806	0.261758	-0.000412425	0.0104404	0.96857
cg16471110	-0.00710548	0.0104313	0.497372	-0.00207448	0.00589157	0.725512	0.0104257	0.00848648	0.222198
cg16471167	0.0287637	0.02964	0.334219	-0.0217979	0.0167405	0.195934	-0.01258	0.0241138	0.603063
cg16471169	-0.0213403	0.0168907	0.20943	0.00515271	0.00953977	0.590333	0.0158584	0.0137415	0.251285
cg16471179	0.0502704	0.0401593	0.213631	-0.030237	0.0226818	0.185591	-0.0380638	0.0326719	0.246834
cg16471239	-0.00766387	0.014781	0.605281	0.00486828	0.00834823	0.561131	0.00839979	0.0120252	0.486508
cg16471253	0.0783575	0.0405043	0.0559294	-0.0555192	0.0228766	0.0170554	-0.0706293	0.0329525	0.0345593
cg16471283	-0.0150684	0.011796	0.204471	0.00937259	0.0066623	0.162647	0.0124935	0.00959668	0.196019
cg16471362	0.00286158	0.0190099	0.880655	0.00396833	0.0107367	0.712475	0.00378165	0.0154656	0.80734
cg16471367	-0.020095	0.0244459	0.413061	0.0176464	0.0138069	0.204239	0.0259463	0.0198881	0.195081
cg16471401	0.00105966	0.00925941	0.909122	0.0075041	0.00522967	0.154497	-0.00233464	0.00753305	0.75728
cg16471444	-0.0110664	0.0137449	0.422695	-0.0034861	0.00776304	0.654377	-0.000674407	0.0111822	0.952031
cg16471481	-0.0113571	0.00823289	0.170886	0.00339873	0.0046499	0.466568	0.00498037	0.00669793	0.458917
cg16471535	-0.00136058	0.00419064	0.746122	-0.00365464	0.00236685	0.125789	0.00323576	0.00340932	0.344909
cg16471539	-0.0304923	0.0403317	0.45144	0.00147222	0.0227792	0.9486	-0.000291301	0.0328122	0.992935
cg16471540	-0.0197522	0.013877	0.157801	0.00185566	0.00783765	0.813335	0.00545252	0.0112897	0.630199
cg16471585	0.0264685	0.0114826	0.0232706	-0.00445051	0.00648534	0.494181	-0.0174338	0.00934178	0.0650005
cg16471600	0.00800203	0.0192313	0.678252	-0.00126191	0.0108618	0.907748	-0.000407552	0.0156458	0.979271
cg16471612	0.00929101	0.02202	0.673996	-0.0183005	0.0124368	0.144364	0.00865828	0.0179145	0.629953
cg16471619	0.0160176	0.0196245	0.416363	-0.0196964	0.0110838	0.0786643	-0.00922336	0.0159657	0.564792
cg16471635	0.0181266	0.0150189	0.230369	-0.0066414	0.0084826	0.435548	-0.00920151	0.0122187	0.453215
cg16471660	0.00820589	0.00964209	0.396817	-0.00254444	0.00544581	0.641373	-0.0103641	0.00784439	0.189507
cg16471678	0.00496896	0.00913061	0.587534	-0.00225522	0.00515692	0.662843	-0.00164776	0.00742827	0.824913
cg16471688	0.0258593	0.0127779	0.0457185	-0.0120054	0.00721692	0.0994058	-0.0140071	0.0103956	0.180955
cg16471739	0.0333357	0.0355768	0.351058	-0.0104727	0.0200936	0.603407	-0.0242198	0.0289437	0.404748
cg16471775	-0.0089082	0.0372944	0.811712	-0.00823117	0.0210637	0.696812	-0.00679569	0.0303411	0.823242
cg16471783	-0.00552395	0.0194888	0.777436	-0.0109084	0.0110072	0.324112	0.00848671	0.0158552	0.593681
cg16471830	0.0318073	0.0209191	0.131608	-0.0221521	0.011815	0.0637825	-0.0222546	0.0170189	0.194054
cg16471850	-0.0100519	0.00379033	0.00933385	0.000208844	0.00214076	0.922484	0.00714922	0.00308365	0.0225044
cg16471877	0.143404	0.122369	0.244082	0.0111619	0.0691137	0.872031	-0.0621348	0.0995545	0.533993
cg16471933	-0.0117314	0.0457254	0.798055	0.0114354	0.0258255	0.65889	0.0230032	0.0372002	0.537772
cg16471970	-0.00278387	0.0108938	0.798838	0.00891073	0.00615279	0.150741	0.00549049	0.00886276	0.537024
cg16471974	0.0326803	0.0194971	0.0968942	-0.00225073	0.0110119	0.838472	-0.0229529	0.015862	0.151079
cg16472002	-0.0388582	0.0240529	0.109411	0.00219114	0.013585	0.872196	0.0336306	0.0195684	0.0888424
cg16472011	-0.0211098	0.0153866	0.173209	0.0134472	0.00869029	0.124995	0.0128908	0.0125179	0.305643
cg16472014	-0.0122086	0.017838	0.495329	-0.00270912	0.0100748	0.788571	0.0192257	0.0145122	0.188319
cg16472050	-0.00435176	0.0243605	0.858589	0.00539278	0.0137587	0.695943	-0.00534847	0.0198187	0.787827
cg16472060	0.00179495	0.00449255	0.690365	-0.000741011	0.00253737	0.770874	-0.00140252	0.00365494	0.702008
cg16472138	0.0115759	0.014876	0.438351	-0.0180198	0.00840192	0.0344476	-0.00822449	0.0121025	0.498379
cg16472192	0.00414507	0.00992967	0.677268	0.0085786	0.00560823	0.129326	-0.0112233	0.00807835	0.16789
cg16472210	0.00424068	0.00440627	0.338207	-0.00191991	0.00248864	0.442285	-0.00292162	0.00358475	0.417042
cg16472334	0.0010757	0.0123225	0.930615	0.00835045	0.00695972	0.233099	-0.00233224	0.0100251	0.816526
cg16472356	-0.0374708	0.0130937	0.0051513	0.00889483	0.00739528	0.231963	0.0326345	0.0106525	0.00282455
cg16472361	0.0623966	0.0420036	0.14062	-0.0283837	0.0237235	0.234412	-0.0504055	0.0341723	0.143408
cg16472369	-0.0121135	0.0449291	0.788024	-0.00647295	0.0253757	0.799193	-0.0115607	0.0365524	0.752464
cg16472389	-0.00476439	0.0217901	0.827378	-0.00259969	0.012307	0.833141	0.0023492	0.0177275	0.894847
cg16472408	5.67716e-05	0.0146225	0.99691	0.00243136	0.00825874	0.769076	-0.00195458	0.0118963	0.869832
cg16472542	-0.00567364	0.013082	0.66546	0.00104852	0.00738863	0.887443	0.00208723	0.0106429	0.844926
cg16472569	-0.00523794	0.0134148	0.697045	0.0103026	0.00757663	0.177016	-0.00081012	0.0109137	0.940979
cg16472714	0.00318419	0.0135562	0.814785	0.000193568	0.00765646	0.979882	-0.00774425	0.0110287	0.484225
cg16472735	0.00112267	0.00241388	0.642899	-0.00108392	0.00136335	0.42851	-0.00169349	0.00196383	0.390606
cg16472783	0.00441615	0.00430731	0.30776	-0.00485447	0.00243275	0.048768	-0.00289055	0.00350424	0.411447
cg16472834	-0.0134926	0.040631	0.74054	-0.00989909	0.0229482	0.667149	-0.0107007	0.0330556	0.746841
cg16472853	-0.00585101	0.0606267	0.923314	0.023003	0.0342417	0.503302	0.0112155	0.0493233	0.820597
cg16472896	-0.0204433	0.00982266	0.0400192	0.00622737	0.00554779	0.264395	0.0134859	0.00799129	0.0946724
cg16472933	-0.00456829	0.0137453	0.740332	-0.00105403	0.00776327	0.89228	0.0103027	0.0111826	0.359145
cg16472945	0.00422547	0.00609545	0.489813	-0.00676922	0.00344268	0.0520969	0.000242584	0.00495899	0.961084
cg16472965	0.00112649	0.00286568	0.695101	0.000147625	0.00161852	0.927512	-0.00285991	0.00233139	0.222876
cg16472998	0.00428617	0.00522321	0.413865	-0.00113392	0.00295004	0.701533	0.000766114	0.00424938	0.857298
cg16473043	0.00178861	0.00411607	0.664849	-0.000870592	0.00232474	0.708849	-0.00206313	0.00334866	0.539253
cg16473103	-0.02098	0.00854605	0.0158536	0.00297216	0.00482677	0.539476	0.0163108	0.00695269	0.0209921
cg16473116	0.0123548	0.0100513	0.221952	0.00208225	0.00567695	0.714566	-0.011148	0.00817734	0.175919
cg16473117	0.0186311	0.0156596	0.237018	-0.00612853	0.00884449	0.489998	-0.00948875	0.01274	0.458175
cg16473125	0.00184953	0.00922423	0.841499	-0.00185021	0.0052098	0.723248	-0.000238436	0.00750444	0.974718
cg16473141	0.00919189	0.0178297	0.607339	0.00204794	0.0100702	0.83927	-0.00518551	0.0145055	0.721497
cg16473184	0.0685936	0.0334994	0.0432739	-0.0268538	0.0189203	0.158981	-0.0330008	0.0272537	0.228856
cg16473226	0.0166927	0.0153936	0.280851	0.00247182	0.00869423	0.776776	0.0026993	0.0125236	0.829796
cg16473238	0.00644296	0.0242743	0.791241	0.000334053	0.01371	0.980611	-0.00153316	0.0197486	0.938277
cg16473288	0.00334007	0.0144962	0.818254	-0.000200687	0.0081874	0.980494	-0.00893459	0.0117935	0.450516
cg16473308	-0.000246588	0.00309422	0.936644	0.000244365	0.0017476	0.889082	0.0013578	0.00251733	0.590848
cg16473321	0.00306539	0.00835598	0.714522	0.00205612	0.00471942	0.664033	-0.0075761	0.00679807	0.267813
cg16473323	0.00645138	0.0117143	0.583072	-0.00161304	0.00661616	0.807893	-0.00266182	0.00953021	0.7806
cg16473384	-0.0117227	0.0430824	0.786117	0.0138994	0.0243327	0.569155	0.0138269	0.03505	0.694076
cg16473422	-0.00466984	0.0272221	0.864148	-0.0132	0.0153749	0.392691	0.007259	0.0221468	0.743786
cg16473500	0.00833286	0.0185038	0.653465	0.00181795	0.0104509	0.862262	-0.000808117	0.0150539	0.957298
cg16473511	-0.00165102	0.00505957	0.744881	0.00129261	0.00285762	0.652025	-0.000727834	0.00411625	0.860015
cg16473610	-0.00613056	0.00375211	0.105489	0.00176392	0.00211917	0.407228	0.00406942	0.00305255	0.185584
cg16473612	-0.0102093	0.03873	0.79264	0.0186852	0.0218745	0.395077	0.0179214	0.0315091	0.570814
cg16473632	0.0222562	0.013803	0.110089	-0.00566416	0.0077959	0.469229	-0.0171567	0.0112296	0.129781
cg16473658	-0.0152023	0.00915423	0.0999733	0.00919551	0.00517027	0.0784166	0.0110722	0.00744749	0.140305
cg16473703	0.0193212	0.0170116	0.258823	0.0079019	0.00960805	0.412832	-0.0207948	0.0138399	0.136176
cg16473728	0.0072545	0.02285	0.751552	-0.000962971	0.0129056	0.940672	-0.0138282	0.0185898	0.458742
cg16473733	-0.008887	0.0243291	0.715688	0.0179388	0.013741	0.19478	0.00307424	0.0197931	0.87689
cg16473757	-0.00386579	0.0152662	0.800624	-0.00164742	0.00862226	0.84887	-0.00362185	0.0124199	0.771196
cg16473762	0.00294541	0.0199924	0.883177	-0.00491658	0.0112916	0.664216	0.00811405	0.0162649	0.61899
cg16473774	0.000315869	0.00374131	0.932889	-0.00306592	0.00211307	0.149993	0.00159872	0.00304377	0.6006
cg16473795	-0.00401344	0.0411485	0.9225	0.0254037	0.0232405	0.277037	0.000259559	0.0334766	0.993829
cg16473797	-0.00862755	0.0123298	0.485752	-0.00616307	0.00696381	0.378315	0.00929593	0.010031	0.356348
cg16473978	-0.0300529	0.0164617	0.0709521	0.00786536	0.00929749	0.399633	0.0213236	0.0133925	0.11456
cg16474096	0.0027924	0.0542398	0.959046	0.0154332	0.0306344	0.615541	-0.000248011	0.0441271	0.995527
cg16474117	-0.000190961	0.00441547	0.965592	0.00108966	0.00249384	0.663114	-0.000792012	0.00359223	0.825957
cg16474118	0.0288777	0.0228778	0.209852	-0.0110992	0.0129213	0.392445	-0.0298	0.0186124	0.112577
cg16474170	-0.00159031	0.00297721	0.594439	-0.00304019	0.00168152	0.0736728	0.00217241	0.00242213	0.37197
cg16474176	-0.0158411	0.0291689	0.588306	-0.000421065	0.0164744	0.979661	0.0152381	0.0237305	0.522288
cg16474184	0.00527291	0.00701348	0.453959	0.000526206	0.00396118	0.894592	-0.00661646	0.00570587	0.249033
cg16474221	0.0114946	0.0101099	0.258324	-0.00567301	0.00571001	0.322904	-0.0064126	0.00822496	0.437475
cg16474293	-0.0111715	0.0210289	0.59645	0.0139818	0.011877	0.24196	0.0119262	0.0171082	0.487389
cg16474297	0.00895477	0.00595286	0.135725	-0.00376289	0.00336214	0.265793	-0.00299254	0.00484299	0.538066
cg16474309	0.0465575	0.0321481	0.150747	-0.0163851	0.0181571	0.369052	-0.0190863	0.0261543	0.467279
cg16474561	-0.011209	0.0112897	0.323226	0.000402102	0.00637637	0.949846	0.008196	0.00918481	0.374395
cg16474583	0.0035172	0.0160171	0.826647	-0.0111006	0.00904636	0.222731	0.003129	0.0130308	0.810736
cg16474632	-0.00264487	0.0230511	0.908886	0.00351685	0.0130191	0.787629	0.00972473	0.0187534	0.605237
cg16474643	0.0202447	0.0139756	0.150649	-0.00464244	0.00789334	0.557787	-0.00636098	0.0113699	0.577127
cg16474665	-0.000421426	0.0026613	0.874504	-0.00228834	0.00150309	0.131124	0.00058887	0.00216512	0.786209
cg16474684	0.00116597	0.0113436	0.918343	-0.00313216	0.00640683	0.62602	-0.00582349	0.0092287	0.529497
cg16474691	0.00615719	0.0211253	0.771315	-0.0180392	0.0119315	0.133777	-0.00641006	0.0171867	0.709978
cg16474696	0.104636	0.0750458	0.166381	0.0360219	0.0423855	0.397472	-0.0857559	0.061054	0.163305
cg16474701	-0.0695438	0.029877	0.0219863	0.0319007	0.0168744	0.0616481	0.0410883	0.0243066	0.0941267
cg16474722	-0.0171783	0.0107611	0.113634	0.00944198	0.00607782	0.123524	0.0166277	0.00875476	0.0604689
cg16474725	-0.0175999	0.0389618	0.652467	-0.0114097	0.0220054	0.605282	-0.00290131	0.0316976	0.927258
cg16474791	-0.0011528	0.0273791	0.966501	0.0112133	0.0154636	0.470091	0.0116709	0.0222744	0.601491
cg16474890	0.00201819	0.0150704	0.893742	-0.00114177	0.00851169	0.893565	-0.00453644	0.0122606	0.71218
cg16474930	-0.00265899	0.0488971	0.956744	-0.011265	0.0276168	0.684234	-0.0196552	0.0397806	0.622347
cg16474948	0.00571184	0.0102815	0.579789	-0.00470415	0.00580696	0.419852	-0.00166496	0.00836461	0.842637
cg16474952	-0.0177233	0.00820242	0.0331527	0.00774693	0.00463269	0.0976683	0.0137559	0.00667314	0.0419136
cg16474987	-0.00638932	0.0143278	0.656625	-0.00601744	0.00809228	0.458896	0.0130126	0.0116565	0.267005
cg16475038	0.00649779	0.0239635	0.786843	0.000112729	0.0135345	0.993371	-0.0153258	0.0194957	0.4337
cg16475060	0.00577958	0.0141667	0.684187	0.00340333	0.0080013	0.671516	0.0047794	0.0115254	0.679281
cg16475161	-0.0144075	0.0122162	0.241104	0.00809772	0.00689967	0.243384	0.00539712	0.0099386	0.588331
cg16475255	-0.00894848	0.0116679	0.444964	-0.000648482	0.00658995	0.921812	-0.00345065	0.00949247	0.717003
cg16475404	-0.000185859	0.0112203	0.986818	0.00616938	0.00633717	0.33269	-0.0034458	0.00912834	0.70663
cg16475416	0.00468758	0.00908736	0.607131	-0.00310427	0.0051325	0.546692	-0.00232565	0.00739308	0.753756
cg16475452	0.00434598	0.0123236	0.725103	0.0024128	0.00696029	0.729596	-0.0031173	0.0100259	0.756519
cg16475475	0.000355467	0.00714977	0.960449	-0.00319718	0.00403816	0.430423	0.000145994	0.00581675	0.980027
cg16475478	0.00831284	0.0125703	0.509965	-0.00529648	0.00709962	0.45744	-0.00850363	0.0102266	0.407702
cg16475558	-0.00444767	0.0232536	0.848712	0.00751225	0.0131335	0.568639	-0.00118405	0.0189181	0.950222
cg16475597	-0.00214055	0.0217484	0.921797	0.00980277	0.0122834	0.426771	0.0111463	0.0176936	0.530184
cg16475631	0.0382285	0.0358181	0.288461	-0.0112595	0.0202299	0.579084	-0.0180536	0.0291401	0.536994
cg16475635	0.00492307	0.0167826	0.76988	0.00567314	0.00947874	0.55088	-0.0160717	0.0136536	0.242006
cg16475667	-0.000567719	0.00413644	0.891116	0.00327944	0.00233624	0.163561	-0.000581366	0.00336523	0.863199
cg16475694	0.000489389	0.00841804	0.953759	0.00828765	0.00475447	0.0844478	-0.00196552	0.00684856	0.77472
cg16475709	0.0232696	0.0273432	0.396833	-0.00987925	0.0154433	0.523853	-0.0044565	0.0222452	0.841634
cg16475712	-0.00701597	0.010295	0.497168	0.003293	0.00581459	0.572461	0.00913291	0.0083756	0.278202
cg16475721	0.000206914	0.0076332	0.978429	-0.00132415	0.0043112	0.759387	0.00801693	0.00621004	0.199754
cg16475727	-0.0372024	0.0207058	0.0754615	0.0181333	0.0116945	0.124227	0.0259408	0.0168454	0.126798
cg16475755	-0.00112546	0.00219619	0.609483	0.000360141	0.0012404	0.772167	0.00212259	0.00178672	0.237711
cg16475772	-0.020462	0.0154063	0.187212	-0.000645919	0.00870142	0.940978	0.0165442	0.0125339	0.189926
cg16475806	-0.0323754	0.0275245	0.242349	0.0206893	0.0155457	0.18632	0.0285413	0.0223928	0.205473
cg16475811	-0.0154876	0.015876	0.331698	7.34681e-05	0.00896671	0.993479	0.00555549	0.0129161	0.668051
cg16475823	0.00583801	0.0119127	0.625181	-0.0101298	0.00672821	0.135392	0.00474702	0.00969162	0.625366
cg16475887	0.00776438	0.0212983	0.71623	-0.020891	0.0120292	0.085584	-0.00343675	0.0173274	0.843188
cg16475891	-0.00385794	0.0141449	0.785624	0.00182654	0.00798899	0.819631	-0.00260707	0.0115077	0.821245
cg16475897	0.00455266	0.00890226	0.610218	0.00340731	0.00502795	0.499576	0.00184261	0.00724249	0.799707
cg16475925	0.00651044	0.00377187	0.0874893	-0.000526876	0.00213033	0.805177	-0.00429125	0.00306863	0.165142
cg16475927	0.01074	0.0539741	0.842687	0.00351905	0.0304843	0.908334	0.0176374	0.043911	0.688807
cg16475951	0.00234406	0.00605055	0.699291	4.62416e-05	0.00341732	0.989231	-0.00142654	0.00492246	0.772581
cg16475993	-0.0100254	0.0207403	0.629907	0.00505667	0.011714	0.666925	0.0151375	0.0168734	0.371853
cg16476019	0.00619274	0.0134392	0.645965	-0.0129531	0.00759039	0.0910788	-0.00397298	0.0109335	0.717107
cg16476048	-0.0240873	0.0155142	0.123742	0.0203801	0.00876234	0.0220863	0.0200551	0.0126217	0.115295
cg16476081	-0.00229513	0.0127081	0.857052	-0.000420232	0.0071775	0.953431	-0.00691327	0.0103388	0.505277
cg16476128	-0.0381282	0.0376612	0.313839	0.00338963	0.0212708	0.873717	0.0254826	0.0306395	0.407605
cg16476235	0.0614962	0.0283358	0.032403	-0.0225923	0.0160039	0.161213	-0.0448876	0.0230528	0.0543772
cg16476284	0.00833372	0.0205821	0.686433	-0.00814881	0.0116247	0.48497	-0.00247474	0.0167447	0.88281
cg16476317	-0.00481082	0.0154767	0.756581	0.00866601	0.00874118	0.323932	0.0107161	0.0125912	0.396802
cg16476345	-0.00519233	0.00755749	0.493677	0.000114882	0.00426843	0.978583	-9.21281e-05	0.00614844	0.988075
cg16476382	0.00851794	0.0184294	0.644968	0.00142507	0.0104089	0.891383	-0.00509012	0.0149934	0.734967
cg16476386	0.00894393	0.0135506	0.510775	0.00105532	0.00765329	0.890609	-0.00858549	0.0110241	0.43798
cg16476427	-0.0289018	0.0178687	0.108995	0.0240051	0.0100922	0.0193175	0.0192947	0.0145372	0.187506
cg16476432	-0.00851146	0.0774899	0.912761	-0.0416608	0.043766	0.34349	0.0905735	0.0630425	0.153986
cg16476561	-0.00624357	0.0196418	0.751259	-0.00107727	0.0110936	0.922839	0.0015696	0.0159797	0.921955
cg16476639	0.0649037	0.0361921	0.076008	0.010682	0.0204412	0.602451	-0.0629349	0.0294444	0.0350524
cg16476662	-0.0150375	0.0139526	0.283787	0.00120705	0.00788035	0.878577	0.013564	0.0113512	0.234995
cg16476686	-0.00188642	0.0103447	0.85568	0.00731387	0.00584264	0.213619	-0.00544633	0.00841601	0.519055
cg16476700	-0.0140949	0.00922861	0.129907	0.00202898	0.00521228	0.697922	0.0111704	0.007508	0.140014
cg16476710	-0.00477983	0.0300166	0.873808	-0.00939568	0.0169532	0.580697	0.000724179	0.0244202	0.976403
cg16476716	-0.0201722	0.0104485	0.05642	0.00184116	0.00590129	0.755708	0.0151159	0.00850049	0.0784655
cg16476737	-0.0393163	0.0213373	0.0684086	0.00736506	0.0120512	0.542517	0.0246281	0.0173591	0.159146
cg16476890	0.0117698	0.00523202	0.0267135	-0.00558564	0.00295502	0.0616831	-0.00903127	0.00425654	0.0363817
cg16476940	-0.00404384	0.0111005	0.716424	0.00322254	0.00626952	0.608409	0.0114118	0.00903091	0.209358
cg16476991	-0.0134807	0.0386803	0.7282	-0.0119552	0.0218465	0.585459	0.0123544	0.0314687	0.695471
cg16477091	0.0163771	0.0145208	0.262143	-0.00556515	0.00820131	0.49901	-0.00252365	0.0118135	0.831284
cg16477098	-0.00514116	0.0134018	0.702094	-0.00298884	0.0075693	0.693801	0.000316388	0.0109032	0.976909
cg16477187	0.00820825	0.00485492	0.0940709	-0.00319811	0.00274204	0.246313	-0.00310951	0.00394975	0.433025
cg16477196	0.0025017	0.00236826	0.293407	0.00132264	0.00133758	0.325182	-0.0011037	0.00192671	0.568064
cg16477213	0.0170099	0.0238968	0.478276	0.00312355	0.0134968	0.817464	-0.00410819	0.0194414	0.833083
cg16477259	-0.012175	0.0254212	0.633054	-0.00677105	0.0143578	0.638264	0.0261742	0.0206816	0.208665
cg16477262	0.0511788	0.0395492	0.198688	-0.0119931	0.0223372	0.592546	-0.0238034	0.0321755	0.46119
cg16477314	0.0112994	0.0139388	0.419534	-0.00253709	0.00787254	0.747935	-0.00301675	0.01134	0.790776
cg16477317	-0.0044699	0.00336714	0.187426	-0.000463916	0.00190175	0.807786	0.00309346	0.00273936	0.261543
cg16477324	-0.00283957	0.00373144	0.448493	-0.00112227	0.0021075	0.595577	0.00351616	0.00303574	0.249575
cg16477417	-0.00648796	0.0134638	0.630964	0.0043993	0.00760428	0.564234	-0.00207263	0.0109536	0.850312
cg16477426	-0.0117071	0.00887238	0.190076	0.00105209	0.00501108	0.834141	0.0132815	0.00721819	0.0687934
cg16477441	0.0141575	0.0226323	0.533067	0.0033638	0.0127826	0.792984	-0.0155362	0.0184127	0.400849
cg16477492	-0.0323421	0.0265716	0.226464	0.0201312	0.0150075	0.182889	0.0295314	0.0216175	0.175039
cg16477554	0.00914223	0.0333786	0.784742	-0.0231888	0.0188521	0.221627	-0.0118878	0.0271554	0.662516
cg16477571	0.00615475	0.00778149	0.430885	0.00574398	0.00439495	0.194288	-0.00763317	0.00633069	0.23082
cg16477587	-0.0159372	0.0160937	0.324477	0.0144614	0.00908965	0.114837	0.0128365	0.0130931	0.329304
cg16477611	0.0189686	0.033567	0.573301	-0.0109757	0.0189585	0.563965	-0.00381804	0.0273087	0.889097
cg16477640	-0.022655	0.0171709	0.190116	0.00707732	0.00969806	0.467273	0.0215319	0.0139695	0.126455
cg16477662	-0.0339705	0.0274205	0.218352	0.0246035	0.015487	0.115358	0.0230481	0.0223081	0.304068
cg16477682	0.00785769	0.015285	0.608354	0.000950923	0.00863289	0.912515	-0.00611864	0.0124352	0.62379
cg16477695	0.0206637	0.0296255	0.487142	-0.0140518	0.0167323	0.403066	-0.00412112	0.024102	0.864587
cg16477744	0.0039577	0.051414	0.938799	0.00744232	0.0290384	0.798262	0.00777347	0.0418282	0.852952
cg16477760	0.0044164	0.00443198	0.321469	-0.00281111	0.00250316	0.264172	-0.000829097	0.00360567	0.818616
cg16477774	0.0196085	0.0203281	0.337119	-0.0116964	0.0114812	0.310835	-0.0108828	0.0165381	0.512051
cg16477804	0.000256498	0.00260399	0.921735	0.000324422	0.00147072	0.825873	0.000520169	0.00211849	0.806554
cg16477879	-0.000322956	0.00925399	0.972231	-0.00292723	0.00522661	0.576715	-0.00313148	0.00752864	0.678362
cg16477886	0.00466211	0.00479582	0.333385	-0.000647911	0.00270866	0.81145	-0.00189897	0.00390168	0.627553
cg16477959	0.00822244	0.00979306	0.403166	0.00406033	0.00553108	0.464644	-0.00777476	0.00796721	0.331545
cg16477975	0.00392885	0.00810623	0.628991	0.00543323	0.00457836	0.238207	-0.00183744	0.00659488	0.781127
cg16477977	-0.0214372	0.0295019	0.469181	-0.00977594	0.0166626	0.558754	0.0152768	0.0240015	0.525938
cg16478012	0.00200164	0.00228075	0.382295	-0.00191478	0.00128816	0.140369	-0.00108198	0.00185552	0.561157
cg16478015	-0.00214457	0.0301059	0.943357	-0.00926886	0.0170037	0.586916	-0.00956517	0.0244928	0.696993
cg16478145	0.0331013	0.012942	0.0120703	-0.0152038	0.00730958	0.0401376	-0.017301	0.0105291	0.103552
cg16478154	0.00454008	0.00511357	0.376795	-0.0010157	0.00288812	0.725831	-0.00469486	0.00416018	0.261853
cg16478236	0.0105635	0.00528471	0.0483916	0.00127639	0.00298478	0.669858	-0.00656185	0.00429941	0.130176
cg16478254	0.00835217	0.0119646	0.486784	-0.00604356	0.00675755	0.37333	-0.0090723	0.00973388	0.35361
cg16478279	0.0300171	0.0370324	0.419581	-0.0425509	0.0209157	0.0446133	0.00667606	0.030128	0.825094
cg16478355	-0.00242943	0.00253471	0.340188	0.0026682	0.00143159	0.0653439	0.000797564	0.00206213	0.699767
cg16478412	0.0287471	0.0544964	0.599036	0.00608942	0.0307793	0.843579	-0.012446	0.0443359	0.779516
cg16478437	0.00332254	0.0213695	0.876763	-0.0052196	0.0120694	0.666354	-0.00013436	0.0173853	0.993849
cg16478536	0.021086	0.029639	0.47851	-0.01781	0.01674	0.28998	-0.0252215	0.024113	0.298147
cg16478541	0.0148567	0.0118778	0.213989	-0.0184772	0.00670853	0.00701224	0.00181758	0.00966327	0.851194
cg16478544	-0.00833623	0.011644	0.475738	-0.00288021	0.00657645	0.662381	0.0042578	0.00947302	0.654088
cg16478616	-0.000296137	0.0112884	0.979124	-0.00294962	0.00637564	0.644649	-0.000121138	0.00918376	0.989503
cg16478634	0.0176633	0.0113282	0.122164	-0.0128568	0.00639811	0.0472375	-0.0125436	0.00921613	0.17662
cg16478718	-0.0067256	0.0430119	0.876066	-0.00737934	0.0242929	0.761951	-0.0112532	0.0349927	0.74845
cg16478719	0.00977821	0.0115507	0.399312	-0.00262437	0.00652381	0.688358	-0.00420071	0.00939719	0.655849
cg16478732	0.00141112	0.00451766	0.755434	-0.000713036	0.00255155	0.780487	0.00101597	0.00367538	0.782803
cg16478733	-0.0107286	0.00584008	0.0692305	0.00785253	0.00329845	0.0192147	0.00886092	0.00475124	0.0651776
cg16478734	-0.00197114	0.0183691	0.914765	-0.0035392	0.0103748	0.733733	-0.00915332	0.0149443	0.54163
cg16478737	0.0110556	0.00925386	0.235085	-0.00694523	0.00522654	0.186987	-0.0080698	0.00752854	0.2864
cg16478792	-0.0186658	0.0147362	0.208277	0.00913987	0.00832293	0.274828	0.0101387	0.0119887	0.399789
cg16478852	0.0849022	0.0304793	0.00641532	-0.0302712	0.0172145	0.0817899	-0.0864232	0.0247966	0.000736973
cg16478855	-0.00666372	0.00964679	0.491343	0.0047772	0.00544846	0.382741	0.00292818	0.00784821	0.709879
cg16478864	0.00269068	0.0131934	0.838822	-0.00407617	0.00745158	0.585607	-6.2478e-05	0.0107336	0.995368
cg16478871	-0.0380985	0.0493678	0.442133	9.91448e-05	0.0278827	0.99717	0.00410927	0.0401635	0.918717
cg16478896	0.00670411	0.00361768	0.0668696	-0.00216856	0.00204325	0.29115	-0.00367684	0.00294319	0.214542
cg16478897	-0.0122908	0.0410377	0.765193	-0.00679762	0.0231779	0.769928	-0.00893764	0.0333865	0.789491
cg16478898	-0.00477442	0.020791	0.818851	-0.00942601	0.0117427	0.424083	0.00102468	0.0169147	0.951818
cg16478977	-0.0164431	0.0158362	0.301673	0.00305747	0.00894419	0.733204	0.0150089	0.0128836	0.246863
cg16479050	-0.00702464	0.0206227	0.734114	-0.00763128	0.0116476	0.513886	0.0206218	0.0167777	0.221972
cg16479058	0.00862073	0.0166207	0.605158	2.55243e-05	0.00938731	0.997836	0.00587352	0.0135219	0.664974
cg16479102	0.0242761	0.0383623	0.528331	-0.00369868	0.0216669	0.864806	-0.0135487	0.0312099	0.665159
cg16479131	-0.000116146	0.0100944	0.990843	0.000970502	0.00570128	0.865184	0.00215145	0.00821239	0.79389
cg16479166	0.028074	0.045776	0.541105	0.000221332	0.0258541	0.993187	-0.00798259	0.0372414	0.830721
cg16479173	0.000176426	0.00816721	0.98281	0.00275283	0.0046128	0.55203	-0.00416264	0.00664449	0.532456
cg16479247	-0.0217482	0.0252568	0.391296	0.00959711	0.0142649	0.502673	0.0215637	0.0205479	0.296559
cg16479323	0.00263932	0.00504234	0.601856	-0.00229171	0.00284789	0.422939	-0.00207585	0.00410223	0.613972
cg16479341	-0.000684279	0.00186521	0.714511	0.000837909	0.00105346	0.428311	2.86272e-05	0.00151746	0.984987
cg16479386	-0.00371336	0.00385985	0.338393	0.000314074	0.00218002	0.885742	0.00171636	0.00314021	0.585913
cg16479401	-0.00118356	0.00226628	0.602676	-0.00117286	0.00127999	0.361755	0.00066072	0.00184375	0.720847
cg16479430	-0.00337393	0.0204197	0.869104	0.0101332	0.0115329	0.381749	0.000393168	0.0166126	0.981166
cg16479474	-0.0017194	0.0228958	0.940291	-0.00587495	0.0129315	0.650607	0.0170693	0.0186271	0.361722
cg16479476	0.0178564	0.0201952	0.378759	-0.0156114	0.0114062	0.174229	-0.000297875	0.01643	0.985572
cg16479510	0.00348433	0.0105819	0.742651	0.00426409	0.00597658	0.477253	-0.00812466	0.00860894	0.34762
cg16479539	0.0108287	0.00926255	0.245204	-0.0068473	0.00523145	0.193638	-0.00865959	0.00753561	0.253289
cg16479547	0.0161326	0.0146433	0.273287	-0.00123445	0.00827044	0.881655	-0.00851127	0.0119131	0.47665
cg16479589	-0.000700497	0.0111011	0.949814	-0.00459197	0.00626986	0.46568	0.00437652	0.00903139	0.629049
cg16479592	0.0173039	0.0143654	0.231278	0.00104632	0.00811352	0.897653	-0.00457594	0.0116871	0.696249
cg16479595	0.0114318	0.00826678	0.169852	-0.00116914	0.00466904	0.8028	-0.0101414	0.0067255	0.134796
cg16479633	0.0111159	0.0230701	0.630999	0.000924237	0.0130299	0.943596	-0.0131548	0.0187688	0.485037
cg16479674	0.0109996	0.00636409	0.087068	-0.00445972	0.00359441	0.217664	-0.00761597	0.00517755	0.144506
cg16479768	-0.0326222	0.0241032	0.17903	0.00325368	0.0136134	0.8116	0.0204161	0.0196093	0.300372
cg16479798	0.00306339	0.0179894	0.865135	0.00178676	0.0101603	0.86077	-0.00597213	0.0146354	0.68412
cg16479851	-0.0110796	0.0159637	0.489295	-0.00677597	0.00901623	0.454134	0.00363804	0.0129874	0.779975
cg16479910	-0.00685981	0.0166638	0.681488	-0.00644269	0.00941164	0.495247	0.0110405	0.013557	0.417402
cg16479923	-0.00772731	0.0115715	0.505839	0.00598039	0.00653554	0.362408	0.0101381	0.00941409	0.284164
cg16479957	-0.00531446	0.0296164	0.85796	-0.00654469	0.0167272	0.696454	-0.00330098	0.0240947	0.891311
cg16479968	-0.0348052	0.018696	0.0656499	0.0147047	0.0105594	0.1669	0.0240835	0.0152102	0.116557
cg16480008	0.0115325	0.0142376	0.419898	0.00957963	0.00804131	0.236412	-0.00447064	0.0115831	0.70036
cg16480132	-0.00400174	0.00423975	0.347561	0.00196126	0.00239459	0.414752	0.00136037	0.00344928	0.694147
cg16480187	0.020057	0.0221326	0.367041	-0.00264104	0.0125004	0.83311	-0.0124639	0.0180061	0.490446
cg16480199	0.00118789	0.00858325	0.890211	0.000166166	0.00484778	0.972726	0.00297923	0.00698296	0.670576
cg16480209	-0.00880674	0.0165451	0.595733	0.0132551	0.00934462	0.159226	0.00977019	0.0134604	0.469663
cg16480239	-0.0145308	0.0265822	0.58587	0.013995	0.0150135	0.353542	0.0113262	0.0216261	0.60165
cg16480258	0.00600739	0.0123319	0.627245	-0.0025958	0.006965	0.710182	-0.00517112	0.0100327	0.607416
cg16480345	-0.0492029	0.0244336	0.0467785	0.00947911	0.0138	0.493772	0.0286362	0.0198781	0.152888
cg16480347	-0.00619047	0.00759953	0.417284	7.77788e-05	0.00429218	0.985579	0.00240027	0.00618265	0.69869
cg16480368	-0.000514179	0.00273434	0.85123	0.00115121	0.00154434	0.457792	-0.00219448	0.00222454	0.326324
cg16480369	0.000835804	0.00573488	0.884426	0.000840499	0.00323903	0.795801	0.000298359	0.00466565	0.949142
cg16480371	-0.00980513	0.0277916	0.72499	-0.00868504	0.0156966	0.581313	0.00622423	0.0226101	0.783676
cg16480539	0.0079039	0.00435793	0.0727869	0.000645619	0.00246134	0.793638	-0.00615837	0.00354542	0.0855304
cg16480634	-0.0168348	0.0244301	0.492388	-0.0119257	0.013798	0.389531	0.00812088	0.0198753	0.683731
cg16480660	-0.00143267	0.00318398	0.653731	0.00258622	0.0017983	0.153578	-0.000255453	0.00259035	0.921644
cg16480662	0.00163855	0.00636503	0.797386	0.00168143	0.00359494	0.641023	-0.00127402	0.00517831	0.806174
cg16480681	-0.000556699	0.0280118	0.984185	-0.0166746	0.0158209	0.294495	0.0083498	0.0227892	0.714862
cg16480692	0.00503227	0.00934979	0.591644	0.00260253	0.00528072	0.623231	-0.00429402	0.00760658	0.573694
cg16480759	-0.00140875	0.0160622	0.93029	0.016841	0.00907185	0.0664007	-0.00847216	0.0130675	0.518283
cg16480803	-0.00478481	0.0160501	0.766245	0.00356908	0.00906505	0.694644	-0.00301821	0.0130577	0.817685
cg16480841	-0.00271871	0.00298223	0.364197	-0.00178284	0.00168435	0.292442	0.00184722	0.00242621	0.44827
cg16480938	0.00527966	0.00456595	0.250365	-0.00195654	0.00257883	0.449857	-0.00226354	0.00371466	0.5437
cg16480941	0.00493725	0.0236479	0.835052	-0.00858503	0.0133562	0.521871	0.00259672	0.0192389	0.89291
cg16480959	0.00518231	0.0185004	0.779977	-0.00718742	0.010449	0.493166	-0.00919607	0.0150512	0.542622
cg16481013	0.034998	0.0528391	0.509301	0.00365576	0.0298433	0.902755	-0.00764226	0.0429876	0.859264
cg16481024	-0.000288689	0.00293786	0.921923	-0.000286347	0.00165929	0.863344	-0.000109058	0.00239012	0.963699
cg16481032	0.0012972	0.00629268	0.837106	0.000827067	0.00355408	0.816472	-0.00163228	0.00511946	0.750527
cg16481037	-0.00436698	0.0106411	0.682418	-0.00259908	0.00601006	0.666361	0.00275563	0.00865717	0.75093
cg16481046	0.00410431	0.00812105	0.614419	0.00220623	0.00458673	0.631587	-0.00438845	0.00660693	0.508111
cg16481088	-0.00838703	0.0190975	0.661507	0.000459909	0.0107862	0.966076	0.0025095	0.0155369	0.872017
cg16481138	0.0118018	0.00785949	0.136416	0.00365868	0.004439	0.41182	-0.0127293	0.00639414	0.0492897
cg16481170	-0.00189014	0.0128505	0.883366	-0.00185427	0.00725789	0.798885	-0.00337647	0.0104546	0.74741
cg16481192	-0.00560253	0.0115635	0.629112	-0.0112505	0.00653102	0.0881093	0.00391948	0.00940757	0.67786
cg16481280	-0.0564092	0.0439855	0.202711	0.0392011	0.0248428	0.117796	0.0519896	0.0357847	0.149462
cg16481281	0.00133018	0.00335749	0.692831	-0.00184277	0.0018963	0.333555	-0.00179191	0.00273151	0.513352
cg16481285	0.0138931	0.05964	0.816287	0.0244441	0.0336844	0.469765	-0.00486707	0.0485205	0.920303
cg16481309	-0.0188596	0.0115279	0.105048	0.0140868	0.00651089	0.0329284	0.0136018	0.00937858	0.150168
cg16481332	-0.00172235	0.0190438	0.928121	0.00180901	0.0107558	0.866782	-0.00188006	0.0154932	0.903664
cg16481352	0.0129152	0.00838914	0.126901	-0.00633016	0.00473814	0.184643	-0.00247006	0.00682504	0.718198
cg16481355	-0.0309026	0.029676	0.300283	0.0275235	0.0167609	0.103769	0.0250484	0.0241431	0.302058
cg16481360	-0.0221448	0.0230248	0.338527	-0.00134117	0.0130043	0.918068	0.00652187	0.018732	0.728461
cg16481365	-0.0121686	0.0197983	0.540225	-0.00601217	0.011182	0.592027	0.0231036	0.0161071	0.154649
cg16481448	0.00161977	0.0393053	0.967212	0.00669561	0.0221994	0.763587	-0.00139776	0.0319771	0.965223
cg16481459	0.0013083	0.0109764	0.905367	0.00534564	0.00619942	0.390638	0.0047141	0.00892992	0.598763
cg16481465	0.0197411	0.0188863	0.298476	-0.00775317	0.0106669	0.469055	-0.0200997	0.0153651	0.193887
cg16481469	0.00310403	0.018655	0.868192	0.00214124	0.0105363	0.83938	-0.00417188	0.0151769	0.783985
cg16481497	0.11242	0.0794365	0.160173	-0.0090151	0.0448653	0.841164	-0.082286	0.0646261	0.205937
cg16481560	0.0161604	0.0173762	0.354641	-0.00299526	0.00981401	0.760859	-0.00259842	0.0141365	0.854543
cg16481584	-0.0115694	0.00817994	0.160424	0.00666297	0.00461999	0.152433	0.00927314	0.00665484	0.166638
cg16481612	0.0471416	0.0334775	0.162249	-0.0271353	0.0189079	0.154434	-0.0564703	0.0272358	0.04076
cg16481618	-0.0168071	0.0244409	0.493288	0.00320323	0.0138041	0.816984	0.00620161	0.019884	0.755788
cg16481667	0.031862	0.0220721	0.152057	-0.0150026	0.0124662	0.231696	-0.0206871	0.0179569	0.252106
cg16481791	-0.0130956	0.0344927	0.705016	0.00253743	0.0194813	0.896636	-0.00644202	0.0280618	0.818908
cg16481969	0.000413839	0.0161468	0.979605	-0.0089142	0.00911965	0.330742	0.0096839	0.0131364	0.462772
cg16482091	0.00440719	0.017609	0.802895	-0.00553806	0.0099455	0.578906	0.00791699	0.0143259	0.581773
cg16482175	0.0366244	0.0219514	0.0984231	-0.0264939	0.0123981	0.0350926	-0.026576	0.0178587	0.13993
cg16482183	0.00446861	0.00296269	0.134696	-0.00284792	0.00167331	0.091932	-0.00142771	0.00241031	0.554991
cg16482217	0.0164135	0.0265713	0.538196	-0.00103209	0.0150073	0.945311	-0.0064658	0.0216173	0.765494
cg16482226	0.00454405	0.00288379	0.118313	-0.00199574	0.00162875	0.22339	-0.00298941	0.00234612	0.20561
cg16482239	-0.00959716	0.0117954	0.417827	0.0103259	0.006662	0.124374	0.000481645	0.00959625	0.960072
cg16482249	-0.0247689	0.0189029	0.193149	0.0135405	0.0106763	0.207702	0.031952	0.0153786	0.0403516
cg16482314	-0.00378696	0.0120916	0.754802	0.00584231	0.00682927	0.394372	-0.00418927	0.0098372	0.671144
cg16482344	-0.0050807	0.0354115	0.886209	0.0196756	0.0200002	0.327652	0.0180506	0.0288093	0.532408
cg16482364	0.0376238	0.0302496	0.216548	-0.02592	0.0170848	0.132452	-0.0337673	0.0246098	0.173162
cg16482410	-0.015626	0.0128027	0.225195	0.00878932	0.00723088	0.227086	0.0211548	0.0104157	0.0449578
cg16482461	0.000240582	0.00285422	0.932998	-0.00094963	0.00161205	0.557161	-0.000112166	0.00232207	0.961572
cg16482462	0.000949652	0.00785869	0.904064	0.00364949	0.00443855	0.412945	-0.00365505	0.00639349	0.568846
cg16482474	0.0071354	0.00511882	0.166485	-0.00340497	0.00289109	0.24175	-0.00464611	0.00416445	0.267296
cg16482493	0.00995029	0.0118778	0.404225	0.00219753	0.00670851	0.743933	-0.00549586	0.00966325	0.570835
cg16482596	-0.119609	0.0835187	0.155289	0.0169967	0.0471709	0.719382	0.0618189	0.0679472	0.365156
cg16482616	-0.00108899	0.00932689	0.90729	0.00408909	0.00526778	0.439474	0.00112503	0.00758796	0.882438
cg16482619	0.0196485	0.0264068	0.458614	-0.0175064	0.0149145	0.243325	-0.00965162	0.0214835	0.654238
cg16482631	0.00615305	0.0126089	0.626644	-0.0069771	0.00712142	0.329629	0.00568165	0.010258	0.580926
cg16482654	0.0175121	0.00822668	0.0357861	0.000212476	0.00464639	0.963619	-0.00695856	0.00669287	0.301039
cg16482689	-0.0143327	0.0145026	0.325445	0.00949363	0.00819099	0.249259	0.0152183	0.0117987	0.200145
cg16482716	0.00836004	0.0164836	0.613172	0.00904731	0.00930983	0.333542	-0.00981645	0.0134103	0.465911
cg16482761	-0.0169586	0.0417765	0.685674	0.0285491	0.0235952	0.229207	0.0319907	0.0339876	0.348893
cg16482873	0.053383	0.0260744	0.0433013	-0.049393	0.0147267	0.00113373	-0.0270116	0.021213	0.205907
cg16482878	-0.0113992	0.0154916	0.463592	0.0101665	0.0087496	0.248082	0.00779855	0.0126033	0.537504
cg16482915	-0.0574808	0.0273854	0.0383905	0.0145515	0.0154671	0.349118	0.0368643	0.0222795	0.1012
cg16483033	0.00967466	0.0176421	0.584675	-0.00103598	0.00996418	0.917405	-0.00276222	0.0143529	0.847788
cg16483044	0.00130334	0.0258661	0.959916	0.00517358	0.014609	0.723998	-0.000731343	0.0210435	0.972347
cg16483096	-0.0145372	0.0139846	0.301124	0.0105187	0.00789844	0.186035	0.0185275	0.0113773	0.106636
cg16483151	0.00543679	0.0092023	0.55601	7.82919e-05	0.00519742	0.988012	-0.00735157	0.0074866	0.328535
cg16483163	0.0103008	0.0353089	0.771108	-0.0178094	0.0199423	0.37402	-0.0298782	0.0287258	0.300845
cg16483188	-0.0102862	0.019727	0.603245	0.0067491	0.0111417	0.546082	0.00397359	0.0160491	0.80497
cg16483250	-0.00950176	0.0220342	0.667251	0.00768845	0.0124448	0.538139	-0.00467334	0.0179261	0.794871
cg16483251	-0.00538861	0.0128657	0.676252	-0.00144938	0.00726646	0.842315	0.00880991	0.0104669	0.402011
cg16483318	0.00653817	0.0231241	0.777971	-0.00964048	0.0130604	0.462189	-0.0130664	0.0188128	0.488982
cg16483326	-0.0146068	0.0164244	0.376003	0.0127124	0.00927644	0.173694	0.0171467	0.0133622	0.202439
cg16483329	-0.00179327	0.0251746	0.943357	0.000586889	0.0142185	0.96716	-0.00500001	0.020481	0.807641
cg16483388	-0.00017761	0.00294687	0.952063	-0.00160119	0.00166438	0.338401	0.000652306	0.00239745	0.78613
cg16483419	-0.00677714	0.0176389	0.701651	-0.00272876	0.00996236	0.784733	0.00775708	0.0143502	0.590041
cg16483426	-0.000519726	0.00245203	0.832581	-0.000910924	0.0013849	0.512237	0.000512026	0.00199487	0.797971
cg16483473	0.00728045	0.0069474	0.297244	-0.00363996	0.00392386	0.355869	-0.00302099	0.0056521	0.594213
cg16483490	-0.00819222	0.0117071	0.485733	4.30679e-05	0.00661214	0.994816	0.00857041	0.00952442	0.370414
cg16483597	0.00676427	0.00457548	0.142515	-0.00553994	0.00258421	0.0345261	-0.000189909	0.00372242	0.959415
cg16483611	0.0515202	0.0387784	0.187072	-0.0143001	0.0219019	0.51534	-0.035827	0.0315484	0.258885
cg16483656	-0.00471065	0.0121892	0.699993	0.00313486	0.0068844	0.64986	0.00725224	0.00991661	0.466327
cg16483670	-0.0324908	0.0347952	0.352716	-0.00812908	0.0196521	0.680035	0.00725947	0.0283078	0.798143
cg16483693	-0.00748781	0.0159496	0.639779	0.00313292	0.00900827	0.728749	0.0045339	0.0129759	0.727532
cg16483709	-0.00713032	0.026193	0.786024	-0.000664542	0.0147937	0.964262	-0.00750118	0.0213095	0.725586
cg16483743	0.0297277	0.024822	0.233947	-0.0123917	0.0140193	0.378912	-0.0167017	0.0201941	0.410213
cg16483746	-0.00237008	0.0162775	0.884532	-0.000399278	0.00919343	0.965446	-0.00145044	0.0132426	0.913008
cg16483795	-0.0169024	0.00963743	0.0825863	0.00500167	0.00544318	0.36041	0.0119239	0.0078406	0.131532
cg16483832	0.0210082	0.0136236	0.126286	-0.00918693	0.00769455	0.235378	-0.010898	0.0110836	0.327902
cg16483840	-0.0119217	0.0339061	0.725886	-0.0105351	0.01915	0.583479	-0.012793	0.0275845	0.643839
cg16483846	-0.00628377	0.00864485	0.469032	0.00133893	0.00488257	0.784489	0.00485989	0.00703308	0.491196
cg16483867	0.00861872	0.0091012	0.345975	-0.00213816	0.00514031	0.678349	-0.00965887	0.00740434	0.195123
cg16483872	-0.00268953	0.00973566	0.782933	0.00135249	0.00549865	0.806222	-0.00230821	0.00792051	0.771345
cg16483916	0.00917763	0.0115084	0.427105	-0.00446126	0.0064999	0.494108	-0.00529754	0.00936275	0.572816
cg16484018	-0.0016946	0.00338237	0.617487	-0.00204263	0.00191035	0.287585	0.00183521	0.00275175	0.506387
cg16484020	-0.046568	0.0235431	0.0507373	-0.000746108	0.013297	0.955368	0.0219566	0.0191536	0.254445
cg16484021	-0.00161674	0.0230007	0.944105	0.00145439	0.0129907	0.911087	-0.00896573	0.0187124	0.632911
cg16484042	0.0332442	0.0337712	0.327345	-0.0364142	0.0190738	0.0591713	-0.0381149	0.0274748	0.168506
cg16484093	-0.0371599	0.0272341	0.175547	0.0176019	0.0153817	0.255269	0.0243574	0.0221565	0.274316
cg16484162	0.0139522	0.0459051	0.761821	0.0049276	0.025927	0.849658	0.0015598	0.0373464	0.96677
cg16484195	0.0166882	0.0229046	0.467985	-0.0008996	0.0129364	0.944701	-0.00476839	0.0186342	0.798568
cg16484335	0.00582345	0.00370842	0.119561	-0.00279426	0.0020945	0.185264	-0.00183028	0.00301701	0.545483
cg16484373	-0.0180929	0.0119779	0.134127	0.00699857	0.00676505	0.30344	0.00705375	0.00974468	0.470878
cg16484394	-0.0190028	0.0351779	0.59029	0.00224924	0.0198683	0.910098	-0.00579342	0.0286192	0.839999
cg16484401	-0.0305058	0.0254173	0.232956	0.0141985	0.0143556	0.32507	0.014545	0.0206784	0.48348
cg16484449	0.0234807	0.0291657	0.422723	-0.0208887	0.0164727	0.207774	-0.0159841	0.023728	0.502126
cg16484450	0.0228523	0.0171247	0.185143	-0.0426554	0.00967193	2.6502e-05	-0.00859999	0.0139319	0.538476
cg16484473	0.03256	0.031317	0.301041	-0.0204362	0.0176877	0.25074	-0.0109014	0.0254781	0.669682
cg16484507	0.0308078	0.0278981	0.272167	-0.0244139	0.0157567	0.124502	-0.00536697	0.0226967	0.813565
cg16484526	-0.0325472	0.0234982	0.16917	0.0066306	0.0132717	0.618473	0.0138659	0.0191172	0.469989
cg16484575	-0.00263342	0.0208852	0.899919	0.00487889	0.0117959	0.680064	-0.000370548	0.0169913	0.982645
cg16484617	0.0378025	0.0309255	0.224498	-0.017625	0.0174666	0.315425	-0.0306706	0.0251596	0.225755
cg16484653	0.021782	0.0146696	0.140797	-0.0129763	0.00828532	0.120531	-0.00838	0.0119346	0.484242
cg16484811	-0.00618426	0.00438984	0.162069	0.00273191	0.00247936	0.273221	0.00475874	0.00357138	0.185798
cg16484820	-0.00147714	0.010167	0.884783	0.00545527	0.0057423	0.344442	0.00329763	0.00827147	0.691
cg16484842	0.00147999	0.00329223	0.654035	-0.00118731	0.00185944	0.524616	0.000339165	0.00267842	0.899494
cg16484858	0.0161231	0.0233925	0.492302	-0.00236759	0.013212	0.858151	-0.012341	0.0190312	0.518202
cg16484912	-0.0121269	0.0331771	0.715512	-0.00692397	0.0187383	0.712546	-0.004571	0.0269915	0.865871
cg16484967	0.00459748	0.018893	0.808249	0.00170536	0.0106707	0.873354	-0.0045288	0.0153706	0.768891
cg16485048	-0.0273608	0.0211993	0.199863	0.00808208	0.0119733	0.501258	0.0166791	0.0172468	0.335882
cg16485140	-0.00512631	0.0349154	0.883575	0.00229334	0.0197201	0.907657	-0.00889702	0.0284057	0.754785
cg16485315	-0.0015633	0.0262255	0.952588	-0.0034901	0.0148121	0.814215	-0.0132879	0.021336	0.534867
cg16485370	-0.0173687	0.00944608	0.0689845	0.00655544	0.0053351	0.222113	0.0140355	0.00768493	0.07084
cg16485385	0.000897624	0.00566588	0.874447	-0.00527772	0.00320006	0.102297	0.00350747	0.00460951	0.448533
cg16485469	-0.0229199	0.0120873	0.0608791	0.00148938	0.00682683	0.827753	0.0144032	0.00983368	0.14621
cg16485474	-0.00846763	0.010048	0.401438	0.000541522	0.00567506	0.924175	0.010874	0.00817462	0.186534
cg16485558	0.00279252	0.00537428	0.604508	-0.00396955	0.00303537	0.194013	-0.00255796	0.00437228	0.559866
cg16485682	0.0106335	0.0119887	0.377268	-0.0114268	0.00677114	0.0946723	-0.00479713	0.00975346	0.623933
cg16485785	-0.00584105	0.0171421	0.734026	-0.00533494	0.00968177	0.582868	0.00828335	0.0139461	0.55391
cg16485797	-0.0212187	0.0190673	0.268503	0.00310234	0.0107691	0.773896	0.0125417	0.0155123	0.420763
cg16485800	0.0114778	0.00777308	0.142987	-0.0144553	0.0043902	0.00138119	-0.00612185	0.00632384	0.335398
cg16485812	0.00535305	0.00999727	0.593551	-2.77355e-05	0.00564641	0.996091	-0.00341427	0.00813335	0.675561
cg16485845	0.0456035	0.04714	0.335722	-0.00182256	0.0266244	0.945564	-0.0151681	0.0383511	0.693328
cg16485893	0.0275808	0.0430932	0.52365	-0.0241121	0.0243389	0.32428	-0.0227108	0.0350588	0.518635
cg16485897	-0.00321783	0.00840764	0.702751	0.00408479	0.0047486	0.391773	-0.00363566	0.00684009	0.59626
cg16485952	-0.0052259	0.00943789	0.581035	-0.000441798	0.00533048	0.934115	0.00587869	0.00767826	0.445738
cg16485975	-0.00964617	0.00822049	0.243468	0.0100354	0.0046429	0.0330961	0.000818973	0.00668784	0.902788
cg16485976	-0.00132595	0.0108144	0.902668	0.00338228	0.00610793	0.58101	0.00249825	0.00879815	0.777047
cg16485993	-0.00606143	0.0455184	0.894336	0.0367361	0.0257086	0.1562	0.00801433	0.0370318	0.829112
cg16486059	0.000949686	0.00338839	0.779856	0.00210169	0.00191375	0.274806	-0.0010786	0.00275665	0.696444
cg16486109	-0.0185068	0.0250262	0.461374	0.00418106	0.0141347	0.768008	0.00181534	0.0203603	0.929136
cg16486132	0.00255069	0.00899034	0.777228	-0.00116463	0.0050777	0.819067	0.00422566	0.00731416	0.564767
cg16486145	-0.00396434	0.0172338	0.818546	-0.0110919	0.00973357	0.257252	0.00545556	0.0140207	0.69804
cg16486198	-0.00790468	0.0143741	0.583621	-0.000150743	0.00811841	0.985223	0.00290542	0.0116941	0.804305
cg16486298	0.0110164	0.00722582	0.130584	0.00146631	0.00408111	0.72015	-0.0139452	0.00587862	0.0196362
cg16486327	0.0345431	0.0415516	0.407809	-0.00331787	0.0234682	0.887862	-0.0109087	0.0338046	0.747611
cg16486409	0.040431	0.0271742	0.140003	-0.00379752	0.0153479	0.805094	-0.0328111	0.0221078	0.140981
cg16486432	0.031183	0.0260797	0.234707	-0.00772863	0.0147297	0.600979	-0.0193528	0.0212173	0.363944
cg16486461	-0.000726759	0.00831504	0.93053	-0.0011891	0.00469629	0.800645	-0.000670381	0.00676476	0.921262
cg16486501	-0.0107726	0.0123136	0.383792	-0.00268798	0.00695467	0.699964	0.00813134	0.0100178	0.418938
cg16486502	0.0273039	0.0200029	0.175378	-0.0234114	0.0112975	0.040867	-0.0152601	0.0162735	0.350689
cg16486564	0.0162374	0.0123351	0.191127	0.00312253	0.00696682	0.654998	-0.00901513	0.0100353	0.371206
cg16486593	0.00228791	0.0169413	0.89285	0.00313016	0.00956839	0.744263	-0.00535555	0.0137827	0.698438
cg16486628	-0.00516872	0.0141167	0.715048	0.00178101	0.00797303	0.823705	0.011573	0.0114847	0.316087
cg16486653	0.00888343	0.0124419	0.476928	-0.00221313	0.00702712	0.753475	-0.00224804	0.0101222	0.824705
cg16486690	-0.0087204	0.0119643	0.467819	0.00837012	0.00675736	0.218427	0.00128019	0.00973361	0.895631
cg16486700	-0.0153943	0.0416595	0.712533	-0.00125868	0.0235291	0.957447	-0.0177623	0.0338924	0.601406
cg16486721	0.000837515	0.00269475	0.756617	-0.000167308	0.00152198	0.912691	0.000988485	0.00219234	0.653071
cg16486750	-0.0136486	0.0109457	0.215393	0.0120576	0.00618208	0.0539845	0.0157881	0.00890494	0.0793422
cg16486754	0.000802543	0.0165187	0.96135	0.00524829	0.00932967	0.575035	-0.00855414	0.0134389	0.52592
cg16486823	-0.00175519	0.0147275	0.905378	-0.00638153	0.008318	0.44481	-0.00110669	0.0119816	0.926596
cg16486836	0.00559718	0.00961491	0.561812	-0.00832068	0.00543045	0.128689	0.00254245	0.00782227	0.745853
cg16486867	0.0117121	0.00881824	0.18721	-0.00334159	0.0049805	0.50384	-0.00796654	0.00717414	0.269522
cg16486875	-0.0338962	0.0250232	0.178663	0.00877438	0.014133	0.536144	0.0273434	0.0203578	0.18233
cg16486885	0.00193303	0.00974877	0.843233	0.0036323	0.00550606	0.510999	-0.00943194	0.00793118	0.237225
cg16486932	-0.00632189	0.00939018	0.502376	0.00203216	0.00530353	0.702422	0.00503322	0.00763944	0.51154
cg16487097	-0.00288538	0.0306592	0.925213	-0.00251165	0.0173162	0.884972	-0.0176126	0.024943	0.481792
cg16487101	0.000184207	0.00279093	0.947511	-0.000575622	0.00157631	0.71577	-0.00111676	0.00227058	0.623933
cg16487213	0.00146602	0.00315393	0.643089	-0.0019216	0.00178132	0.283348	-0.00250219	0.0025659	0.331877
cg16487237	0.000538836	0.00745874	0.942556	-0.00192479	0.00421266	0.648749	-0.00152537	0.00606811	0.80205
cg16487280	-0.00185345	0.0108132	0.864258	-0.00334289	0.00610723	0.585371	0.00477783	0.00879713	0.588285
cg16487285	-0.0599452	0.0217544	0.00698733	0.0160666	0.0122868	0.194057	0.0257019	0.0176985	0.149637
cg16487297	-0.017194	0.0224771	0.446137	0.00688435	0.012695	0.58885	0.00804832	0.0182864	0.660815
cg16487299	0.00589275	0.00886799	0.507933	-0.00102397	0.0050086	0.838432	-0.00604959	0.00721461	0.40378
cg16487314	-0.00357249	0.00818823	0.663582	0.00385103	0.00462467	0.407031	-0.00221754	0.00666159	0.739933
cg16487367	-0.0374785	0.0317702	0.240985	0.00330368	0.0179437	0.854305	-0.00122108	0.0258469	0.962416
cg16487399	-0.0150959	0.0116767	0.199112	0.0171109	0.00659496	0.0109243	0.000354244	0.00949969	0.97033
cg16487461	-0.00284018	0.0080047	0.723491	0.00579922	0.00452102	0.202614	-0.000508368	0.00651228	0.937937
cg16487464	-0.0350513	0.0258657	0.178492	0.00384999	0.0146088	0.792689	0.0380143	0.0210432	0.0739111
cg16487474	0.0115205	0.029432	0.69633	-0.0134005	0.016623	0.422116	-0.0233843	0.0239446	0.331171
cg16487481	-0.00965713	0.0121997	0.430514	-0.0050141	0.00689035	0.468533	0.011055	0.00992517	0.268075
cg16487494	0.0065055	0.00908783	0.475788	-0.00544988	0.00513276	0.290944	-0.00420292	0.00739347	0.57102
cg16487508	0.0132847	0.0159351	0.406492	-0.00999074	0.00900007	0.269684	-0.00611349	0.0129641	0.638281
cg16487573	0.00431709	0.00465856	0.356359	0.000206014	0.00263114	0.93775	-0.00159228	0.00379001	0.675313
cg16487577	-0.00186081	0.0193809	0.923707	-0.000520698	0.0109463	0.962157	-0.000156458	0.0157675	0.992103
cg16487601	0.0168442	0.0150561	0.265977	-0.0123345	0.00850361	0.150112	-0.0168092	0.012249	0.173106
cg16487621	-0.0185158	0.0139104	0.186252	0.00462102	0.0078565	0.557766	0.0134512	0.0113169	0.237469
cg16487637	-0.0179627	0.0181513	0.324802	-0.00496749	0.0102517	0.629077	0.0195272	0.0147671	0.189131
cg16487647	-0.00119192	0.00367909	0.746651	-0.00115196	0.00207793	0.580585	0.00206554	0.00299315	0.491769
cg16487651	0.00251717	0.00648051	0.698546	0.00481805	0.00366016	0.191127	-0.00492128	0.00527226	0.352893
cg16487653	-0.0184131	0.0459667	0.689605	-0.0188643	0.0259618	0.469192	-0.00347726	0.0373965	0.926106
cg16487713	-0.0104692	0.0233925	0.655469	0.0190734	0.013212	0.152029	0.00932607	0.0190311	0.625199
cg16487732	-0.0233267	0.0242031	0.337524	-0.00312635	0.0136698	0.819575	0.0101317	0.0196906	0.60803
cg16487843	0.00282208	0.00898902	0.754228	0.00345098	0.00507696	0.498276	-0.00268745	0.00731308	0.714049
cg16487861	0.0111672	0.0159858	0.486473	-0.00242572	0.00902868	0.78875	-0.00684804	0.0130053	0.599691
cg16487947	0.00807532	0.00856083	0.347854	0.00253742	0.00483512	0.600915	-0.00396932	0.00696472	0.570038
cg16488021	-0.025942	0.046715	0.579938	-0.0154425	0.0263844	0.559698	-0.0104878	0.0380053	0.783162
cg16488022	-0.0621385	0.0305884	0.0449177	0.036938	0.0172762	0.0349966	0.0288109	0.0248854	0.249783
cg16488035	-0.000801819	0.0090551	0.929621	-0.00259562	0.00511428	0.612928	0.000574393	0.00736684	0.938011
cg16488059	-0.00151532	0.010908	0.8898	0.00784501	0.00616078	0.205896	0.00404594	0.00887427	0.649457
cg16488065	-0.0600366	0.0288985	0.0403702	0.0283906	0.0163217	0.0850978	0.050754	0.0235105	0.0333091
cg16488080	0.000488218	0.00295583	0.86915	-0.00112816	0.00166944	0.500776	0.000330233	0.00240474	0.891055
cg16488098	-0.0238501	0.0308515	0.441347	-0.00412009	0.0174248	0.813577	0.00180639	0.0250995	0.942773
cg16488105	-0.000326625	0.0137163	0.98105	0.015594	0.00774691	0.0468655	-0.00889579	0.011159	0.427271
cg16488116	0.0529046	0.0348633	0.132363	-0.0489082	0.0196906	0.0146945	-0.0297757	0.0283633	0.296393
cg16488130	0.0602205	0.0951224	0.528153	0.0470249	0.0537247	0.383555	-0.0876423	0.0773875	0.260182
cg16488174	-0.0106127	0.010521	0.315594	0.00941447	0.0059422	0.116338	0.0107772	0.00855942	0.210985
cg16488222	-0.0262381	0.0241933	0.280796	0.0109415	0.0136643	0.425219	0.0125317	0.0196826	0.525811
cg16488231	0.00532022	0.0119269	0.656531	0.0028893	0.00673624	0.668923	0.00428159	0.00970319	0.66
cg16488300	-0.00315341	0.00367249	0.392625	-0.00381776	0.00207421	0.068708	0.00311257	0.00298778	0.300083
cg16488304	0.000653773	0.00341923	0.848761	-0.000199171	0.00193116	0.918066	0.00182349	0.00278174	0.513667
cg16488382	-0.0158577	0.0389579	0.684862	0.0118489	0.0220032	0.591448	0.0170307	0.0316945	0.59225
cg16488522	0.000127026	0.0153988	0.993435	0.000667756	0.00869717	0.938956	0.00223628	0.0125278	0.858695
cg16488537	0.00391702	0.00269117	0.148725	-0.000334158	0.00151996	0.826448	-0.00262378	0.00218942	0.233656
cg16488544	-0.0313495	0.0139665	0.027041	0.013494	0.00788821	0.0903092	0.0218139	0.0113625	0.0577907
cg16488565	0.0153414	0.0250048	0.540942	-0.00515548	0.0141226	0.71586	-0.0236259	0.0203429	0.248307
cg16488620	0.0101748	0.00505745	0.0469825	-0.00469747	0.00285643	0.103272	-0.00636018	0.00411453	0.12538
cg16488639	0.00308028	0.00485345	0.527131	-0.00238091	0.00274121	0.387208	-0.0090509	0.00394856	0.0240328
cg16488649	-0.0129819	0.023241	0.577725	0.00840434	0.0131264	0.523497	0.00307406	0.0189079	0.871183
cg16488661	-0.00603997	0.0164865	0.714887	0.00202837	0.00931147	0.82801	0.00838955	0.0134127	0.533101
cg16488668	0.0107671	0.0200147	0.591827	-0.0014225	0.0113042	0.900118	0.00142627	0.0162831	0.93038
cg16488698	0.0239547	0.013113	0.0707761	-0.0215676	0.00740619	0.00444556	-0.0145053	0.0106682	0.177053
cg16488737	0.00782472	0.00652072	0.233041	-0.00151546	0.00368287	0.681613	-0.00364861	0.00530498	0.493222
cg16488776	-0.0270557	0.0462192	0.559639	-0.0129724	0.0261044	0.620342	0.00387719	0.037602	0.918085
cg16488876	0.014661	0.0448615	0.744512	0.00872003	0.0253376	0.731468	0.00115059	0.0364974	0.974915
cg16488953	1.03362e-05	0.01281	0.999358	0.000799638	0.00723504	0.912221	-0.0023205	0.0104217	0.824263
cg16488956	-0.0302891	0.0229957	0.190855	0.0109009	0.0129879	0.403335	0.0093085	0.0187083	0.619909
cg16488974	0.00264411	0.00507417	0.603478	0.000903662	0.00286587	0.75319	-0.0025432	0.00412813	0.53928
cg16489080	0.000812447	0.0328316	0.980308	-0.016455	0.0185432	0.377041	0.0110193	0.0267104	0.68084
cg16489111	0.0243883	0.0207869	0.243537	-0.018776	0.0117403	0.112978	-0.0136811	0.0169113	0.420478
cg16489118	0.0197363	0.0252836	0.436921	0.0079058	0.0142801	0.581096	-0.00772189	0.0205696	0.708172
cg16489125	-0.0068298	0.0174309	0.696041	-0.00397472	0.00984491	0.687288	0.00302642	0.014181	0.831448
cg16489192	-0.00236593	0.010664	0.824883	0.00789419	0.00602296	0.193028	0.00630559	0.00867575	0.469077
cg16489193	0.00122564	0.0216053	0.954877	0.00740711	0.0122026	0.545247	-0.0114677	0.0175771	0.515656
cg16489259	-0.0169475	0.0284465	0.552704	0.0150603	0.0160665	0.350871	0.0104113	0.0231429	0.653797
cg16489319	0.00186537	0.0135437	0.890736	-0.0125988	0.0076494	0.102754	0.00147504	0.0110185	0.893781
cg16489360	0.00651537	0.0248435	0.793674	-0.0106872	0.0140315	0.448095	0.0123476	0.0202116	0.542671
cg16489379	0.0116204	0.0240513	0.630066	-0.00025537	0.0135841	0.985039	-0.00439896	0.0195671	0.822592
cg16489417	-0.00291469	0.0191867	0.879569	-0.00845685	0.0108366	0.437036	0.0164525	0.0156095	0.294471
cg16489427	0.00267338	0.00430542	0.536084	-0.00021535	0.00243168	0.929612	-0.0013551	0.0035027	0.699688
cg16489468	0.00996796	0.0233795	0.670785	-0.0124432	0.0132047	0.34834	-0.0172082	0.0190206	0.367836
cg16489511	0.0121516	0.00851711	0.156837	0.0032047	0.00481042	0.506849	-0.0130622	0.00692915	0.0623777
cg16489547	0.00381901	0.00599784	0.525785	-0.00221247	0.00338755	0.51521	-0.00431913	0.00487959	0.378247
cg16489582	-0.001259	0.00764932	0.869606	0.00285186	0.0043203	0.510735	0.0047482	0.00622316	0.447303
cg16489586	0.000458493	0.00575837	0.9367	-0.00220076	0.0032523	0.500205	0.0015299	0.00468476	0.74469
cg16489602	-0.0106779	0.0163002	0.513955	0.00727844	0.00920629	0.43109	0.00846878	0.0132612	0.524563
cg16489616	-0.00922306	0.00798836	0.251077	0.00865592	0.00451179	0.0579563	0.00736517	0.00649899	0.259862
cg16489639	-0.00446514	0.00296587	0.135411	-0.000887317	0.00167511	0.597514	0.00304634	0.00241291	0.209758
cg16489689	-0.0066327	0.0210121	0.752931	0.00247208	0.0118675	0.835422	0.015909	0.0170946	0.354322
cg16489771	-0.00600503	0.00898746	0.505604	0.0109298	0.00507607	0.0337562	-0.00169576	0.00731181	0.817084
cg16489809	-0.0120611	0.0231507	0.603555	-0.00176654	0.0130754	0.892807	-0.00029722	0.0188344	0.987441
cg16489869	-0.018608	0.00798124	0.0217766	0.00422627	0.00450777	0.350779	0.0112403	0.0064932	0.0865821
cg16489878	0.0199157	0.0260388	0.4462	-0.00608865	0.0147066	0.679772	-0.0224527	0.021184	0.291799
cg16489881	0.00476188	0.00714194	0.506499	-0.00547663	0.00403373	0.177675	-0.00283918	0.00581037	0.626188
cg16489924	-0.0195785	0.0449472	0.664093	-0.0256264	0.025386	0.315235	0.0172198	0.0365671	0.638752
cg16489926	0.00306895	0.0395297	0.938276	-0.00570881	0.0223262	0.798718	0.0246222	0.0321597	0.44574
cg16489931	0.00229492	0.00388607	0.556182	0.00130653	0.00219484	0.553031	-0.00148355	0.00316154	0.639933
cg16489967	0.0292431	0.029945	0.331193	-0.0186589	0.0169128	0.272625	-0.00879749	0.024362	0.718791
cg16489975	-0.0311687	0.0439594	0.479987	-0.0102352	0.0248281	0.681061	0.0106879	0.0357635	0.765688
cg16490015	0.0440978	0.0205172	0.0340721	-0.00429455	0.011588	0.711733	-0.0265215	0.0166919	0.115308
cg16490062	0.0129322	0.0156847	0.41165	-0.0150384	0.00885864	0.0927571	-0.00323967	0.0127604	0.800117
cg16490096	0.00223138	0.00217302	0.307016	0.00107864	0.00122731	0.381624	-0.00199993	0.00176788	0.260707
cg16490124	-0.150148	0.112077	0.183446	-0.0294345	0.0633004	0.642965	0.0621056	0.0911808	0.497398
cg16490126	0.00289082	0.00255704	0.26101	-0.00158284	0.0014442	0.275767	-0.00026286	0.0020803	0.899708
cg16490191	0.00782231	0.0352843	0.825014	0.0101638	0.0199284	0.611187	0.00713127	0.0287058	0.804324
cg16490202	0.00309305	0.0107252	0.773657	-0.0114009	0.00605754	0.0627904	-0.00519983	0.00872556	0.552596
cg16490209	-0.00338038	0.00914772	0.712528	-0.00296286	0.00516659	0.567644	0.00173811	0.00744219	0.815823
cg16490230	0.021384	0.0166559	0.202215	-0.00760589	0.00940717	0.420749	-0.0103333	0.0135505	0.447547
cg16490336	-0.0203004	0.0244538	0.40847	-0.00682136	0.0138114	0.622486	-7.02893e-06	0.0198945	0.999719
cg16490349	-0.00272042	0.0119581	0.820512	-0.00221251	0.00675388	0.74392	-0.00198693	0.00972859	0.838592
cg16490431	0.00296928	0.0191665	0.877203	0.0108983	0.0108252	0.316532	-0.0154637	0.0155931	0.323783
cg16490439	0.00430044	0.00675881	0.526083	0.00305536	0.00381735	0.425421	-0.00772521	0.00549868	0.163207
cg16490470	0.00750265	0.00817044	0.360733	-0.00261637	0.00461463	0.572028	-0.008804	0.00664712	0.188423
cg16490474	0.00207202	0.00929589	0.82408	-0.0055235	0.00525028	0.295368	-0.00119089	0.00756274	0.8752
cg16490526	0.00479317	0.0107194	0.655753	0.000867386	0.00605424	0.886372	-0.00906697	0.00872081	0.30104
cg16490596	0.0160456	0.0327062	0.624807	-0.000143056	0.0184723	0.993837	-0.00859501	0.0266083	0.747369
cg16490659	-0.0330579	0.0499722	0.509828	0.00259762	0.0282241	0.926858	0.0165139	0.0406553	0.685486
cg16490692	0.00314149	0.00442864	0.479786	0.00186472	0.00250127	0.457748	-0.00470925	0.00360295	0.194253
cg16490739	0.0115693	0.0126687	0.363371	-0.000810068	0.00715524	0.910093	-0.0107757	0.0103067	0.298362
cg16490778	-0.0342161	0.0230744	0.141322	0.0199145	0.0130323	0.129713	0.0251082	0.0187724	0.184152
cg16490805	0.129285	0.109321	0.239822	-0.0610209	0.0617439	0.325444	0.0251497	0.0889387	0.777945
cg16490823	0.0393923	0.0398369	0.325178	-0.0342165	0.0224997	0.131542	-0.0372271	0.0324096	0.253499
cg16490877	-0.00115836	0.0154448	0.940367	-0.0173347	0.00872315	0.0496905	0.00846523	0.0125652	0.502086
cg16490896	-0.00653534	0.00347599	0.0630593	0.00628269	0.00196322	0.00185119	0.00284718	0.00282792	0.316504
cg16490906	-0.0122608	0.0493511	0.804314	-0.0058512	0.0278733	0.834165	-0.0122275	0.0401499	0.761358
cg16490925	0.00785984	0.0137575	0.569097	0.00699191	0.0077702	0.370413	0.00193707	0.0111925	0.862955
cg16491050	0.00110268	0.0103666	0.915508	-0.00637899	0.00585502	0.27861	0.00418356	0.00843384	0.620974
cg16491062	0.0485619	0.0437849	0.2701	-0.011399	0.0247295	0.645859	-0.00522593	0.0356215	0.883665
cg16491103	0.00191067	0.00904935	0.833217	0.00394918	0.00511103	0.441572	-0.00515171	0.00736216	0.485738
cg16491132	0.00419777	0.0379391	0.912124	-0.0163205	0.0214278	0.448097	-0.0151429	0.0308656	0.624801
cg16491148	-0.017544	0.0178968	0.32936	0.0110235	0.010108	0.278138	0.00377821	0.0145601	0.795801
cg16491166	-0.00139498	0.00247787	0.574737	0.000340635	0.00139949	0.808205	0.00219052	0.00201589	0.279867
cg16491185	-0.00243317	0.0170297	0.88668	-0.00212341	0.00961829	0.825732	-0.000542422	0.0138546	0.96885
cg16491233	-0.00766229	0.0187523	0.683721	0.00512408	0.0105912	0.629604	0.00681082	0.0152561	0.65627
cg16491241	-0.0369515	0.0379543	0.332662	-0.00377934	0.0214364	0.860418	0.0406922	0.030878	0.190629
cg16491274	-0.004835	0.0126678	0.703529	-0.00405274	0.00715473	0.572389	-0.00199801	0.010306	0.84668
cg16491284	0.0291788	0.0322436	0.367712	-0.00321036	0.018211	0.860433	-0.000426525	0.026232	0.98706
cg16491305	0.0100427	0.0124911	0.423349	0.0006772	0.00705489	0.923724	-0.0136415	0.0101622	0.182574
cg16491319	-0.00759944	0.0227369	0.738917	0.000374025	0.0128417	0.976824	0.0117797	0.0184978	0.525727
cg16491327	0.000427856	0.0116	0.970653	5.11985e-05	0.00655165	0.993781	-0.00370605	0.0094373	0.695393
cg16491362	-0.00192985	0.0163276	0.906155	-0.0023983	0.00922176	0.795356	0.00558064	0.0132834	0.675318
cg16491404	-0.0022109	0.011652	0.849902	0.00318221	0.00658101	0.629788	-0.000890554	0.00947958	0.925345
cg16491426	0.0122773	0.0210658	0.561361	-0.0237417	0.0118978	0.0487681	0.00171597	0.0171382	0.920449
cg16491437	-0.000972541	0.0130153	0.940588	0.00427441	0.00735101	0.562257	-0.00730004	0.0105887	0.49219
cg16491457	-0.00534364	0.014048	0.704484	-0.00103002	0.00793425	0.896975	0.008968	0.0114289	0.434534
cg16491492	0.0549887	0.0195425	0.00591696	-0.0270074	0.0110375	0.0161912	-0.0201267	0.0158989	0.208544
cg16491506	-0.00483098	0.00497124	0.333549	0.00236498	0.00280773	0.401666	0.00201112	0.00404438	0.620119
cg16491530	0.0106274	0.0205748	0.60665	-0.0147682	0.0116205	0.206781	-0.0104154	0.0167387	0.535234
cg16491547	-0.00968602	0.0164304	0.556871	0.00902241	0.00927983	0.333315	0.000532937	0.0133671	0.968278
cg16491571	0.00303316	0.0125849	0.810046	0.00123061	0.00710788	0.862903	-0.00860341	0.0102385	0.402786
cg16491617	-0.00692575	0.00673518	0.306342	-0.00174309	0.003804	0.647805	0.00766163	0.00547945	0.165195
cg16491647	0.00996812	0.01175	0.39831	0.000388526	0.00663634	0.953434	-0.00142701	0.00955929	0.88164
cg16491668	-0.00225298	0.0228585	0.921687	-0.00326577	0.0129103	0.800831	0.00129467	0.0185967	0.944639
cg16491680	-0.0139084	0.0218082	0.525118	0.0195448	0.0123172	0.115781	0.0176904	0.0177422	0.321181
cg16491682	0.0128764	0.0145451	0.378178	0.00386115	0.00821503	0.639391	-0.0116644	0.0118333	0.326694
cg16491701	-0.0207893	0.0419598	0.621387	-0.00399537	0.0236987	0.866467	-0.00259387	0.0341367	0.939586
cg16491729	-0.0343902	0.0163923	0.0384817	0.0124676	0.00925829	0.181201	0.0228994	0.0133361	0.0891194
cg16491734	0.000167204	0.00345729	0.961526	-0.00045331	0.00195266	0.816906	0.00286791	0.0028127	0.310416
cg16491739	0.0252793	0.0162136	0.122188	0.000632259	0.00915739	0.945096	-0.0104097	0.0131907	0.431919
cg16491773	0.00362802	0.0208354	0.862124	-0.00956558	0.0117677	0.418266	-0.0152432	0.0169508	0.370716
cg16491865	-0.0185131	0.0123606	0.137412	0.00505732	0.00698123	0.470536	0.0053888	0.0100561	0.593259
cg16491909	-0.000149328	0.00531537	0.977645	-0.00272605	0.0030021	0.36608	0.000180418	0.00432436	0.966806
cg16491923	-0.000879996	0.0114665	0.938983	0.000508607	0.0064762	0.937563	0.00421903	0.00932861	0.652075
cg16491990	0.00432063	0.0102219	0.673453	0.000554752	0.00577331	0.923646	0.00227818	0.00831614	0.784702
cg16492043	0.00679786	0.0102279	0.507844	0.00274025	0.00577669	0.636295	-0.00418065	0.008321	0.616498
cg16492044	-0.00333994	0.0219776	0.879523	0.0304434	0.0124128	0.0159519	-0.00850948	0.01788	0.63519
cg16492195	0.0107123	0.0373944	0.775124	0.00691922	0.0211202	0.743904	-0.000781501	0.0304225	0.979558
cg16492226	0.00389485	0.00513548	0.450019	-0.00200863	0.00290049	0.490253	0.000255048	0.004178	0.951447
cg16492304	0.0187912	0.0501895	0.708912	-0.0384221	0.0283468	0.178397	-0.0155476	0.040832	0.704198
cg16492341	0.0152566	0.0351434	0.665152	0.00553967	0.0198488	0.780761	0.00552119	0.0285912	0.847274
cg16492377	0.0059397	0.00550037	0.282849	-0.00355154	0.00310658	0.255728	-0.00517439	0.00447487	0.25036
cg16492392	-0.0222482	0.0389268	0.568942	-0.00744104	0.0219857	0.735749	-0.00278465	0.0316692	0.930112
cg16492395	0.0163111	0.0106493	0.128831	-0.00446388	0.0060147	0.459764	-0.0111569	0.00866384	0.200863
cg16492411	0.0195161	0.0227395	0.392849	0.00500805	0.0128432	0.697428	-0.00436854	0.0184999	0.813818
cg16492417	0.0131127	0.0152203	0.391053	-0.0111639	0.00859638	0.197101	-0.00680864	0.0123826	0.58367
cg16492440	-0.0483251	0.0268103	0.0745435	0.0462776	0.0151423	0.00288869	0.0386738	0.0218117	0.0793225
cg16492510	0.0156009	0.0447376	0.728047	0.000238377	0.0252676	0.992492	0.00148852	0.0363966	0.967461
cg16492515	0.020321	0.0144465	0.162697	0.00106733	0.00815931	0.896192	-0.0179278	0.011753	0.130387
cg16492577	0.0111779	0.0119097	0.350266	-0.00125931	0.00672653	0.851879	-0.0126375	0.0096892	0.195191
cg16492584	0.00579182	0.0512937	0.910329	0.0146352	0.0289704	0.614568	-0.000872532	0.0417303	0.983361
cg16492597	-0.0712176	0.0407025	0.0832983	0.0385634	0.0229886	0.0966304	0.0416428	0.0331138	0.211537
cg16492615	0.00176883	0.0107035	0.869082	-0.00109743	0.00604526	0.856323	-0.00144058	0.00870787	0.868943
cg16492650	-0.00592495	0.0111845	0.597485	0.014458	0.00631695	0.0242406	-0.00197276	0.00909923	0.828811
cg16492707	0.00874183	0.00398515	0.0306282	-0.00316871	0.00225079	0.162349	-0.00643341	0.00324214	0.0500179
cg16492735	-0.00878535	0.00797749	0.273478	0.00682444	0.00450565	0.133082	0.00440099	0.00649014	0.499304
cg16492828	-0.00880616	0.0179607	0.625016	0.00413476	0.0101441	0.684455	-0.00038299	0.014612	0.979143
cg16492851	0.0136986	0.0138796	0.326094	0.00470423	0.00783916	0.549829	-0.00830122	0.0112919	0.464004
cg16492955	0.0135021	0.0208324	0.518416	-0.0105113	0.011766	0.373854	-0.00279426	0.0169483	0.869386
cg16492960	0.011324	0.0167703	0.501112	0.00188352	0.00947179	0.842787	-0.0147935	0.0136436	0.280901
cg16492978	0.0082126	0.0155464	0.598512	-0.00712429	0.00878056	0.419119	-0.00644327	0.0126479	0.611594
cg16492986	0.0153377	0.0393011	0.69719	0.00820609	0.0221971	0.71241	0.000937449	0.0319737	0.97667
cg16493042	-0.00745763	0.0174669	0.670346	-0.0132077	0.00986522	0.183728	-0.000644184	0.0142103	0.963935
cg16493071	0.00912934	0.00609374	0.137308	-0.00423261	0.00344172	0.221717	-0.00571992	0.0049576	0.251402
cg16493121	0.0010775	0.0237536	0.963911	0.00548403	0.0134159	0.6836	-0.0137742	0.0193249	0.477683
cg16493124	0.0135522	0.0144008	0.34898	-0.0114135	0.00813349	0.163695	-0.00604477	0.0117158	0.607053
cg16493126	0.00632211	0.0180843	0.727396	0.00718495	0.0102139	0.483446	-0.00708943	0.0147126	0.630979
cg16493185	-0.00277232	0.00947507	0.770453	-0.000880919	0.00535148	0.869588	-0.000475574	0.00770851	0.950932
cg16493238	-0.0499085	0.0370157	0.180668	0.0315192	0.0209063	0.134863	0.0149358	0.0301144	0.621027
cg16493240	-0.0305607	0.0176031	0.0856898	0.0126868	0.00994216	0.204952	0.0161555	0.0143211	0.262037
cg16493294	0.000675645	0.00787804	0.93183	-0.00516521	0.00444948	0.24852	-0.00269233	0.00640924	0.675354
cg16493307	-0.016053	0.0114907	0.165557	-0.00356376	0.00648991	0.58417	0.0130798	0.00934836	0.164923
cg16493407	0.0119659	0.0128578	0.354331	-0.0087293	0.00726202	0.232241	-0.00858436	0.0104605	0.413842
cg16493468	-0.0119828	0.0199912	0.550286	-0.00131336	0.0112909	0.907637	0.0147926	0.016264	0.365301
cg16493531	-0.0216344	0.0324149	0.506071	0.00225652	0.0183078	0.902158	0.00256426	0.0263713	0.922737
cg16493540	0.0488893	0.027363	0.0770791	-0.0116957	0.0154545	0.450998	-0.00864897	0.0222614	0.698475
cg16493566	-0.00634215	0.00296773	0.0350839	0.00260601	0.00167616	0.123229	0.00545567	0.00241441	0.0260586
cg16493569	-0.0142059	0.0185403	0.445391	0.00308477	0.0104715	0.768932	-0.000667289	0.0150836	0.964804
cg16493584	-0.0486968	0.0213025	0.0244097	0.00111886	0.0120316	0.926098	0.023526	0.0173308	0.177751
cg16493588	-0.00888039	0.01042	0.396158	0.00355374	0.00588519	0.547343	0.00596824	0.0084773	0.483087
cg16493678	0.000769217	0.0117282	0.94784	0.00338429	0.00662402	0.610562	-0.00624442	0.00954154	0.514358
cg16493698	0.000847467	0.00351316	0.809884	-0.00168505	0.00198422	0.397824	0.000406391	0.00285816	0.887225
cg16493715	0.00823272	0.00953555	0.390041	-0.00139788	0.00538564	0.79575	-0.0103356	0.00775772	0.185851
cg16493722	-0.000205019	0.00336409	0.951528	-0.00165904	0.00190002	0.384707	0.000529759	0.00273688	0.846919
cg16493726	0.0259519	0.0313007	0.409053	-0.0177049	0.0176785	0.319053	-0.0057835	0.0254649	0.820806
cg16493755	0.00140183	0.00929976	0.880492	0.00676992	0.00525246	0.200465	-0.00554517	0.00756588	0.465358
cg16493813	0.00920905	0.00771763	0.235653	-0.00105263	0.00435888	0.809679	-0.00610192	0.00627873	0.333523
cg16493857	-0.0158234	0.0166796	0.345124	0.00909009	0.00942056	0.336959	0.00697815	0.0135698	0.608241
cg16493874	0.00399071	0.00668475	0.551893	-0.00253934	0.00377552	0.502797	-0.0018402	0.00543843	0.735808
cg16493892	-0.0325458	0.0188454	0.0873198	0.0171908	0.0106438	0.109504	0.0185514	0.0153318	0.22919
cg16493922	0.00843056	0.0195366	0.667033	-0.00100733	0.0110342	0.927447	-0.0224298	0.0158941	0.161351
cg16494033	0.0116838	0.0115332	0.313526	-0.00197127	0.00651388	0.762816	-0.0097532	0.00938289	0.301146
cg16494058	-0.00364415	0.0108062	0.736667	0.00830928	0.0061033	0.176497	0.00159709	0.00879148	0.856222
cg16494108	0.00170258	0.0159847	0.915393	-0.00452597	0.00902808	0.61727	-0.00314722	0.0130045	0.809277
cg16494182	0.00456686	0.0114152	0.689976	0.0131042	0.00644725	0.0448057	-0.00707051	0.00928691	0.448281
cg16494192	-0.00465939	0.0086801	0.59263	0.00615985	0.00490248	0.21193	-0.00519649	0.00706176	0.463571
cg16494252	-0.00569649	0.00362222	0.119022	-0.00207939	0.00204581	0.311936	0.00452394	0.00294688	0.127967
cg16494260	-0.0104571	0.0123029	0.397412	-0.00346924	0.00694863	0.618708	0.0127802	0.0100091	0.204669
cg16494291	-0.0375831	0.032256	0.246786	0.0321425	0.018218	0.0807932	0.0287141	0.0262421	0.276549
cg16494337	-0.00414653	0.0103736	0.690234	0.00397021	0.00585897	0.499603	0.00350912	0.00843953	0.678469
cg16494350	-0.0178169	0.0392153	0.650592	-0.00487105	0.0221486	0.826387	0.00738325	0.0319039	0.81747
cg16494397	0.000393012	0.00402677	0.922449	-9.43263e-07	0.0022743	0.99967	0.000525757	0.00327601	0.872828
cg16494406	0.0120467	0.0219886	0.585034	-0.0088575	0.0124191	0.477406	-0.00499498	0.017889	0.780664
cg16494429	-0.0148939	0.0149048	0.320128	-0.00592672	0.00841819	0.483079	0.0181144	0.0121259	0.138426
cg16494448	-0.0169329	0.0161832	0.297985	-0.000146391	0.00914019	0.987254	0.0128068	0.0131659	0.333086
cg16494465	-0.00134732	0.0404896	0.973522	0.0184696	0.0228683	0.421247	0.0044869	0.0329406	0.891933
cg16494471	0.0143325	0.0128271	0.266572	-0.0134465	0.0072447	0.0664523	-0.00933146	0.0104356	0.373409
cg16494576	-0.00959613	0.0102441	0.351192	0.00813541	0.00578582	0.162859	0.00275548	0.00833416	0.741634
cg16494590	0.00382342	0.00538717	0.479559	-0.00161294	0.00304265	0.597234	0.00236469	0.00438277	0.590736
cg16494597	-0.00603468	0.00573138	0.294967	-0.00231017	0.00323705	0.47713	0.00405844	0.0046628	0.386216
cg16494747	0.0100928	0.0157766	0.52384	-0.0103999	0.00891054	0.245986	-0.00155077	0.0128351	0.904079
cg16494828	0.00439431	0.00342607	0.202654	-0.000223066	0.00193503	0.90846	-0.00265909	0.0027873	0.34243
cg16494848	0.00606659	0.0212532	0.775906	-0.00508532	0.0120037	0.672753	-0.00222937	0.0172907	0.897673
cg16494887	0.0146423	0.0134742	0.279838	-0.00235801	0.00761014	0.757333	-0.010502	0.010962	0.340404
cg16494896	0.00263309	0.00925352	0.776589	0.00394457	0.00522634	0.45221	-0.00107695	0.00752826	0.886541
cg16494916	0.00591099	0.00341968	0.0870436	-0.00307486	0.00193142	0.1146	-0.00269336	0.0027821	0.335375
cg16494977	-0.0199927	0.0337559	0.555032	-0.00887803	0.0190652	0.642487	0.00207884	0.0274623	0.939814
cg16495016	-0.0017953	0.00873587	0.8376	0.00247222	0.00493398	0.617453	-0.00268119	0.00710713	0.706801
cg16495086	-0.0152055	0.0177054	0.392545	-0.00165061	0.00999994	0.869235	0.00699385	0.0144044	0.628379
cg16495154	-0.0168446	0.0338414	0.619775	0.0104832	0.0191135	0.584614	0.0201622	0.0275319	0.46572
cg16495212	-0.0139151	0.0229927	0.546448	0.00714942	0.0129862	0.583201	0.0196637	0.0187059	0.29575
cg16495221	0.00188421	0.0036643	0.608265	-0.00271095	0.00206958	0.193291	0.00100255	0.00298112	0.737365
cg16495320	0.00385548	0.0101878	0.705921	-0.0039562	0.00575401	0.493358	-0.000285068	0.00828834	0.972633
cg16495328	0.00372559	0.031508	0.906117	-0.0133032	0.0177956	0.456518	-0.0176444	0.0256336	0.492871
cg16495329	0.000666123	0.00801512	0.933935	-0.00107904	0.0045269	0.812099	-0.00391209	0.00652075	0.549928
cg16495330	-0.00738243	0.0269443	0.78467	0.0291406	0.015218	0.0584241	0.019095	0.0219207	0.385833
cg16495355	-0.00278187	0.0105869	0.793284	0.00663604	0.00597944	0.269797	-0.00172567	0.00861306	0.841618
cg16495428	-0.00502585	0.00772812	0.516999	0.000964115	0.00436481	0.825642	0.00375347	0.00628727	0.551887
cg16495504	0.00214514	0.0187006	0.90891	-0.0119997	0.010562	0.258675	-0.00170803	0.015214	0.910841
cg16495510	0.000543655	0.0096783	0.955319	0.000157791	0.00546626	0.97703	0.000818675	0.00787385	0.917403
cg16495530	-0.010634	0.00890252	0.235169	0.00484179	0.0050281	0.337945	0.00608649	0.00724271	0.402751
cg16495532	0.0178451	0.0235436	0.450294	-0.00452166	0.0132973	0.734551	-0.0251881	0.019154	0.191569
cg16495581	-0.0182831	0.00783082	0.0215961	0.00414588	0.00442281	0.350865	0.0153757	0.00637082	0.0176595
cg16495621	0.0015575	0.0251864	0.950817	0.00867528	0.0142251	0.543369	0.0060329	0.0204905	0.769057
cg16495636	-0.0430163	0.0254553	0.0942313	0.0203559	0.0143771	0.159987	0.0212559	0.0207094	0.307234
cg16495675	0.0012488	0.00365098	0.733049	0.000735166	0.00206205	0.722217	-0.00237327	0.00297028	0.426219
cg16495681	0.0164412	0.0153317	0.286187	0.00544339	0.00865925	0.531059	-0.00201027	0.0124732	0.872293
cg16495683	0.0578694	0.0411727	0.163027	-0.0262126	0.0232541	0.262401	-0.0225587	0.0334963	0.502234
cg16495696	0.00862355	0.00751777	0.254137	-0.00171159	0.004246	0.687747	-0.00791536	0.00611613	0.198646
cg16495735	-0.00862646	0.0267053	0.747365	0.0110409	0.015083	0.465911	-0.0102361	0.0217263	0.638589
cg16495758	0.0377908	0.017587	0.0341144	-0.012049	0.00993307	0.22804	-0.0237371	0.014308	0.100312
cg16495772	-0.009199	0.0281285	0.744339	0.00157145	0.0158868	0.921408	0.00873879	0.0228841	0.703384
cg16495782	-0.0200605	0.0282513	0.479345	0.0137875	0.0159562	0.389653	0.00710993	0.022984	0.757718
cg16495798	-0.00215277	0.0136091	0.874636	0.0147711	0.00768638	0.0575452	0.00268958	0.0110718	0.808574
cg16495809	-0.00312472	0.0184024	0.865518	0.012961	0.0103936	0.215364	0.00306804	0.0149714	0.838055
cg16495818	0.0435651	0.0290349	0.136716	-0.00814699	0.0163988	0.62044	-0.0228466	0.0236216	0.335828
cg16495847	0.0056481	0.0175373	0.748091	-0.000774086	0.00990498	0.937867	-0.0131354	0.0142676	0.359497
cg16495873	-0.0179479	0.0222901	0.422657	0.00823653	0.0125894	0.514486	0.00512677	0.0181343	0.777994
cg16495908	-0.0120008	0.0240522	0.618932	-0.00914241	0.0135846	0.502531	0.0054211	0.0195678	0.782332
cg16495934	-0.0160414	0.0137494	0.246166	0.00623362	0.00776561	0.424078	0.0158283	0.0111859	0.160234
cg16495940	0.0134639	0.0205624	0.51414	-0.00203316	0.0116135	0.861387	0.00284811	0.0167287	0.865162
cg16495946	-0.0114771	0.0117868	0.332593	0.00994434	0.00665714	0.138445	0.0105993	0.00958925	0.271724
cg16495955	0.0112857	0.0263211	0.669031	-0.00432595	0.0148661	0.77167	-0.0122561	0.0214137	0.568398
cg16495975	-0.0296645	0.0268783	0.272443	-0.0049416	0.0151807	0.745483	0.0339914	0.021867	0.123298
cg16495982	-0.00490581	0.00358783	0.174645	0.00117105	0.00202639	0.564657	0.00172247	0.00291891	0.556476
cg16496016	-0.0552973	0.0313428	0.0808022	0.0326304	0.0177023	0.0683092	0.0466711	0.0254992	0.0702445
cg16496024	-0.0211282	0.0299816	0.482664	-0.00284984	0.0169335	0.866697	0.00970306	0.0243917	0.691642
cg16496217	0.013677	0.0184233	0.459637	-0.0100236	0.0104054	0.337765	-0.00694582	0.0149884	0.644096
cg16496219	-0.015778	0.0107541	0.145533	0.00940547	0.00607386	0.124722	0.00895736	0.00874907	0.308447
cg16496269	0.0412554	0.037375	0.272373	-0.0255697	0.0211092	0.228692	-0.0363995	0.0304067	0.23416
cg16496322	0.00115043	0.0168139	0.945589	0.000740815	0.0094964	0.937979	-0.00979007	0.013679	0.475879
cg16496390	0.0012712	0.011927	0.915339	-0.00403664	0.0067363	0.550398	-0.00675288	0.00970327	0.488114
cg16496391	0.00125167	0.0114269	0.913001	0.00369679	0.00645386	0.56809	-0.000941606	0.00929644	0.91953
cg16496398	-0.00165065	0.0118391	0.889402	-0.00082776	0.00668668	0.901733	0.00277208	0.0096318	0.774104
cg16496448	-0.00651129	0.00906773	0.474421	-0.000267488	0.00512141	0.958452	0.00442922	0.00737712	0.549626
cg16496450	-0.00767813	0.039032	0.844459	0.0190325	0.0220451	0.390057	0.00833075	0.0317548	0.793605
cg16496462	0.00843928	0.0278476	0.762492	0.0100073	0.0157282	0.526089	0.00813443	0.0226556	0.720332
cg16496477	0.0164003	0.010852	0.133937	0.00505969	0.00612913	0.411084	-0.0117854	0.00882868	0.185001
cg16496507	-0.0223383	0.0154358	0.15104	0.0216927	0.00871807	0.0145243	0.016632	0.0125579	0.188442
cg16496526	0.000318913	0.0170391	0.985105	-0.00945047	0.0096236	0.328513	-0.00372825	0.0138623	0.788534
cg16496571	-0.00989195	0.0311353	0.751382	0.00561682	0.0175851	0.750097	-0.00298662	0.0253304	0.906383
cg16496585	0.0221549	0.0228158	0.333921	-0.0152047	0.0128862	0.240888	-0.0147908	0.0185619	0.427473
cg16496592	-0.0146804	0.0164759	0.375099	0.00378856	0.00930554	0.684801	0.0116457	0.0134041	0.387071
cg16496631	0.000842893	0.00985588	0.932021	0.00449339	0.00556655	0.421499	0.00263505	0.00801832	0.743138
cg16496680	-0.000250784	0.0110594	0.981955	0.00375176	0.00624631	0.54947	-0.00520961	0.00899747	0.563912
cg16496687	-0.00399644	0.00444069	0.370348	0.00333606	0.00250808	0.186565	0.00304624	0.00361275	0.401175
cg16496699	0.00401486	0.0117755	0.73387	-0.000550795	0.00665074	0.934166	0.00140223	0.00958003	0.88393
cg16496709	0.220992	0.0897531	0.015554	-0.0878662	0.0506921	0.0861821	-0.150538	0.0730192	0.0418908
cg16496742	0.0166563	0.0276358	0.548096	-0.0129148	0.0156086	0.410011	0.00126951	0.0224833	0.955087
cg16496750	-0.00109578	0.00274996	0.691151	0.000284882	0.00155317	0.854847	0.00196356	0.00223725	0.382272
cg16496753	-0.0205753	0.025617	0.423809	-0.00508702	0.0144684	0.725896	0.00848029	0.0208409	0.684965
cg16496770	-0.00361661	0.0143809	0.801964	-0.00340961	0.00812225	0.67556	0.00282543	0.0116997	0.809675
cg16496782	-0.00720492	0.0150585	0.633388	0.000261361	0.00850499	0.975547	0.00219131	0.012251	0.858411
cg16496814	-0.00268392	0.0131982	0.839279	-0.00268787	0.00745428	0.719189	-0.0064443	0.0107375	0.549779
cg16496817	0.0294647	0.0222977	0.189437	-0.0244583	0.0125936	0.0549943	-0.0179983	0.0181404	0.323559
cg16496847	-0.00178484	0.00428818	0.678157	0.00261894	0.00242194	0.2822	-0.000581237	0.00348867	0.868023
cg16496895	0.00427679	0.0044348	0.337234	-0.00377468	0.00250475	0.135026	-0.0021647	0.00360796	0.549906
cg16496928	-0.000750418	0.00403496	0.852846	0.000734302	0.00227893	0.747977	0.00073963	0.00328267	0.822205
cg16496965	-0.00017336	0.00323033	0.95731	-0.00045196	0.00182447	0.804869	0.00154074	0.00262805	0.559045
cg16496973	-0.0149963	0.0224989	0.506635	0.0125466	0.0127073	0.325899	0.00910027	0.0183041	0.620182
cg16496990	-0.0185786	0.0472325	0.69492	0.0249779	0.0266767	0.35141	0.0192181	0.0384263	0.618106
cg16497008	0.0290425	0.0597855	0.628209	0.00601292	0.0337666	0.859033	-0.009178	0.0486389	0.850721
cg16497033	-0.0220668	0.0243998	0.368009	-0.00483338	0.0137809	0.726543	0.0243549	0.0198506	0.222797
cg16497048	-0.00515901	0.0138333	0.709999	-0.0081205	0.00781301	0.301196	0.0026394	0.0112542	0.815067
cg16497076	0.00564166	0.00966698	0.56083	0.000701257	0.00545987	0.898065	-0.00558922	0.00786464	0.478972
cg16497157	0.0216718	0.0198248	0.277	-0.00763754	0.011197	0.496779	-0.0156883	0.0161286	0.333096
cg16497219	-0.00198289	0.00575938	0.731367	0.00225731	0.00325287	0.489358	0.00439904	0.00468559	0.350118
cg16497277	0.00135706	0.00457234	0.767249	-0.00192046	0.00258244	0.45886	-0.00115097	0.00371986	0.757665
cg16497293	-0.0394087	0.0275043	0.155092	0.00318968	0.0155343	0.837739	0.0283641	0.0223763	0.207947
cg16497323	0.00305459	0.00865781	0.724986	0.000836027	0.00488989	0.864599	-0.00154984	0.00704362	0.826302
cg16497398	-0.00397106	0.0183372	0.829003	-0.00579685	0.0103568	0.576951	0.00842456	0.0149184	0.573561
cg16497413	0.0263386	0.0179235	0.144901	0.00155884	0.0101231	0.877936	-0.00863546	0.0145818	0.555075
cg16497424	0.00498797	0.00363331	0.172934	-0.00195502	0.00205208	0.343084	-0.00382284	0.0029559	0.198951
cg16497431	-0.00850299	0.0170453	0.619006	-0.00355842	0.00962711	0.712459	0.0116402	0.0138673	0.403289
cg16497493	0.0075547	0.0224387	0.737077	-0.0144326	0.0126733	0.257554	-0.00350046	0.0182552	0.848333
cg16497524	0.00494705	0.00702867	0.483202	0.000214594	0.00396976	0.957	-0.00707006	0.00571822	0.219262
cg16497528	0.00959653	0.0325535	0.768776	0.00566357	0.0183861	0.758709	0.0123553	0.0264842	0.641881
cg16497626	0.0201973	0.0285875	0.481549	-0.0141495	0.0161461	0.382988	-0.00831438	0.0232576	0.721493
cg16497661	0.0156116	0.0368747	0.672954	0.0110378	0.0208267	0.597323	0.00243887	0.0299997	0.935372
cg16497677	0.0134868	0.0144333	0.352382	0.0120072	0.00815184	0.14397	-0.00772575	0.0117423	0.512117
cg16497714	-0.024171	0.0460237	0.60064	-0.00960803	0.025994	0.712459	-0.00962845	0.0374429	0.797602
cg16497718	-0.0285666	0.0293952	0.333537	0.0174204	0.0166023	0.296632	0.00895318	0.0239147	0.70893
cg16497732	-0.0139858	0.00955086	0.146299	-0.000753528	0.00539428	0.889192	0.00786963	0.00777017	0.313649
cg16497828	0.0334053	0.0335793	0.322274	-0.00695924	0.0189654	0.714452	-0.0236969	0.0273186	0.387827
cg16497913	0.0132407	0.0232736	0.570717	-0.0166261	0.0131448	0.208928	-0.00752883	0.0189344	0.69177
cg16497921	0.00510267	0.0056843	0.371557	-0.00205855	0.00321046	0.522888	-0.00325094	0.0046245	0.483733
cg16497942	0.000100588	0.00325702	0.975425	-0.00173762	0.00183955	0.347192	0.00072069	0.00264977	0.786208
cg16498112	-0.00580218	0.0111784	0.604894	-0.00160301	0.0063135	0.800103	0.00666717	0.00909425	0.465236
cg16498113	-0.0189445	0.0231394	0.414939	0.0161298	0.013069	0.220081	0.00230409	0.0188253	0.902838
cg16498194	-0.0233395	0.0149024	0.120536	0.00286681	0.00841681	0.73413	0.0200917	0.012124	0.100679
cg16498237	0.0151422	0.0288679	0.601093	0.00318885	0.0163045	0.845343	0.000252974	0.0234857	0.991428
cg16498247	0.00530223	0.00824402	0.521622	3.72249e-05	0.00465618	0.993637	-0.00567901	0.00670698	0.399208
cg16498302	-0.00854002	0.0101934	0.404184	0.00330565	0.00575721	0.567165	0.0113001	0.00829294	0.176126
cg16498314	0.00216072	0.0030769	0.484195	-0.000595289	0.00173782	0.732671	-0.00149114	0.00250323	0.552758
cg16498359	0.0371556	0.0150384	0.0152105	-0.00289276	0.00849359	0.734148	-0.0248257	0.0122346	0.0451552
cg16498391	0.0169809	0.0236464	0.474393	-0.0084039	0.0133554	0.530648	-0.0141466	0.0192377	0.463877
cg16498406	0.00554007	0.0117249	0.637616	-0.0126838	0.00662214	0.0583615	0.00440689	0.00953884	0.645109
cg16498409	0.0101875	0.0207594	0.624705	-0.00971597	0.0117248	0.409306	-0.0039728	0.0168889	0.814521
cg16498504	-0.0364693	0.0325405	0.265139	0.0103856	0.0183787	0.573306	0.0152411	0.0264736	0.566132
cg16498514	-0.00518716	0.0101765	0.611394	0.00318295	0.00574764	0.580989	0.00407741	0.00827916	0.623474
cg16498533	0.00286728	0.00310278	0.357705	-0.000713903	0.00175244	0.684619	-0.000612829	0.00252429	0.808689
cg16498626	-0.00797639	0.0258203	0.758039	0.0187624	0.0145832	0.201272	0.00742659	0.0210063	0.724442
cg16498634	0.00278972	0.0509306	0.956429	-0.0220991	0.0287654	0.444184	-0.020536	0.041435	0.621271
cg16498647	0.0392737	0.0362822	0.281708	-0.0350875	0.020492	0.0900126	-0.0385648	0.0295176	0.19444
cg16498681	0.00154388	0.0123825	0.901031	0.00414155	0.0069936	0.555086	-0.00616391	0.0100739	0.542041
cg16498723	-0.0236319	0.0249582	0.34604	-0.00153452	0.0140963	0.913536	0.0308728	0.0203049	0.131616
cg16498736	0.00712345	0.00356235	0.0483062	-0.00165239	0.002012	0.413488	-0.00543445	0.00289817	0.0637522
cg16498741	-0.0635101	0.0224665	0.00569849	0.043645	0.012689	0.0008572	0.0452908	0.0182778	0.0149257
cg16498763	0.00749247	0.0071566	0.297706	0.00200515	0.00404202	0.620952	-0.00476076	0.0058223	0.415526
cg16498770	0.00165267	0.00375282	0.660631	-0.000701972	0.00211957	0.741211	0.00118749	0.00305313	0.698164
cg16498856	-0.000228514	0.0120488	0.984907	-0.00846552	0.0068051	0.216468	0.00249134	0.00980237	0.799907
cg16498879	0.0114707	0.0172005	0.506415	-0.000820693	0.00971476	0.932848	-0.0027173	0.0139936	0.846436
cg16498904	-0.00842463	0.0592584	0.887239	0.03568	0.0334689	0.289014	8.88635e-05	0.0482101	0.998533
cg16498913	-0.00339611	0.0119169	0.776259	-0.00242233	0.00673062	0.719699	0.00151639	0.0096951	0.876033
cg16498920	0.00748	0.0136185	0.584082	-0.00742757	0.00769169	0.336591	-0.00124529	0.0110795	0.910739
cg16498975	0.0163954	0.0231891	0.481225	-0.0076479	0.0130971	0.560604	-0.00982145	0.0188657	0.603821
cg16499071	0.00941734	0.0538107	0.861434	0.00990231	0.030392	0.745256	0.00369088	0.0437781	0.932983
cg16499097	-0.0229311	0.0210037	0.277613	-0.00399396	0.0118628	0.737078	0.0220337	0.0170877	0.200277
cg16499140	-0.226696	0.115262	0.0520357	0.021653	0.0650994	0.740136	0.0942021	0.0937721	0.317571
cg16499226	0.000636833	0.00845883	0.94014	-0.0019972	0.00477751	0.67683	-0.00183246	0.00688174	0.790585
cg16499284	0.00446547	0.00337003	0.188235	0.000983804	0.00190338	0.606409	-0.00272023	0.00274171	0.32356
cg16499402	-0.0888269	0.0500631	0.0791191	0.0457524	0.0282754	0.108856	0.0598447	0.0407292	0.144945
cg16499415	0.0233143	0.0108992	0.034913	0.00398415	0.00615581	0.519004	-0.0112	0.00886711	0.209554
cg16499416	0.00359414	0.0106832	0.737267	-0.00329306	0.00603385	0.586468	0.00121811	0.00869143	0.888828
cg16499469	0.00669302	0.00827537	0.420596	-0.00182705	0.00467389	0.696716	-0.0103939	0.00673249	0.125849
cg16499474	-0.00198651	0.0148938	0.894167	0.00491209	0.00841193	0.5606	0.00655405	0.0121169	0.589804
cg16499536	-0.00271753	0.00866654	0.754517	0.00564779	0.00489482	0.251376	0.00120676	0.00705073	0.864456
cg16499607	0.0137886	0.0308112	0.655489	0.00771801	0.017402	0.658373	-0.00203731	0.0250667	0.935389
cg16499645	-0.00733172	0.0216187	0.735232	-0.00110153	0.0122101	0.928301	-0.00514564	0.017588	0.770473
cg16499656	0.00400384	0.00550777	0.468993	-0.0013948	0.00311076	0.654871	-0.000317966	0.00448089	0.943574
cg16499677	0.0378061	0.0243144	0.123196	-0.00448652	0.0137326	0.744588	-0.0271599	0.0197811	0.172879
cg16499829	-0.0215118	0.0234511	0.361235	0.00418002	0.0132451	0.752985	0.0209277	0.0190788	0.27537
cg16499834	0.00987688	0.0314938	0.754481	0.00716148	0.0177876	0.688111	-0.0061155	0.025622	0.811851
cg16499907	-0.00816771	0.00773498	0.29359	0.00590898	0.00436868	0.179303	-0.000441192	0.00629285	0.944249
cg16499917	-0.000908522	0.0286585	0.974774	-0.0180069	0.0161862	0.26865	-0.00340239	0.0233153	0.884277
cg16499923	0.000172595	0.0225868	0.993919	-0.00465567	0.0127569	0.715933	-0.00164684	0.0183756	0.928772
cg16499947	0.00380592	0.015277	0.803784	0.00645745	0.00862839	0.456014	0.00563194	0.0124287	0.65145
cg16499956	-0.00532232	0.00873437	0.5437	0.00879866	0.00493313	0.0775864	0.00630318	0.0071059	0.377232
cg16499962	-0.0239596	0.0151503	0.116996	0.00363057	0.00855683	0.672285	0.00605779	0.0123257	0.624187
cg16500018	0.00463416	0.00335665	0.170546	-0.00227004	0.00189582	0.234042	-0.00686743	0.00273083	0.013538
cg16500026	-0.030136	0.0235572	0.203822	0.00230945	0.013305	0.862555	0.0226764	0.0191651	0.239587
cg16500036	-0.051911	0.0304929	0.0918517	0.0220191	0.0172223	0.204085	0.0273132	0.0248077	0.273595
cg16500060	0.00830968	0.0112587	0.462238	-0.000813719	0.00635887	0.898438	-0.0147726	0.00915961	0.110005
cg16500087	0.0518411	0.0244216	0.0362943	-0.00159267	0.0137932	0.908311	-0.0412102	0.0198684	0.0406862
cg16500097	0.0341357	0.0162794	0.0385801	-0.00758985	0.00919452	0.411107	-0.0132656	0.0132442	0.318996
cg16500101	-0.00205542	0.00256494	0.424867	0.000588358	0.00144866	0.685527	0.000214014	0.00208672	0.918522
cg16500150	0.0122412	0.0193432	0.528309	-0.0142024	0.0109249	0.19665	0.0050772	0.0157368	0.747661
cg16500173	-0.00471066	0.00492482	0.341166	0.0027959	0.00278152	0.31729	0.00610348	0.00400662	0.130893
cg16500230	0.0248015	0.0220839	0.264157	-0.0214591	0.0124729	0.0885037	-0.0114086	0.0179665	0.526911
cg16500279	0.0386841	0.0331255	0.245719	-0.0177142	0.0187091	0.346058	-0.0323404	0.0269495	0.233018
cg16500302	0.00556501	0.00838003	0.508199	0.00266999	0.004733	0.573961	-0.000540398	0.00681763	0.936984
cg16500418	-0.0179808	0.0318927	0.574184	0.0101311	0.0180128	0.5751	-0.0160438	0.0259465	0.537785
cg16500423	-0.0220481	0.0176738	0.215185	0.0115915	0.00998208	0.248369	0.0105226	0.0143786	0.466023
cg16500497	-0.00569578	0.0128644	0.658917	-0.00393542	0.00726573	0.589295	0.00269852	0.0104659	0.797071
cg16500501	0.0531252	0.0506468	0.296787	-0.0209606	0.0286051	0.465456	-0.0577718	0.041204	0.164048
cg16500585	0.0302013	0.013966	0.0330148	-0.0127691	0.00788796	0.108702	-0.0167998	0.0113622	0.142462
cg16500615	-5.45939e-05	0.0110086	0.996053	0.000801092	0.00621759	0.897746	-0.00300703	0.0089561	0.737775
cg16500631	0.0336218	0.0231494	0.149589	-0.0277747	0.0130747	0.0361603	-0.0197169	0.0188334	0.297714
cg16500637	-0.00710146	0.00838767	0.39925	0.00774485	0.00473732	0.105287	-0.00105453	0.00682385	0.877505
cg16500685	-0.0254753	0.0185748	0.173351	0.00128297	0.010491	0.902917	0.0364094	0.0151117	0.0178479
cg16500704	0.00876275	0.0278538	0.753735	-0.00799699	0.0157317	0.61236	-0.000516344	0.0226606	0.981867
cg16500752	0.0333498	0.0140333	0.0194221	0.00455268	0.00792594	0.567012	-0.0372127	0.0114169	0.00153535
cg16500769	0.01004	0.0114347	0.382078	0.00448141	0.00645827	0.489385	-0.0134445	0.00930279	0.151589
cg16500810	-0.00113101	0.00232619	0.627907	0.000362961	0.00131382	0.782927	0.00155337	0.00189249	0.413747
cg16500852	-0.0135506	0.0123391	0.274813	0.0064656	0.00696906	0.355812	0.000413089	0.0100385	0.96726
cg16500874	0.0223694	0.0442285	0.614155	0.00711661	0.0249801	0.776328	-0.00745342	0.0359824	0.83633
cg16500896	-0.0333989	0.0191449	0.0842025	0.0157703	0.010813	0.147911	0.020685	0.0155755	0.187246
cg16500916	-0.0115307	0.0186334	0.537472	-0.000265658	0.010524	0.979913	0.011913	0.0151593	0.433849
cg16500957	-0.0107209	0.0213887	0.617324	-0.0183231	0.0120802	0.13254	0.011889	0.0174009	0.496067
cg16500987	0.00634564	0.0160506	0.693443	0.00302831	0.00906533	0.739052	0.000370798	0.0130581	0.977404
cg16501028	0.0244201	0.0161142	0.13288	-0.00469413	0.00910124	0.607178	-0.00543647	0.0131098	0.679278
cg16501116	-0.0102993	0.0114945	0.372437	-0.000919651	0.00649204	0.887641	-0.000663199	0.00935143	0.943606
cg16501140	-0.0425277	0.0306337	0.168204	0.0359092	0.0173018	0.0405624	0.00390634	0.0249222	0.875771
cg16501235	-0.0141442	0.0334164	0.673025	-0.00877544	0.0188734	0.642989	0.00689495	0.0271861	0.80032
cg16501245	-0.00103383	0.0168722	0.951266	0.00106458	0.00952932	0.911277	0.00845832	0.0137265	0.539188
cg16501274	0.000841033	0.0084303	0.920736	0.000345234	0.00476139	0.942346	-0.00136397	0.00685853	0.842774
cg16501297	-0.0121575	0.00739245	0.103261	0.00363783	0.00417522	0.385725	0.00864761	0.00601418	0.153657
cg16501308	0.000200074	0.00662669	0.975975	-0.000665397	0.00374272	0.859259	-0.00118516	0.00539119	0.826458
cg16501323	0.0182372	0.0293182	0.535358	0.0220597	0.0165588	0.185882	-0.019268	0.023852	0.421155
cg16501326	0.0173981	0.0215248	0.420886	-0.00733797	0.0121571	0.547507	-0.0124996	0.0175116	0.477055
cg16501378	-0.00167933	0.00956116	0.860939	0.00171768	0.0054001	0.751099	0.00259281	0.00777855	0.739598
cg16501401	0.00413192	0.00989042	0.677029	-0.00189179	0.00558606	0.735588	-0.0105564	0.00804642	0.192608
cg16501427	-0.00590604	0.00479422	0.220931	0.0037434	0.00270775	0.169969	0.00329115	0.00390037	0.400834
cg16501428	0.0297175	0.0237345	0.213521	-0.017037	0.0134052	0.206764	-0.00699668	0.0193094	0.717874
cg16501436	0.00761276	0.00616333	0.21972	-0.00632518	0.00348102	0.072266	-0.00293059	0.00501422	0.560257
cg16501440	-0.00410149	0.00380424	0.283619	0.00122333	0.00214862	0.570416	0.00497221	0.00309496	0.111371
cg16501442	-0.0151282	0.00995357	0.131761	0.00530579	0.00562173	0.347593	0.0127155	0.0080978	0.119581
cg16501452	0.076887	0.0413342	0.065866	-0.0312489	0.0233453	0.183815	-0.0327959	0.0336277	0.33183
cg16501469	-0.0203351	0.0339627	0.550723	0.00452805	0.019182	0.813881	0.0175545	0.0276306	0.526694
cg16501487	0.000135441	0.00621043	0.982645	0.00233532	0.00350762	0.507112	-0.0077186	0.00505254	0.129816
cg16501560	0.00237789	0.0177304	0.893588	0.0110993	0.0100141	0.270412	-0.00234433	0.0144247	0.87123
cg16501561	-0.0334973	0.0415659	0.42226	0.0254365	0.0234762	0.281244	0.0294323	0.0338162	0.38623
cg16501572	0.00491833	0.00353168	0.166883	-0.00140196	0.00199468	0.483814	-0.00207631	0.00287322	0.471621
cg16501625	-0.0157864	0.00858981	0.0691205	-0.00120204	0.00485149	0.804833	0.0223406	0.0069883	0.00187064
cg16501628	-0.00657853	0.0188828	0.728297	0.00840495	0.0106649	0.432545	0.00259466	0.0153623	0.866225
cg16501638	-0.00807969	0.0216018	0.709191	-0.000859477	0.0122006	0.943983	0.0108221	0.0175743	0.539459
cg16501701	0.00429958	0.00396064	0.280329	-0.00429707	0.00223695	0.057644	-0.00103846	0.0032222	0.747926
cg16501779	0.002877	0.0104537	0.783732	0.00197099	0.00590422	0.739223	-0.0150935	0.00850471	0.0790483
cg16501806	0.0116675	0.00674018	0.086592	-0.0077123	0.00380682	0.0454914	-0.00689569	0.00548352	0.21155
cg16501849	0.00521265	0.0141437	0.713258	-0.00291156	0.00798828	0.716285	-0.00511687	0.0115067	0.657527
cg16501885	-0.0175615	0.0165888	0.292366	0.00381022	0.00936926	0.685135	0.00221095	0.0134959	0.870208
cg16501892	-0.0106842	0.0162995	0.513687	-0.00199441	0.00920587	0.828935	0.0146618	0.0132606	0.271575
cg16501959	0.00534858	0.00623984	0.393445	-0.00164382	0.00352424	0.641941	-0.000102632	0.00507647	0.983911
cg16502049	0.00172176	0.00219184	0.434037	9.56135e-06	0.00123794	0.993853	-0.0021191	0.00178318	0.237556
cg16502096	0.0274223	0.0333993	0.413614	-0.00322137	0.0188638	0.864757	-0.0151492	0.0271722	0.57844
cg16502118	0.0232	0.0151752	0.129534	-0.0075564	0.00857088	0.380131	-0.0159969	0.0123459	0.198112
cg16502202	-0.0113637	0.0122795	0.357019	0.00746813	0.00693538	0.284206	0.00150719	0.00999003	0.880389
cg16502220	0.0164482	0.0632242	0.795288	0.0213156	0.0357087	0.551932	-0.00782677	0.0514365	0.879371
cg16502355	-0.0103015	0.0203197	0.613313	-0.0046663	0.0114765	0.685191	0.00717039	0.0165313	0.665426
cg16502364	-0.017136	0.0150858	0.258769	0.0133673	0.00852039	0.119904	0.00166945	0.0122732	0.892081
cg16502377	-0.00118891	0.00673575	0.86026	-0.00191923	0.00380432	0.615052	0.00253188	0.00547991	0.645085
cg16502380	0.0229306	0.0325751	0.483146	-0.0261504	0.0183983	0.158388	-0.0279177	0.0265017	0.294734
cg16502422	-0.00016591	0.0278649	0.995261	0.00395529	0.015738	0.802092	-0.00528121	0.0226697	0.816276
cg16502437	0.00227426	0.00385439	0.55652	-0.00220931	0.00217694	0.312668	-0.00118821	0.00313577	0.705566
cg16502438	0.0121008	0.0217101	0.578538	-0.0073602	0.0122618	0.549721	-0.0175631	0.0176624	0.322487
cg16502472	-0.00888214	0.0220285	0.687671	-0.00243252	0.0124416	0.845394	0.0105356	0.0179214	0.557967
cg16502477	0.0045394	0.00912798	0.620087	0.00522637	0.00515544	0.313195	-0.0053864	0.00742613	0.469978
cg16502517	-0.000293338	0.0143189	0.983697	-0.00122231	0.00808727	0.880177	0.00404312	0.0116493	0.729282
cg16502522	0.0186798	0.0264984	0.482519	-0.0157809	0.0149662	0.294276	-0.0067478	0.021558	0.754941
cg16502555	-0.00963455	0.040261	0.811371	-0.0151425	0.0227392	0.507028	-0.00902565	0.0327546	0.783471
cg16502686	-0.00761079	0.0175233	0.665007	0.00446313	0.00989705	0.653018	0.0099402	0.0142562	0.487293
cg16502726	0.0211036	0.0218821	0.337208	-0.00559308	0.0123589	0.65187	-0.00232717	0.0178023	0.896262
cg16502747	0.0293994	0.0294253	0.320197	-0.00784026	0.0166192	0.638148	-0.00896993	0.0239391	0.708695
cg16502750	-0.00192291	0.00969767	0.843233	0.00321314	0.0054772	0.558795	-0.00439883	0.00788961	0.578425
cg16502826	-0.0108467	0.0232405	0.641738	0.0125871	0.0131261	0.339949	0.00896803	0.0189074	0.636332
cg16502865	0.0133943	0.00914148	0.14606	-0.00747592	0.00516306	0.150819	-0.00850896	0.00743711	0.25536
cg16502866	0.0019599	0.0164464	0.905386	-0.000977171	0.00928886	0.916434	0.00662849	0.0133801	0.621427
cg16502876	-0.0318494	0.0173557	0.0695234	0.0090926	0.00980239	0.355899	0.0215824	0.0141198	0.129605
cg16502879	0.00926027	0.0100711	0.360098	0.00818055	0.00568812	0.153568	-0.00694601	0.00819343	0.398641
cg16502931	0.0323416	0.0259243	0.215173	-0.00636151	0.0146419	0.664901	-0.012384	0.0210909	0.558438
cg16502933	0.0128322	0.0187275	0.494831	-0.0132666	0.0105772	0.212729	-0.0057596	0.0152359	0.706227
cg16502970	0.00157558	0.0098116	0.872752	-0.0044851	0.00554154	0.42027	-0.00317568	0.00798229	0.691613
cg16502980	0.00334045	0.00481819	0.489762	-0.00214173	0.00272129	0.433166	-0.00279634	0.00391987	0.477309
cg16503006	-0.0558157	0.0204586	0.00754757	0.0193444	0.0115549	0.0972952	0.0318703	0.0166442	0.0584352
cg16503021	-0.000682457	0.00568756	0.904736	-0.00219375	0.00321231	0.496268	-0.00338984	0.00462715	0.465553
cg16503053	0.0930966	0.0716977	0.197177	0.0127179	0.0404946	0.754139	-0.101076	0.0583302	0.0862731
cg16503057	-0.00205137	0.00665013	0.758379	0.00253882	0.00375596	0.500669	-0.00266716	0.00541026	0.623129
cg16503073	0.0161791	0.0220012	0.463868	-0.0014651	0.0124262	0.906385	0.00328439	0.0178992	0.85479
cg16503093	-0.0225187	0.0144585	0.122582	0.0057748	0.00816609	0.48114	0.0141129	0.0117628	0.233113
cg16503173	-0.0169588	0.0111522	0.131562	-0.000974936	0.0062987	0.87731	0.0130599	0.00907293	0.153214
cg16503186	-0.0071341	0.00868887	0.413604	-0.000545457	0.00490744	0.911725	0.00659213	0.00706889	0.353342
cg16503216	0.0808021	0.0353097	0.0242631	-0.0558591	0.0199428	0.0061389	-0.0587524	0.0287265	0.0435115
cg16503259	-0.0123322	0.0463663	0.790818	0.0116946	0.0261875	0.656169	0.0175977	0.0377216	0.641882
cg16503279	-0.00573494	0.037588	0.879048	0.0106695	0.0212296	0.616388	0.010858	0.03058	0.723302
cg16503338	0.00783829	0.0214836	0.71601	-0.0139261	0.0121338	0.253885	-0.00030459	0.0174781	0.986131
cg16503359	-0.00681979	0.0333883	0.838576	0.0151847	0.0188576	0.422634	0.00546293	0.0271633	0.841026
cg16503386	-0.00373918	0.00420122	0.375633	0.00260588	0.00237283	0.2748	0.000634986	0.00341793	0.853001
cg16503437	-0.0203077	0.0210083	0.3361	0.00248782	0.0118654	0.83436	0.0170789	0.0170915	0.320127
cg16503440	0.0121368	0.00978892	0.21799	-0.00885541	0.00552874	0.112439	-0.00334544	0.00796384	0.675348
cg16503489	0.00320194	0.00582111	0.583532	0.000551188	0.00328773	0.867204	-0.0060894	0.0047358	0.201535
cg16503559	0.00200891	0.00747726	0.788749	-0.00317161	0.00422312	0.454445	-0.00495488	0.00608317	0.417321
cg16503585	-0.0056588	0.0143355	0.693893	0.0029306	0.00809663	0.718166	0.0104024	0.0116628	0.374615
cg16503601	0.000617768	0.00475734	0.896947	0.00257755	0.00268693	0.339773	-0.000862134	0.00387037	0.824192
cg16503603	-0.0261468	0.0187868	0.167146	-0.00453003	0.0106107	0.670367	0.019346	0.0152842	0.208602
cg16503611	-0.00996157	0.0117344	0.397996	0.0024203	0.00662755	0.715758	0.00676555	0.00954663	0.480202
cg16503624	0.00631016	0.0125555	0.616385	0.0148797	0.00709127	0.0384499	-0.0145525	0.0102146	0.157426
cg16503628	-0.050669	0.0256401	0.050948	-0.00953471	0.0144814	0.511819	0.048732	0.0208597	0.021519
cg16503646	0.0129509	0.0203832	0.526669	0.00494411	0.0115124	0.66853	-0.00660341	0.0165829	0.691345
cg16503683	0.00381519	0.00300815	0.207701	-0.00179854	0.00169899	0.292386	-0.00458123	0.0024473	0.064195
cg16503713	0.00245646	0.0138641	0.859732	0.00492877	0.0078304	0.530525	-0.00316638	0.0112793	0.779513
cg16503714	-0.0118739	0.0110057	0.283286	0.00499262	0.00621597	0.423807	0.0100844	0.00895377	0.2628
cg16503724	0.0459008	0.028795	0.114145	-0.034323	0.0162633	0.0373649	-0.0357637	0.0234264	0.130071
cg16503753	-0.0314398	0.0226378	0.168036	0.0172001	0.0127857	0.181645	0.0030413	0.0184171	0.869179
cg16503797	-0.0103993	0.0220159	0.637723	-0.0177388	0.0124345	0.15688	0.0107388	0.0179112	0.550184
cg16503834	-0.000800527	0.0540763	0.988219	-0.01387	0.0305421	0.650741	-0.00186658	0.0439942	0.966244
cg16503876	-0.00129658	0.00288269	0.653862	0.00195111	0.00162813	0.23366	0.00102848	0.00234523	0.661958
cg16503933	-0.0190135	0.0337089	0.574008	0.00237313	0.0190386	0.901057	0.0171163	0.0274241	0.533989
cg16503980	0.00602688	0.00991708	0.544774	-0.0031052	0.00560112	0.580576	-0.00327334	0.00806811	0.685837
cg16504019	0.00904843	0.00395004	0.0241221	-0.00395749	0.00223096	0.0791869	-0.00489644	0.00321358	0.130811
cg16504108	-0.0372917	0.0200109	0.0653772	0.00243492	0.0113021	0.829872	0.02158	0.01628	0.18807
cg16504278	0.0174584	0.015421	0.260348	0.000549422	0.00870972	0.94983	-0.014701	0.0125459	0.244126
cg16504299	-8.42256e-06	0.00288327	0.997675	-0.000112428	0.00162846	0.945099	0.000693332	0.0023457	0.76818
cg16504335	0.000902603	0.00244771	0.713107	-5.37282e-05	0.00138246	0.969078	0.000881016	0.00199135	0.659159
cg16504346	-0.00446295	0.00817876	0.586529	-0.00244695	0.00461933	0.597505	0.00874348	0.00665389	0.1919
cg16504382	-0.0278554	0.0363502	0.445336	0.00589595	0.0205304	0.77458	0.0040492	0.0295729	0.891373
cg16504397	0.0131266	0.00993825	0.189638	-0.00578684	0.00561308	0.305099	-0.016759	0.00808534	0.0408192
cg16504439	0.00945353	0.0152164	0.535862	-0.0163191	0.00859414	0.0605237	0.00797051	0.0123794	0.521175
cg16504458	0.00395445	0.00282166	0.164235	-0.00179156	0.00159366	0.263682	-0.00260015	0.00229558	0.260113
cg16504526	0.00533304	0.00370785	0.153532	-0.00252711	0.00209418	0.23044	-7.46613e-05	0.00301655	0.980304
cg16504531	-0.00336726	0.00848126	0.692213	-0.000738193	0.00479018	0.877843	0.00147612	0.00689999	0.831045
cg16504626	-0.0136937	0.00447026	0.00282689	0.00111644	0.00252478	0.659324	0.014958	0.00363681	8.13457e-05
cg16504641	-0.00371254	0.00492675	0.452927	0.00578379	0.0027826	0.040271	0.00041613	0.00400819	0.917524
cg16504656	0.0183831	0.0232492	0.43103	-0.0218678	0.013131	0.0990361	-0.0097116	0.0189146	0.608795
cg16504661	-0.0222534	0.0191961	0.249164	0.0106401	0.0108419	0.328818	0.00726875	0.0156171	0.642653
cg16504670	-0.0233114	0.0217899	0.287325	0.00821388	0.0123068	0.50607	0.0181709	0.0177273	0.307875
cg16504781	-0.00375041	0.00647467	0.563754	0.000223331	0.00365686	0.951427	0.0057289	0.00526751	0.279443
cg16504791	-0.0273776	0.0190969	0.154865	0.0113889	0.0107858	0.293602	0.0232869	0.0155364	0.137123
cg16504798	0.0243677	0.0172348	0.160571	-0.00360843	0.00973416	0.711663	-0.00876418	0.0140215	0.53339
cg16504801	0.00106564	0.0111377	0.923971	0.00496267	0.00629054	0.432069	-0.00119205	0.00906117	0.895606
cg16504854	0.00982486	0.0132678	0.460764	0.0120849	0.00749358	0.110025	-0.0159883	0.0107941	0.14176
cg16504933	0.00664656	0.0128126	0.605103	0.00538778	0.00723649	0.458338	-0.00316484	0.0104238	0.762063
cg16504939	0.0113221	0.00611905	0.0672827	-0.00756248	0.00345601	0.0310305	-0.0071146	0.00497819	0.15614
cg16504944	0.0115546	0.013763	0.403209	0.00226784	0.00777327	0.771096	-0.00905787	0.011197	0.4205
cg16504962	-0.00873052	0.0219632	0.691858	-0.0157392	0.0124047	0.207513	0.000969084	0.0178683	0.956858
cg16505056	0.000361775	0.00268482	0.893087	-5.90089e-05	0.00151637	0.969038	0.000716728	0.00218425	0.74351
cg16505064	0.00473326	0.0435005	0.913576	0.0113236	0.0245689	0.645897	0.0124258	0.0353901	0.726261
cg16505200	0.00407077	0.0133665	0.761354	0.0159515	0.00754932	0.0371438	-0.0064671	0.0108744	0.553409
cg16505204	-0.0327673	0.0610872	0.592896	0.031296	0.0345018	0.366588	0.0207753	0.0496979	0.676839
cg16505233	-0.0148042	0.043602	0.734937	-0.00207669	0.0246262	0.932967	-0.0152938	0.0354727	0.667312
cg16505237	0.00122257	0.00526944	0.817013	-0.00233764	0.00297616	0.434082	0.000305955	0.00428699	0.94325
cg16505390	-0.0173242	0.0181152	0.341255	0.00469487	0.0102314	0.647343	0.0195421	0.0147377	0.187924
cg16505403	-0.0821703	0.0372688	0.0298073	0.0466052	0.0210493	0.0291399	0.0507645	0.0303203	0.0972658
cg16505427	-0.0664053	0.0482481	0.171857	-0.0253392	0.0272503	0.354724	0.0262115	0.0392526	0.505853
cg16505455	0.000650192	0.00286933	0.821206	-0.000373763	0.00162058	0.81808	-0.000967686	0.00233436	0.679385
cg16505464	0.000176912	0.00232743	0.939565	0.000800881	0.00131452	0.543765	-0.00145773	0.0018935	0.443235
cg16505498	-0.00109213	0.00946273	0.908353	0.00083043	0.0053445	0.876841	-5.99985e-05	0.00769847	0.993798
cg16505502	-0.0197557	0.0199499	0.324483	-0.00609379	0.0112676	0.589857	0.00972068	0.0162304	0.550609
cg16505509	-0.0169444	0.0237455	0.477181	-0.023875	0.0134113	0.0781411	0.00504776	0.0193183	0.794414
cg16505528	-0.00101983	0.0193836	0.958147	0.00760802	0.0109478	0.488739	-0.00539526	0.0157697	0.732987
cg16505548	-0.0285795	0.0263811	0.281319	0.0291525	0.0148999	0.053246	0.00527893	0.0214625	0.806228
cg16505550	0.00992263	0.0425362	0.816034	0.00154028	0.0240242	0.94901	0.00752995	0.0346056	0.828198
cg16505573	0.00578683	0.0274803	0.833652	0.0147976	0.0155208	0.342729	0.000195698	0.0223568	0.993034
cg16505623	-0.00275727	0.0148691	0.853271	0.0153848	0.00839802	0.0699946	-0.00155192	0.0120969	0.898182
cg16505657	0.0157052	0.0184013	0.395474	-0.00505109	0.010393	0.628046	-0.0149086	0.0149705	0.321769
cg16505681	-0.0280505	0.0330464	0.398049	-0.00266828	0.0186645	0.886615	0.0124526	0.0268851	0.644263
cg16505687	-7.58761e-05	0.00262255	0.976977	-0.00263672	0.0014812	0.0781555	0.00185821	0.00213359	0.385921
cg16505702	0.0593884	0.0444034	0.184163	-0.0208908	0.0250788	0.406868	-0.0351871	0.0361247	0.332432
cg16505704	0.00903606	0.0222562	0.685627	-0.0126399	0.0125702	0.317111	-0.0071504	0.0181067	0.693773
cg16505731	-0.00197264	0.0106085	0.85287	0.00170887	0.00599166	0.776086	-0.00363794	0.00863066	0.674303
cg16505764	-0.00638806	0.0247586	0.796937	0.00836395	0.0139835	0.551134	-0.000671808	0.0201425	0.973461
cg16505783	-0.00908916	0.0188826	0.63134	0.0066348	0.0106648	0.535306	0.0101667	0.015362	0.509647
cg16505891	0.0298173	0.0162204	0.0690544	-0.0164179	0.00916123	0.0762016	-0.0214285	0.0131963	0.107623
cg16505927	0.00551802	0.00436482	0.209156	-0.00333972	0.00246523	0.178619	-0.00402973	0.00355103	0.259225
cg16505946	-3.07089e-05	0.00308664	0.992082	0.000516391	0.00174332	0.767695	-0.0041455	0.00251116	0.101974
cg16505949	0.0113238	0.0135885	0.406681	-0.00415452	0.0076747	0.589511	-0.00986285	0.011055	0.374491
cg16505953	0.0127672	0.0327374	0.69739	0.00752854	0.0184899	0.684771	-0.0170657	0.0266337	0.523178
cg16505962	0.0086592	0.00382876	0.0259304	-0.000530592	0.00216246	0.806687	-0.00666053	0.00311491	0.0349811
cg16506036	0.0608913	0.0312154	0.053951	-0.0412835	0.0176303	0.0212244	-0.0490102	0.0253955	0.0565134
cg16506042	-0.00395359	0.0142688	0.782303	-0.00804603	0.00805895	0.320546	0.0098336	0.0116085	0.399001
cg16506072	0.00473416	0.00453621	0.299221	-0.000890549	0.00256203	0.72889	-0.00310747	0.00369047	0.401824
cg16506114	0.0164527	0.0176711	0.354115	-0.00833614	0.00998056	0.405616	-0.0156196	0.0143765	0.279937
cg16506172	0.00108143	0.00406327	0.790685	-0.00119211	0.00229491	0.604613	-0.000162064	0.0033057	0.960999
cg16506191	0.0173216	0.0148864	0.247417	0.0101113	0.00840779	0.232025	-0.0104929	0.012111	0.38839
cg16506208	0.000162473	0.00692299	0.981324	0.00123737	0.00391007	0.752328	0.000338622	0.00563225	0.952181
cg16506300	0.0105775	0.0364876	0.77251	-0.0167326	0.020608	0.418791	-0.0237347	0.0296847	0.4259
cg16506378	-0.00171106	0.0389161	0.965019	-0.00109039	0.0219796	0.960535	-0.0151879	0.0316604	0.6325
cg16506432	-0.0273855	0.0120702	0.0254699	0.0111938	0.00681719	0.103797	0.02438	0.00981978	0.0147369
cg16506513	-0.00364091	0.0143113	0.799713	0.0123046	0.00808293	0.131154	0.00805324	0.011643	0.490774
cg16506566	0.0147202	0.0161099	0.363098	-0.00147174	0.00909881	0.871835	-0.00222604	0.0131063	0.865483
cg16506592	0.0210386	0.0164555	0.204089	0.00505621	0.00929401	0.587657	-0.0266389	0.0133875	0.0493963
cg16506629	8.72363e-05	0.0135869	0.99489	-0.00185126	0.00767382	0.80987	0.0078168	0.0110537	0.481143
cg16506703	-0.00735533	0.00267526	0.00711003	0.00289703	0.00151097	0.0581084	0.00251686	0.00217648	0.250331
cg16506776	0.02179	0.0106142	0.0427467	0.00525387	0.00599486	0.382958	-0.0237447	0.00863528	0.00710312
cg16506780	-0.0107139	0.0146312	0.465756	0.00403073	0.00826362	0.626804	0.00458284	0.0119033	0.701067
cg16506798	0.00944541	0.0132973	0.479189	-0.00356433	0.00751024	0.636131	-0.00232023	0.0108181	0.830621
cg16506815	0.0200004	0.0383297	0.602988	-0.0418184	0.0216484	0.0562844	-0.0176909	0.0311834	0.571796
cg16506849	-0.0113351	0.0457593	0.804876	0.000274696	0.0258446	0.991541	-0.0107391	0.0372278	0.773595
cg16506874	-0.00247799	0.0230301	0.914535	0.00344164	0.0130073	0.791879	0.0130793	0.0187363	0.486784
cg16506887	-0.0145843	0.0116176	0.212331	0.0198227	0.00656155	0.00321324	0.00710306	0.00945156	0.45414
cg16506910	-0.00271627	0.0282638	0.923634	0.00492111	0.0159633	0.758526	0.0150515	0.0229942	0.514273
cg16506927	-0.0253178	0.0434445	0.561392	-0.00644909	0.0245373	0.793234	-0.00172869	0.0353446	0.961091
cg16506959	0.0144543	0.016998	0.397201	-0.00705048	0.00960038	0.464461	-0.00447945	0.0138288	0.746688
cg16506970	-0.0210181	0.0431916	0.627611	-0.00806349	0.0243944	0.741693	-0.00856516	0.0351388	0.807933
cg16506983	-0.00117609	0.0228935	0.959133	0.0239757	0.0129301	0.0667099	-0.0114014	0.0186251	0.541856
cg16507137	-0.0226358	0.0205345	0.273016	-0.000613116	0.0115978	0.957947	0.0306831	0.0167059	0.0692914
cg16507172	0.00391718	0.011124	0.725491	-0.00688932	0.00628279	0.27553	0.00172919	0.00905002	0.848866
cg16507179	0.00845581	0.0125046	0.500498	-0.00447046	0.00706256	0.528221	0.00641582	0.0101732	0.529733
cg16507213	0.00428407	0.0418403	0.918656	0.00813385	0.0236312	0.731434	0.00524898	0.0340395	0.877767
cg16507262	0.0090364	0.0147214	0.540751	-0.00757146	0.00831456	0.364727	0.00546574	0.0119767	0.649137
cg16507274	-0.00177374	0.00203307	0.385099	2.01418e-05	0.00114827	0.986041	0.000692853	0.00165402	0.676213
cg16507354	0.00325403	0.00265497	0.223272	0.0011216	0.00149951	0.456265	-0.00118876	0.00215997	0.583326
cg16507357	0.0236507	0.0159818	0.142121	-0.00383367	0.00902645	0.671975	-0.0246138	0.0130021	0.0613005
cg16507479	0.00475315	0.0150146	0.752245	-0.00463337	0.00848019	0.58605	0.00344953	0.0122152	0.778236
cg16507511	0.000424052	0.00308191	0.890844	-8.77221e-05	0.00174065	0.959909	-0.00070387	0.00250731	0.779511
cg16507522	-0.0151946	0.0167007	0.365153	0.00516669	0.0094325	0.585106	0.0217417	0.013587	0.112776
cg16507569	-0.0693463	0.0757327	0.362087	0.0273692	0.0427735	0.523754	0.0653072	0.0616129	0.291768
cg16507663	0.00873642	0.00819455	0.288986	-0.0095058	0.00462824	0.0426514	-0.0112338	0.00666673	0.0951608
cg16507707	-0.0267158	0.0179642	0.14018	0.012279	0.0101461	0.229105	0.0243258	0.0146149	0.0992152
cg16507755	0.0132349	0.025884	0.610279	0.00121861	0.0146192	0.933738	-0.0121637	0.0210581	0.564841
cg16507806	0.0147598	0.013573	0.279512	0.000494266	0.00766599	0.948723	-0.00973867	0.0110424	0.379972
cg16507827	-0.00467566	0.00929688	0.616143	-0.00309172	0.00525083	0.557347	0.0107838	0.00756354	0.157114
cg16507861	-0.00112448	0.00470251	0.811509	-0.00206072	0.00265595	0.439684	0.00238466	0.00382576	0.534523
cg16507933	0.00142397	0.00275364	0.606235	0.000612512	0.00155524	0.694557	-0.00166115	0.00224024	0.460161
cg16507955	-0.0315829	0.0249366	0.208326	0.00968388	0.0140841	0.493344	0.0257115	0.0202874	0.208028
cg16507965	-0.0159045	0.0112437	0.160374	0.00703256	0.00635036	0.27082	0.00584039	0.00914735	0.524652
cg16508002	0.00249526	0.00241734	0.304504	-0.000691065	0.0013653	0.613879	-0.0022212	0.00196664	0.26147
cg16508016	0.0180724	0.00918545	0.0519526	-0.00478057	0.0051879	0.35906	-0.0109326	0.00747288	0.146677
cg16508019	-0.00592543	0.0197094	0.764326	0.00106338	0.0111318	0.924091	-0.00209066	0.0160347	0.89653
cg16508028	0.0095679	0.0128773	0.459256	-0.000324931	0.00727303	0.964456	-0.00721651	0.0104764	0.492555
cg16508039	0.0007105	0.00290623	0.807374	-0.00050562	0.00164142	0.758707	0.000543631	0.00236438	0.818629
cg16508068	-0.0210433	0.0194205	0.281218	0.00975057	0.0109686	0.376204	0.00950935	0.0157996	0.54865
cg16508098	0.0408141	0.0197969	0.0418888	-0.023535	0.0111812	0.0378602	-0.0313351	0.0161059	0.0545715
cg16508101	-0.00560453	0.013467	0.678198	0.0102861	0.00760612	0.179379	-0.000837477	0.0109562	0.939226
cg16508168	0.00365914	0.00817136	0.655286	-0.00492337	0.00461515	0.28869	-0.00442441	0.00664787	0.50727
cg16508182	-0.012615	0.0194939	0.519063	0.0039778	0.01101	0.718662	-0.00430501	0.0158594	0.786617
cg16508199	0.00822855	0.00645685	0.205539	-0.00526269	0.0036468	0.152182	-0.00473133	0.00525302	0.369963
cg16508202	0.0186371	0.0137258	0.177642	-0.00818911	0.00775229	0.293406	-0.011724	0.0111667	0.296344
cg16508289	0.0558313	0.0161978	0.000836964	-0.0264092	0.00914844	0.00478897	-0.0366601	0.0131778	0.00648198
cg16508302	-0.0276269	0.022429	0.220991	0.00741283	0.0126678	0.559777	0.0268429	0.0182473	0.144478
cg16508426	-0.00744784	0.0150595	0.622017	0.00444218	0.00850555	0.602662	0.00881638	0.0122518	0.473484
cg16508438	0.000888967	0.0103524	0.931745	0.0052322	0.00584699	0.373058	0.00105537	0.00842228	0.900537
cg16508480	0.00294954	0.00663616	0.657686	-0.00728205	0.00374807	0.0549005	0.000128102	0.00539889	0.981118
cg16508522	0.000350514	0.00887082	0.968562	0.00349561	0.0050102	0.487017	-0.00458906	0.00721691	0.52634
cg16508529	0.0196393	0.0253552	0.44046	0.00104198	0.0143205	0.942144	-0.0138388	0.0206279	0.503876
cg16508600	-0.0112503	0.0157113	0.475654	0.00019094	0.00887364	0.982876	0.0151908	0.012782	0.237527
cg16508623	-0.00428706	0.00300369	0.156682	-0.000692004	0.00169647	0.684231	0.00228031	0.00244367	0.353035
cg16508627	-0.00494057	0.00986588	0.617654	-0.00318636	0.00557221	0.568746	0.00475425	0.00802646	0.554999
cg16508631	-0.012236	0.0155546	0.433386	0.0154297	0.00878516	0.0821556	0.00432342	0.0126545	0.733346
cg16508637	-0.0381525	0.0296613	0.201379	0.03391	0.0167525	0.0456743	0.0108442	0.0241311	0.654145
cg16508641	0.00025223	0.00295081	0.932056	-0.000904234	0.0016666	0.588664	0.00114292	0.00240065	0.635073
cg16508645	0.00672119	0.00988705	0.498235	0.00648326	0.00558416	0.248458	-0.00745098	0.00804368	0.356558
cg16508657	-0.0630701	0.0259826	0.0170332	0.0215811	0.0146748	0.144598	0.0440331	0.0211383	0.0398459
cg16508692	-0.00503998	0.0243664	0.836563	0.0174673	0.013762	0.207362	0.00566685	0.0198235	0.775584
cg16508703	-0.036362	0.0208823	0.0847715	0.0210891	0.0117942	0.0768518	0.0306044	0.0169889	0.0747099
cg16508714	0.0219888	0.0121943	0.0744287	-0.00121652	0.00688727	0.860162	-0.0187335	0.00992074	0.0619417
cg16508857	-0.000261274	0.00280646	0.926016	-0.00153519	0.00158508	0.335165	-6.79011e-05	0.00228322	0.976336
cg16508861	-0.044659	0.0189194	0.0202318	0.0105795	0.0106856	0.324577	0.021165	0.015392	0.172247
cg16508883	-0.0311091	0.0330162	0.348388	0.0328208	0.0186474	0.0815157	0.0395822	0.0268606	0.14379
cg16508903	0.0343087	0.0217265	0.117531	-0.0167861	0.012271	0.174457	-0.022034	0.0176757	0.215527
cg16508904	0.00925558	0.0186414	0.620649	-0.00140394	0.0105286	0.894193	-0.011883	0.0151659	0.435203
cg16508913	0.000195589	0.0149279	0.989573	0.0053163	0.0084312	0.529802	-0.0036145	0.0121447	0.766623
cg16508956	0.0243809	0.0125188	0.0543313	-0.0121299	0.00707055	0.0894039	-0.00865254	0.0101847	0.397641
cg16508957	0.00228958	0.0187926	0.90328	0.00017507	0.010614	0.986874	0.000175544	0.0152889	0.990862
cg16508981	0.0121899	0.0280435	0.664752	-0.00373109	0.0158388	0.814261	0.00357431	0.022815	0.875831
cg16508998	0.0251178	0.021392	0.243174	-0.00804722	0.0120821	0.506947	-0.0109573	0.0174036	0.530422
cg16509045	0.0092435	0.0192406	0.632002	-0.00781427	0.010867	0.473801	-0.000199834	0.0156533	0.98984
cg16509061	0.0107394	0.0118318	0.36628	0.00506698	0.00668257	0.450128	-0.00679387	0.00962588	0.481992
cg16509072	0.052352	0.0193541	0.00805662	-0.00494268	0.0109311	0.652148	-0.0301668	0.0157457	0.0582946
cg16509088	-0.0344065	0.0199724	0.0880964	0.0123975	0.0112803	0.274442	0.0233236	0.0162487	0.154352
cg16509125	-0.0033113	0.0412044	0.936113	-0.0161993	0.023272	0.488025	-0.00723244	0.0335221	0.82963
cg16509158	-0.0578979	0.0255396	0.0255883	0.0283526	0.0144246	0.0521788	0.0499792	0.0207779	0.0180312
cg16509173	0.0132703	0.0187302	0.480319	-0.0203603	0.0105787	0.0571744	-0.00874616	0.0152381	0.567305
cg16509192	-0.0154164	0.0139253	0.270972	-9.29642e-05	0.00786497	0.990593	0.0110993	0.0113291	0.329638
cg16509237	0.00576334	0.0132366	0.664223	-0.0111404	0.00747598	0.139395	-0.00161116	0.0107687	0.881376
cg16509239	0.0322773	0.0174955	0.0680739	-0.0185395	0.00988138	0.063603	-0.00858244	0.0142336	0.547921
cg16509291	-0.00537897	0.027812	0.847043	0.0088385	0.0157081	0.574944	0.0016488	0.0226267	0.942058
cg16509336	0.00787464	0.0118284	0.50714	0.00158986	0.0066806	0.812393	0.00341105	0.00962304	0.723751
cg16509355	-0.00413992	0.00505289	0.414594	0.00432266	0.00285385	0.133072	0.00302466	0.00411081	0.463621
cg16509357	0.00225038	0.00356762	0.529654	-0.00146162	0.00201497	0.469949	-0.00240959	0.00290246	0.408451
cg16509370	-0.0224135	0.0199199	0.263261	0.0090003	0.0112507	0.425657	0.0187668	0.016206	0.249672
cg16509392	-0.00877506	0.00920044	0.342549	0.00652962	0.00519637	0.211895	0.00477879	0.00748508	0.524676
cg16509430	0.0227599	0.0217946	0.29892	-0.00925194	0.0123095	0.454087	-0.0144003	0.0177312	0.418677
cg16509443	0.0142253	0.00978065	0.149022	-0.007385	0.00552407	0.184358	-0.011376	0.00795712	0.155994
cg16509445	-0.0110915	0.0100115	0.270627	0.00242422	0.00565446	0.669063	0.00585274	0.00814494	0.474113
cg16509509	-0.00909973	0.0217724	0.676899	0.00149115	0.0122969	0.903732	0.00509546	0.0177131	0.77421
cg16509531	0.00541751	0.041626	0.896717	-0.00277108	0.0235102	0.906414	-0.00137571	0.0338651	0.967679
cg16509547	-0.0048267	0.011088	0.664297	-0.000280926	0.00626247	0.964311	0.000503284	0.00902074	0.955621
cg16509569	-0.0301896	0.0451759	0.505534	-0.0100993	0.0255151	0.693101	0.00201363	0.0367532	0.956419
cg16509577	0.00112923	0.00362747	0.756234	-0.00194292	0.00204878	0.345294	-0.00132151	0.00295115	0.65529
cg16509592	-0.033111	0.0186859	0.0795058	0.00999828	0.0105537	0.345779	0.0165585	0.015202	0.278724
cg16509638	0.0155616	0.0167102	0.354006	-0.00332237	0.00943783	0.725574	-0.00857005	0.0135947	0.529902
cg16509658	-7.11125e-05	0.00400968	0.985886	-0.00536849	0.00226465	0.0197182	0.00264403	0.0032621	0.419599
cg16509710	0.0182909	0.0133912	0.175101	0.00212586	0.00756328	0.779244	-0.0197261	0.0108945	0.0732594
cg16509736	0.00203395	0.00794575	0.798503	0.00328197	0.00448772	0.466327	6.47404e-05	0.00646432	0.99203
cg16509750	-0.0307882	0.0227619	0.179289	0.0167476	0.0128558	0.195722	0.0243649	0.0185181	0.191332
cg16509777	-0.0195798	0.0180291	0.28014	-0.000625976	0.0101828	0.951107	0.0114208	0.0146677	0.43807
cg16509819	0.0536659	0.0179722	0.00356946	-0.0114831	0.0101506	0.260701	-0.0538523	0.0146214	0.000377369
cg16509829	-4.94905e-05	0.00657907	0.994013	-0.00127169	0.00371583	0.732906	-0.00212912	0.00535245	0.691654
cg16509830	-0.00531325	0.0240519	0.825624	-0.0120095	0.0135844	0.378824	0.0172051	0.0195676	0.381408
cg16509851	-0.000596917	0.0055182	0.91408	7.91772e-05	0.00311666	0.979784	-0.000136361	0.00448937	0.97583
cg16509863	-0.00476204	0.00735114	0.518632	0.00778924	0.00415189	0.0636216	0.00113284	0.00598057	0.850156
cg16509919	-0.00709118	0.0266757	0.790929	-0.010133	0.0150663	0.50281	0.010278	0.0217022	0.636843
cg16509932	-0.00567616	0.00741381	0.445742	-0.00619107	0.00418728	0.14247	0.0114113	0.00603155	0.0614527
cg16509978	0.00370488	0.00579559	0.524146	0.000940719	0.00327332	0.774421	-0.000791914	0.00471504	0.866965
cg16510010	-0.017639	0.0170184	0.302534	0.00207328	0.00961191	0.829671	0.016513	0.0138454	0.235878
cg16510022	0.00612401	0.0277622	0.825872	0.00320782	0.01568	0.838324	-0.00421551	0.0225862	0.852328
cg16510040	-0.00262701	0.017986	0.884175	0.00290086	0.0101584	0.775816	-0.0162104	0.0146326	0.270649
cg16510041	-0.00599056	0.022994	0.795004	0.00731242	0.0129869	0.57468	0.00793844	0.018707	0.672235
cg16510070	-0.0377679	0.0373308	0.314169	0.0224879	0.0210843	0.288786	0.0152761	0.0303707	0.616102
cg16510087	0.0128415	0.0216758	0.554925	0.00410325	0.0122424	0.738215	-0.0061946	0.0176345	0.726135
cg16510099	0.0127857	0.0279587	0.648462	-0.00414807	0.0157909	0.793343	-0.000910312	0.022746	0.968158
cg16510127	-0.00244895	0.00708107	0.730201	0.00256956	0.00399936	0.522054	0.00201921	0.00576086	0.726712
cg16510128	0.039185	0.0298795	0.192776	-0.0326583	0.0168758	0.0558474	-0.0111897	0.0243087	0.64631
cg16510200	0.000315741	0.0104012	0.975845	0.00260138	0.00587456	0.65887	-0.00560683	0.00846198	0.509148
cg16510234	-0.0100921	0.00750448	0.18179	0.00426249	0.0042385	0.317056	0.00183539	0.00610532	0.76434
cg16510278	0.00860571	0.011056	0.438224	-0.0031347	0.00624439	0.616791	-0.00685897	0.0089947	0.447559
cg16510342	-0.0164321	0.0215586	0.447768	0.00223443	0.0121762	0.854779	0.00558461	0.0175392	0.750853
cg16510349	-0.0188565	0.0143392	0.191568	0.00738687	0.00809871	0.363952	0.00765653	0.0116658	0.513153
cg16510350	-0.00228806	0.020465	0.911208	0.000274851	0.0115585	0.981077	-0.0141772	0.0166494	0.396562
cg16510380	-0.0259362	0.0168385	0.126712	0.0105088	0.0095103	0.271867	0.0184704	0.0136991	0.180671
cg16510409	-0.00420527	0.00924771	0.650305	-0.00134813	0.00522306	0.796862	0.00235915	0.00752353	0.754515
cg16510414	0.00207214	0.0103691	0.842022	-0.000650924	0.00585642	0.911727	-0.00255398	0.00843585	0.76272
cg16510440	0.0134118	0.0264416	0.613138	-0.00430134	0.0149341	0.773938	0.00168088	0.0215117	0.937878
cg16510485	0.0110033	0.0144032	0.446734	0.00388674	0.00813484	0.633864	-0.0146387	0.0117178	0.214541
cg16510530	-0.00604803	0.0155782	0.698683	0.00426377	0.0087985	0.629041	0.00765919	0.0126738	0.547018
cg16510548	-0.00652278	0.0193975	0.737387	0.0139188	0.0109556	0.206924	0.00372877	0.015781	0.813707
cg16510601	-0.00160702	0.00993731	0.871863	0.00847095	0.00561254	0.134443	-0.0106456	0.00808456	0.190984
cg16510607	0.0276908	0.0582562	0.635611	0.0198926	0.0329028	0.546852	-0.00401901	0.0473947	0.932594
cg16510622	-0.0125415	0.0177725	0.482068	0.000978651	0.0100378	0.922531	0.0091132	0.0144589	0.529977
cg16510650	-0.00546225	0.0107995	0.614141	0.00246493	0.0060995	0.687005	0.00269028	0.00878599	0.760101
cg16510654	-0.0565992	0.0366931	0.126174	0.0254484	0.0207241	0.222403	0.0413612	0.0298519	0.169031
cg16510657	-0.0129648	0.0125385	0.303683	0.00099399	0.00708171	0.888664	0.000444843	0.0102008	0.965305
cg16510709	-0.00601576	0.0260323	0.817728	0.000495439	0.0147029	0.973188	-0.00555776	0.0211788	0.793548
cg16510793	0.00102424	0.0187929	0.956647	-0.00731196	0.0106141	0.492521	-0.00571349	0.0152891	0.709437
cg16510851	-0.00220976	0.0325676	0.946042	-0.0107945	0.018394	0.558656	0.0190447	0.0264956	0.473982
cg16510860	0.00222755	0.00936797	0.812546	-0.003848	0.00529098	0.468791	-0.00416246	0.00762137	0.5862
cg16510871	0.0407986	0.0290051	0.162709	-0.0367352	0.016382	0.027188	-0.029492	0.0235973	0.214349
cg16510949	-0.00610943	0.0132632	0.646084	-0.00123849	0.00749098	0.869024	0.00570548	0.0107904	0.598169
cg16510983	-0.00147287	0.0395363	0.970358	-0.0105584	0.0223299	0.63738	-0.00963409	0.032165	0.765177
cg16511061	0.00226728	0.00347845	0.516052	0.000726333	0.00196461	0.712398	-0.00253308	0.00282992	0.372924
cg16511076	0.00739472	0.0103542	0.476815	0.00856421	0.00584799	0.146266	-0.0119923	0.00842372	0.157728
cg16511086	-0.00360235	0.0165326	0.827965	0.00973346	0.00933754	0.29979	0.00190586	0.0134502	0.88761
cg16511225	0.00590475	0.0257533	0.819128	-0.0104917	0.0145453	0.472435	-0.0069084	0.0209517	0.742308
cg16511229	-0.0403069	0.0259618	0.123755	0.0148795	0.0146631	0.312719	0.0210507	0.0211214	0.321388
cg16511230	0.0229724	0.018204	0.209964	0.00119705	0.0102815	0.907552	-0.00553353	0.01481	0.709482
cg16511306	-0.00266993	0.0108964	0.806947	-0.0024114	0.00615424	0.696037	0.00209625	0.00886485	0.813563
cg16511333	0.0100356	0.0206924	0.628764	-0.00861265	0.011687	0.462916	-0.0115457	0.0168344	0.494434
cg16511392	0.0164516	0.010823	0.131717	-0.00448612	0.0061128	0.464768	-0.0135697	0.00880515	0.126514
cg16511396	0.0988709	0.0432057	0.0242634	-0.0597068	0.0244024	0.0161957	-0.0892339	0.0351503	0.0127027
cg16511445	0.0307054	0.0206221	0.13971	-0.0118281	0.0116473	0.312355	-0.0104515	0.0167773	0.53476
cg16511449	0.00764587	0.0171379	0.656481	-0.01122	0.00967939	0.249208	0.00576166	0.0139426	0.680333
cg16511454	0.019203	0.0139284	0.171127	-0.00297801	0.00786668	0.705833	-0.00980838	0.0113315	0.388833
cg16511462	0.0234559	0.0514574	0.64952	-0.000779552	0.0290629	0.978656	0.00285754	0.0418635	0.945719
cg16511475	-0.110198	0.0656585	0.0964654	0.036386	0.0370836	0.328916	0.0736042	0.0534169	0.171367
cg16511494	-0.00908913	0.012207	0.458305	-0.00116565	0.00689445	0.866089	0.0090498	0.00993108	0.364394
cg16511524	-0.0333706	0.0168998	0.0511257	0.0182544	0.00954491	0.0587353	0.0180648	0.0137489	0.191945
cg16511653	0.00168483	0.00696204	0.809284	0.00106541	0.00393213	0.787	-0.00064569	0.00566402	0.909472
cg16511670	-0.0111323	0.0199468	0.578051	0.0175293	0.0112659	0.122941	-0.00779258	0.0162279	0.632157
cg16511708	0.0018848	0.00231544	0.417612	-0.00167541	0.00130775	0.203168	-0.000127813	0.00188374	0.946043
cg16511795	-0.00720877	0.0234573	0.759256	-0.00679555	0.0132486	0.609157	-0.0132853	0.0190838	0.48798
cg16511831	0.00111714	0.0405032	0.978052	0.0142668	0.022876	0.534301	-0.000774528	0.0329517	0.981295
cg16511848	-0.0155219	0.0136862	0.259509	-0.00223754	0.0077299	0.772837	0.00988369	0.0111345	0.376895
cg16511870	-0.00456378	0.00299096	0.130267	0.000337706	0.00168928	0.841965	0.00413572	0.00243332	0.0923747
cg16511920	-0.00799901	0.0159923	0.618071	-0.00117815	0.0090324	0.896489	0.000634883	0.0130107	0.96118
cg16511948	-0.00312522	0.00325698	0.339644	-0.000248442	0.00183952	0.892843	0.00347702	0.00264974	0.192513
cg16511953	-0.021762	0.0137376	0.116389	0.023846	0.00775894	0.0027414	0.00466647	0.0111763	0.677203
cg16511983	0.00853323	0.0154363	0.581658	-0.00521862	0.00871838	0.550836	0.00366059	0.0125583	0.771295
cg16511985	0.0197928	0.0108454	0.0710479	-0.00195818	0.00612541	0.749891	-0.0163753	0.00882332	0.0664717
cg16511994	-0.00623605	0.00422836	0.143468	0.00118058	0.00238816	0.622166	0.00417355	0.00344001	0.227955
cg16512037	-0.000526182	0.00440902	0.905249	0.00055814	0.0024902	0.823119	0.0017695	0.00358699	0.622897
cg16512059	0.0166982	0.0186591	0.373028	-0.00813444	0.0105386	0.442046	-0.00312176	0.0151802	0.837494
cg16512060	-0.024831	0.0129317	0.0577452	0.0122602	0.00730377	0.0964143	0.0198557	0.0105207	0.0620793
cg16512069	-0.00116473	0.00196933	0.55559	-0.00028504	0.00111227	0.79828	0.000341625	0.00160216	0.831593
cg16512144	0.0338143	0.0353549	0.341211	-0.0125461	0.0199683	0.531268	-0.025505	0.0287632	0.377398
cg16512163	-0.0231042	0.0342607	0.501668	-0.017052	0.0193503	0.380352	0.0040504	0.027873	0.88476
cg16512311	-0.0135342	0.0227423	0.55314	0.0117256	0.0128448	0.363551	0.00215368	0.0185022	0.907573
cg16512364	-0.000428139	0.0394181	0.991356	0.0318787	0.0222632	0.155353	-0.00151652	0.0320689	0.962379
cg16512372	-0.0069125	0.0126137	0.584927	-0.0019775	0.00712414	0.781922	-0.004997	0.0102619	0.627385
cg16512376	0.041059	0.0205963	0.0489848	-0.0231008	0.0116327	0.0498434	-0.0267538	0.0167562	0.113565
cg16512390	-0.016968	0.0382454	0.658266	-0.0455278	0.0216008	0.0376097	0.0328093	0.0311148	0.294265
cg16512438	0.0179371	0.016886	0.290734	-0.00216441	0.00953712	0.820939	-0.0137382	0.0137377	0.319757
cg16512449	0.0217043	0.0557524	0.697901	0.00983335	0.0314887	0.75549	-0.00108295	0.0453577	0.981
cg16512458	0.0149253	0.0255718	0.560788	-0.0198154	0.0144428	0.1732	-0.0163432	0.0208041	0.434011
cg16512570	0.00491718	0.0030582	0.111081	-0.0016045	0.00172726	0.355208	-0.00396886	0.00248802	0.113891
cg16512615	0.00119577	0.00823011	0.884778	0.00212903	0.00464833	0.647951	-0.00757473	0.00669567	0.260694
cg16512640	0.0282948	0.0224204	0.209941	-0.0182735	0.012663	0.15219	-0.0111296	0.0182403	0.543164
cg16512667	-0.00667149	0.0148204	0.653592	0.0136374	0.00837049	0.106477	0.00236941	0.0120572	0.844615
cg16512690	-0.0474777	0.0407636	0.246964	0.00616381	0.0230231	0.789475	0.0108157	0.0331635	0.74502
cg16512708	0.00550376	0.076375	0.942699	0.0412762	0.0431362	0.340982	-0.0235313	0.0621354	0.705722
cg16512711	-0.00423568	0.0148425	0.775959	0.00778045	0.00838298	0.355624	-0.00734743	0.0120752	0.544283
cg16512727	-0.00571531	0.0186944	0.760464	0.00344256	0.0105585	0.745084	0.00893975	0.0152089	0.558021
cg16512755	0.00162985	0.00491283	0.740784	-0.000509759	0.00277475	0.854617	0.00104739	0.00399687	0.79383
cg16512805	-0.012262	0.0076253	0.111037	0.00318153	0.00430673	0.461834	0.00906265	0.00620362	0.147251
cg16512809	-0.0264053	0.031395	0.402359	0.00854681	0.0177318	0.630877	0.0198826	0.0255416	0.438187
cg16512854	0.00921909	0.0147916	0.534559	0.000645255	0.00835424	0.938593	-0.00812972	0.0120338	0.500904
cg16512882	-0.00661351	0.0109114	0.545844	0.00208785	0.00616272	0.735495	-0.00175222	0.00887706	0.843933
cg16512885	-0.0253452	0.0251909	0.316832	0.00571428	0.0142277	0.68883	0.014768	0.0204942	0.472875
cg16512895	-0.0195556	0.0299035	0.514672	0.00266	0.0168894	0.875178	-0.00397138	0.0243282	0.870664
cg16512924	-0.00365088	0.016731	0.827719	0.00447543	0.00944959	0.636831	0.0018258	0.0136116	0.893571
cg16512990	0.0129926	0.00968136	0.182688	-4.43225e-06	0.00546798	0.999355	-0.00750041	0.00787633	0.343302
cg16513079	-0.0247656	0.0138441	0.0767222	-0.00342625	0.00781908	0.662213	0.0266921	0.011263	0.0197515
cg16513119	0.00707666	0.0224784	0.753567	-0.00531708	0.0126957	0.676271	-0.0173576	0.0182874	0.344877
cg16513149	-0.00450223	0.0103764	0.66532	0.0022707	0.00586053	0.699259	0.00195143	0.00844177	0.817669
cg16513167	0.000418337	0.00454843	0.926907	0.00173736	0.00256893	0.500444	0.000823263	0.0037004	0.824404
cg16513215	0.00991863	0.00586585	0.0940319	-0.00627515	0.003313	0.0611611	-0.00711327	0.0047722	0.139288
cg16513225	-0.0025354	0.0123099	0.837246	0.00457581	0.00695258	0.511987	-0.000164874	0.0100148	0.986899
cg16513277	0.012626	0.00955173	0.189294	-0.00172088	0.00539477	0.750413	-0.0145999	0.00777088	0.0632451
cg16513286	0.00799575	0.00472939	0.0940818	-0.00133536	0.00267114	0.618251	-0.00307851	0.00384763	0.425585
cg16513326	-0.0532596	0.0284117	0.0638305	0.0110005	0.0160468	0.49463	0.0371515	0.0231145	0.111211
cg16513334	0.00484702	0.0250398	0.846911	0.00290776	0.0141424	0.837525	-0.000654654	0.0203713	0.974429
cg16513345	0.00225751	0.00362133	0.534474	-0.00112522	0.00204531	0.583469	-0.00102129	0.00294616	0.729595
cg16513400	-0.0169376	0.0233968	0.470835	0.0118317	0.0132144	0.372788	0.0201621	0.0190346	0.292097
cg16513407	-0.00606526	0.0161987	0.708895	-0.00125293	0.00914898	0.891353	0.00601772	0.0131786	0.648949
cg16513416	0.0158511	0.0275825	0.566825	-0.00767956	0.0155785	0.623143	-0.00175128	0.0224399	0.937953
cg16513459	0.00698101	0.0401292	0.862253	0.0258622	0.0226648	0.256619	0.000803349	0.0326474	0.980419
cg16513467	0.011481	0.00650035	0.0804745	-0.00619716	0.00367137	0.0945972	-0.00599752	0.00528841	0.259524
cg16513468	0.000516906	0.0126053	0.967374	-0.00377301	0.00711941	0.597337	0.00450072	0.0102551	0.661718
cg16513582	-0.00539646	0.0089101	0.546143	0.00556605	0.00503238	0.271414	0.00525128	0.00724887	0.47053
cg16513681	0.110655	0.058161	0.0600324	-0.0150889	0.0328491	0.647006	-0.0888523	0.0473173	0.0633823
cg16513685	0.0579854	0.0297705	0.0543068	-0.0195845	0.0168142	0.246945	-0.0353834	0.02422	0.147237
cg16513734	-0.00142207	0.00682742	0.835436	-0.00246393	0.0038561	0.524333	0.0015618	0.0055545	0.779167
cg16513736	0.010403	0.0153973	0.500861	-0.00479118	0.00869631	0.582926	-0.00422577	0.0125266	0.736579
cg16513809	-0.0159719	0.0128201	0.21579	9.12801e-06	0.00724071	0.998997	0.0204459	0.0104299	0.0527974
cg16513820	-0.00243546	0.0547682	0.964621	0.0088502	0.0309328	0.775397	0.0139011	0.044557	0.755714
cg16513855	-0.00132704	0.00437373	0.76222	0.00269518	0.00247026	0.277926	0.00117477	0.00355828	0.74199
cg16513871	-0.00321735	0.0168188	0.84869	-0.00103848	0.00949916	0.91317	0.00179907	0.013683	0.895663
cg16513883	-0.00839746	0.0104736	0.424623	0.00824053	0.00591544	0.166755	0.00671533	0.00852086	0.432538
cg16513932	0.000244565	0.0131474	0.985197	0.0076386	0.0074256	0.30616	-0.00471481	0.0106962	0.660333
cg16513933	-0.0180739	0.0173919	0.301265	0.0135233	0.00982289	0.17174	0.00989468	0.0141493	0.486019
cg16513979	0.0734508	0.0200915	0.000414483	-0.0118795	0.0113476	0.297734	-0.0453288	0.0163456	0.00664651
cg16513984	-0.0199586	0.0267664	0.457659	0.0156649	0.0151175	0.302656	0.00447166	0.021776	0.837726
cg16514052	-0.0359334	0.0314774	0.256418	0.0274355	0.0177783	0.126005	0.0375474	0.0256087	0.145795
cg16514059	-6.28239e-06	0.0036025	0.998612	3.32278e-05	0.00203468	0.987004	-0.00124371	0.00293084	0.672238
cg16514063	-0.0268712	0.0567668	0.637008	0.0110893	0.0320616	0.730178	0.0390375	0.046183	0.400014
cg16514068	-0.0157819	0.0264225	0.55169	0.0140198	0.0149233	0.349806	0.00675112	0.0214962	0.754142
cg16514112	-0.0186289	0.0245158	0.449155	-0.000485368	0.0138464	0.972108	0.00913121	0.019945	0.648096
cg16514113	-0.0108913	0.0180006	0.546543	0.000733951	0.0101666	0.942596	0.00607635	0.0146445	0.679104
cg16514115	0.00216939	0.0117814	0.854287	-0.00504646	0.00665411	0.450033	-0.000229979	0.00958488	0.980906
cg16514167	0.00817964	0.0162536	0.615918	-0.0134283	0.00917997	0.146727	-0.00643204	0.0132232	0.627756
cg16514183	-0.00671908	0.0353701	0.84973	-0.00664029	0.0199769	0.740298	-0.00407225	0.0287756	0.887752
cg16514212	-0.0281059	0.0346657	0.419462	-0.00337251	0.019579	0.863595	0.00306478	0.0282025	0.913686
cg16514214	0.0020356	0.0219812	0.926405	0.0019405	0.0124149	0.876115	-0.00578046	0.0178829	0.747203
cg16514255	-0.00449985	0.00602232	0.456734	-0.0043279	0.00340138	0.206243	-0.00192398	0.0048995	0.695402
cg16514261	0.0230561	0.0184721	0.214947	0.00412349	0.010433	0.693527	-0.0204447	0.0150281	0.176814
cg16514287	-0.0333477	0.0178704	0.0650193	0.00378501	0.0100931	0.708463	0.0252287	0.0145386	0.0858313
cg16514391	-0.0488064	0.0247662	0.0515806	0.00994653	0.0139878	0.478721	0.0346488	0.0201487	0.0886521
cg16514411	0.0288158	0.0281915	0.309229	-0.0214063	0.0159224	0.181919	-0.010689	0.0229354	0.642214
cg16514473	-0.0196942	0.0210955	0.352817	0.00958329	0.0119146	0.423153	0.0130798	0.0171624	0.447817
cg16514487	-0.000939969	0.00925867	0.919343	-0.000604945	0.00522925	0.908139	-0.00428194	0.00753246	0.571019
cg16514513	0.00378557	0.0128817	0.769478	-0.0041576	0.00727553	0.569004	-0.00353967	0.01048	0.736271
cg16514543	-0.00550057	0.00605013	0.365493	-6.35661e-05	0.00341709	0.985196	0.00320743	0.00492213	0.516162
cg16514544	0.040724	0.017729	0.0237448	-0.0174539	0.0100132	0.0844556	-0.0372523	0.0144235	0.0112797
cg16514615	-0.014932	0.039674	0.707457	-0.0101566	0.0224077	0.651361	-0.00655661	0.0322771	0.839451
cg16514642	0.0756592	0.025919	0.00435539	-0.0437004	0.0146389	0.00357836	-0.0598369	0.0210866	0.00552347
cg16514717	-0.000951299	0.00781978	0.903423	0.00332727	0.00441657	0.453039	0.000328472	0.00636183	0.958927
cg16514724	-0.00218073	0.00316257	0.49211	0.00233633	0.0017862	0.193937	0.00390184	0.00257293	0.132613
cg16514838	0.00531748	0.00635873	0.40505	-0.00254079	0.00359138	0.480954	0.000639396	0.00517319	0.901887
cg16514843	-0.0200205	0.0224948	0.375642	0.0233891	0.012705	0.0686555	0.00971816	0.0183008	0.596604
cg16514866	-0.0186791	0.0224773	0.407981	0.00913933	0.0126951	0.473292	0.00317876	0.0182865	0.862357
cg16514888	0.0331214	0.0211735	0.120975	-0.0120092	0.0119587	0.317745	-0.0199215	0.0172259	0.250293
cg16514955	-0.0193917	0.0400653	0.629464	0.00244611	0.0226287	0.914139	0.0209934	0.0325954	0.521041
cg16514981	-0.00657891	0.0250385	0.793294	-0.0112496	0.0141416	0.42825	0.00363701	0.0203703	0.858663
cg16514995	0.00605736	0.00762243	0.428723	-0.00744598	0.00430511	0.0868563	-0.00325509	0.00620128	0.600834
cg16515064	0.00315107	0.0039756	0.429923	8.13414e-05	0.0022454	0.971176	-0.00181292	0.00323437	0.576407
cg16515066	-0.0388622	0.0298273	0.195661	0.00426369	0.0168463	0.800727	0.0377441	0.0242662	0.12307
cg16515087	0.0116849	0.0404426	0.773248	-0.044797	0.0228418	0.0526957	0.000369835	0.0329024	0.991055
cg16515185	-0.0317327	0.0238492	0.186423	0.0030904	0.0134699	0.819013	0.0303383	0.0194027	0.121132
cg16515233	-0.018591	0.0313728	0.554824	0.0159665	0.0177192	0.369751	0.0175155	0.0255235	0.494178
cg16515238	0.0176383	0.0119423	0.142893	-0.00288752	0.00674494	0.669516	-0.0156167	0.00971572	0.111192
cg16515371	-0.0250416	0.0273547	0.362206	0.00428399	0.0154498	0.782145	0.0298985	0.0222546	0.18222
cg16515379	-0.00821738	0.00875402	0.350194	0.00406866	0.00494423	0.412556	0.000616561	0.00712189	0.931188
cg16515381	0.141373	0.0601695	0.0208001	0.0106109	0.0339834	0.755524	-0.111516	0.0489513	0.0248923
cg16515457	0.0204776	0.0203806	0.317488	-0.00135515	0.0115109	0.906524	-0.0137858	0.0165808	0.407751
cg16515462	-0.0162182	0.101999	0.873993	0.0522828	0.0576085	0.366341	-0.0364947	0.082982	0.661057
cg16515477	-0.0514736	0.0157327	0.00147635	0.00557673	0.00888575	0.531723	0.0378318	0.0127994	0.00390731
cg16515493	0.00527929	0.00681432	0.440362	-0.00408543	0.0038487	0.291068	-0.00293081	0.00554384	0.598236
cg16515500	0.0501574	0.0440894	0.258049	-0.0168301	0.0249015	0.500716	-0.0263412	0.0358693	0.464479
cg16515523	0.000189491	0.0028193	0.94655	-0.00100311	0.00159233	0.530185	0.000539529	0.00229366	0.814524
cg16515546	0.00223486	0.0371339	0.952132	0.0161994	0.020973	0.441741	-0.00270231	0.0302105	0.928907
cg16515584	0.023198	0.0126598	0.0699274	-0.017193	0.00715022	0.0180712	-0.0134227	0.0102995	0.195548
cg16515600	0.0130925	0.016191	0.420687	-0.00086115	0.0091446	0.925166	0.00276553	0.0131723	0.834142
cg16515745	-0.0332986	0.0188854	0.0809854	0.00652837	0.0106664	0.541921	0.0123653	0.0153643	0.42288
cg16515765	0.0205179	0.0277372	0.461235	0.00270104	0.0156659	0.863466	-0.00578232	0.0225658	0.798301
cg16515815	-0.0157369	0.0114421	0.172157	0.00139411	0.00646245	0.829651	0.0140299	0.0093088	0.134987
cg16515897	0.00499883	0.00835296	0.55092	-0.00152021	0.00471771	0.747961	-0.00234334	0.00679561	0.73096
cg16515952	-0.0220817	0.0379571	0.562068	0.00334144	0.021438	0.87646	0.000489187	0.0308803	0.987393
cg16515964	0.00109349	0.00670214	0.870733	0.00221233	0.00378534	0.560263	0.000405904	0.00545257	0.94081
cg16515966	-0.00708438	0.0184929	0.702486	0.00110036	0.0104447	0.916313	0.00340335	0.015045	0.821509
cg16515974	-0.00394318	0.0314961	0.900625	-0.00867079	0.0177889	0.627043	-0.0107305	0.0256239	0.676301
cg16515993	0.0206355	0.0366489	0.574681	-0.00278013	0.0206991	0.893432	-0.00128111	0.0298159	0.965815
cg16516044	-0.019957	0.0178096	0.265208	0.0136263	0.0100588	0.178639	0.0170187	0.0144892	0.243009
cg16516091	-0.0127679	0.0139114	0.360977	0.00455007	0.00785711	0.563849	0.0163956	0.0113177	0.150624
cg16516171	-0.0327801	0.0276448	0.238584	0.000141818	0.0156137	0.992771	0.0143681	0.0224906	0.52441
cg16516219	0.00591021	0.0040557	0.148242	-0.00411414	0.00229064	0.0755654	-0.00721667	0.00329954	0.0311086
cg16516248	0.0172594	0.0336648	0.609327	-0.0130849	0.0190137	0.492964	0.00163386	0.0273883	0.952552
cg16516270	0.00272837	0.00379846	0.474292	-0.00156782	0.00214535	0.466646	-0.00368023	0.00309026	0.236565
cg16516272	-0.0367351	0.0413841	0.376896	0.0121088	0.0233735	0.605588	0.00975356	0.0336683	0.772661
cg16516295	0.0325693	0.0423057	0.443237	0.00933527	0.0238941	0.696871	-0.0161657	0.0344181	0.639623
cg16516310	0.00361632	0.0145091	0.803694	-0.00219461	0.00819469	0.78941	-0.00184445	0.011804	0.876153
cg16516316	0.00982783	0.0102867	0.341729	-0.00306856	0.00580987	0.59858	-0.00424813	0.0083688	0.612863
cg16516353	-0.00542915	0.0103284	0.600316	2.33968e-05	0.00583341	0.996808	0.00368516	0.0084027	0.66194
cg16516400	0.010871	0.0221208	0.624216	-0.0126619	0.0124937	0.313337	-0.0125213	0.0179965	0.488226
cg16516405	-0.00544419	0.0305387	0.858877	-0.00409802	0.0172481	0.812693	-0.00775896	0.0248449	0.755479
cg16516429	-0.0171699	0.0252182	0.49757	0.0157315	0.0142431	0.272081	0.00639045	0.0205164	0.756097
cg16516446	0.011433	0.0273638	0.676998	-0.0145105	0.015455	0.350095	-0.00269212	0.022262	0.903995
cg16516490	0.0138392	0.019806	0.486369	-0.00072136	0.0111863	0.948715	-0.0111431	0.0161133	0.490858
cg16516556	0.00536933	0.00635461	0.400197	-0.000856377	0.00358906	0.811908	-0.00576277	0.00516984	0.26771
cg16516639	-0.00198895	0.0436736	0.963769	-0.0116804	0.0246666	0.636889	-0.0116394	0.035531	0.743925
cg16516670	0.017451	0.0243074	0.474507	0.00953452	0.0137287	0.489015	-0.0147303	0.0197754	0.458128
cg16516691	0.000459352	0.0141475	0.974164	-0.00878344	0.00799045	0.274355	0.00878267	0.0115098	0.447261
cg16516712	0.0137422	0.0166607	0.411474	0.0123443	0.00940991	0.192639	-0.0035876	0.0135545	0.791812
cg16516763	-0.0258977	0.00974558	0.00919613	-0.000251688	0.00550426	0.963622	0.0204492	0.00792858	0.0113896
cg16516778	0.0157046	0.0112849	0.167181	0.000449669	0.00637367	0.943899	-0.0124515	0.00918093	0.17814
cg16516856	-0.0174343	0.01217	0.155163	0.00677125	0.00687355	0.326993	0.0171264	0.00990098	0.086819
cg16516888	0.0112382	0.0124847	0.370242	0.00716656	0.00705131	0.311968	-0.013776	0.010157	0.178121
cg16516970	-0.0162343	0.0472437	0.731861	0.0128013	0.026683	0.63247	0.00984345	0.0384354	0.798408
cg16516973	-0.0287758	0.0123123	0.0214659	-0.00233694	0.00695393	0.737544	0.0165109	0.0100168	0.102487
cg16516980	0.00605517	0.0163341	0.711655	-0.00189372	0.0092254	0.837785	-0.00448717	0.0132887	0.736335
cg16517015	0.00278188	0.0187268	0.882214	-0.00544132	0.0105768	0.60809	0.00718175	0.0152353	0.638411
cg16517021	-0.00483383	0.0079597	0.545064	0.00455683	0.0044956	0.313261	-0.00235666	0.00647567	0.716698
cg16517114	-0.000381532	0.00295198	0.897428	-0.00120343	0.00166726	0.472135	0.00265004	0.0024016	0.272535
cg16517153	0.010531	0.00927334	0.258887	0.00181521	0.00523754	0.729653	-0.0071945	0.00754439	0.342621
cg16517172	0.00441045	0.0227263	0.846524	-0.00336283	0.0128357	0.793879	-0.00963122	0.0184892	0.603604
cg16517186	-0.0264576	0.0137377	0.057014	0.00914496	0.007759	0.241401	0.0189562	0.0111764	0.0930442
cg16517195	-0.00355535	0.00956561	0.710933	-0.00036606	0.00540261	0.946118	0.00452794	0.00778217	0.562014
cg16517196	-0.00255067	0.00302127	0.400593	-0.0012513	0.0017064	0.465128	0.000546557	0.00245797	0.824496
cg16517298	0.0594076	0.04041	0.144732	-0.0221481	0.0228234	0.334231	-0.0182729	0.0328759	0.579603
cg16517320	0.00478268	0.018624	0.79787	-0.00761558	0.0105187	0.47079	0.00322601	0.0151517	0.831836
cg16517344	0.0153472	0.0236995	0.518774	0.000193109	0.0133854	0.988519	-0.00671931	0.0192809	0.728215
cg16517358	-0.00592583	0.0175325	0.736093	0.0146736	0.00990229	0.141592	-0.00673623	0.0142637	0.637789
cg16517367	0.00294064	0.0182445	0.872284	0.000777944	0.0103044	0.939974	0.00409356	0.014843	0.783289
cg16517386	0.00207461	0.00370663	0.576959	-0.00234185	0.00209349	0.26603	-0.000742342	0.00301555	0.806065
cg16517394	0.00756056	0.0278539	0.786626	-0.00140904	0.0157317	0.928814	-0.00707387	0.0226607	0.755579
cg16517419	-0.0150608	0.0141536	0.289898	-0.00108723	0.00799386	0.892094	0.0134103	0.0115147	0.246998
cg16517469	-0.00293913	0.0141246	0.835593	0.00974988	0.00797749	0.224573	-0.00378024	0.0114911	0.74288
cg16517523	0.0103362	0.0152384	0.499178	-0.013158	0.00860657	0.129527	-0.00991071	0.0123973	0.425977
cg16517543	0.00616919	0.01429	0.666897	0.00432742	0.00807091	0.593052	-0.00880108	0.0116257	0.450845
cg16517559	0.00728997	0.0164802	0.659212	-0.00636657	0.00930793	0.495593	-0.0119221	0.0134076	0.376071
cg16517561	-0.0221019	0.0235932	0.35117	0.0198472	0.0133253	0.139586	0.00612924	0.0191944	0.750161
cg16517579	-0.00333171	0.0126555	0.792901	-0.00691441	0.00714775	0.335748	0.00708337	0.0102959	0.493093
cg16517593	-0.0232863	0.0156829	0.140802	0.00776165	0.00885764	0.383028	0.0206482	0.0127589	0.108805
cg16517634	-0.00112767	0.00631733	0.858695	0.00160762	0.003568	0.653297	-0.000754232	0.00513951	0.883629
cg16517645	-0.000312236	0.0136974	0.98186	0.014061	0.00773622	0.0721887	0.00109281	0.0111436	0.92208
cg16517702	-0.00893023	0.00975347	0.362126	0.00467331	0.00550871	0.398311	0.00245763	0.007935	0.757431
cg16517753	0.0275734	0.0124354	0.0289109	-0.00717864	0.00702344	0.309252	-0.0261033	0.0101169	0.0113587
cg16517790	-0.00739042	0.0237757	0.756583	0.00304661	0.0134284	0.820991	0.00423779	0.0193429	0.827037
cg16517838	0.0244981	0.0144435	0.0930346	-0.0154192	0.00815762	0.061691	-0.0200329	0.0117506	0.0913934
cg16517851	-0.00553218	0.0210532	0.793278	-0.00572073	0.0118907	0.631512	-0.000816736	0.0171279	0.962065
cg16518015	0.00133928	0.00258221	0.60517	-0.00256218	0.00145842	0.082072	-0.000800516	0.00210077	0.703985
cg16518022	0.00553844	0.0109653	0.614631	-0.00451839	0.00619314	0.467387	-0.00316243	0.00892088	0.723728
cg16518077	-0.0524743	0.0316944	0.100995	-0.000778202	0.0179009	0.965413	0.0344942	0.0257852	0.184073
cg16518104	0.0109927	0.0105533	0.300142	-0.001371	0.00596044	0.818559	-0.0107166	0.00858569	0.214934
cg16518115	0.00986411	0.0288862	0.733472	0.000777394	0.0163148	0.962092	-0.00150461	0.0235006	0.949081
cg16518134	-0.00525276	0.0109674	0.633045	-0.00224979	0.00619432	0.717236	0.000756357	0.00892258	0.932618
cg16518142	0.00349981	0.00990184	0.72451	0.00815288	0.00559252	0.148087	-0.00101141	0.00805571	0.900344
cg16518145	0.00956346	0.0505441	0.850319	0.0167472	0.0285471	0.558786	0.00549998	0.0411205	0.893872
cg16518165	0.0305819	0.0305898	0.319897	-0.00442978	0.017277	0.798181	-0.0180127	0.0248865	0.470917
cg16518167	0.0325492	0.045091	0.472102	0.00211434	0.0254672	0.934003	-0.0169723	0.0366841	0.644633
cg16518176	0.0034656	0.0179788	0.847546	0.00352813	0.0101543	0.728998	-0.0082367	0.0146268	0.574636
cg16518185	-0.0124054	0.00787909	0.118602	0.00801478	0.00445008	0.0747717	0.00681709	0.00641009	0.290172
cg16518209	-0.00305971	0.0300031	0.918981	-0.00855567	0.0169456	0.614769	-0.00884847	0.0244092	0.717755
cg16518231	-0.00242737	0.0194342	0.900857	0.00721381	0.0109763	0.512583	0.00829491	0.0158108	0.601021
cg16518266	0.0132894	0.00453614	0.00422124	-0.00451521	0.00256199	0.0811218	-0.00859384	0.0036904	0.0219294
cg16518271	-0.0287999	0.0245955	0.244462	0.0131346	0.0138914	0.346721	0.0231005	0.0200099	0.25112
cg16518285	0.00880597	0.013973	0.530021	-0.00349993	0.00789187	0.658392	-0.00425262	0.0113678	0.709143
cg16518291	-5.50737e-05	0.00268379	0.98367	0.00114041	0.00151579	0.453641	-0.000914003	0.00218342	0.676416
cg16518306	0.00857526	0.00744114	0.251955	0.00288575	0.00420272	0.493931	-0.00555662	0.00605379	0.360938
cg16518417	0.00390203	0.00283575	0.171954	-0.00249794	0.00160162	0.12207	-0.000433052	0.00230704	0.851493
cg16518434	-0.000595543	0.0174542	0.972851	-0.0208794	0.00985804	0.0367041	0.0175818	0.0142	0.218617
cg16518442	-0.0270068	0.028516	0.345929	-0.000215359	0.0161057	0.989358	0.000815594	0.0231994	0.972027
cg16518473	0.0186681	0.0300669	0.536116	-0.01685	0.0169816	0.32352	-0.00778895	0.0244611	0.750843
cg16518590	-0.0170112	0.0137959	0.2205	0.0120604	0.00779184	0.124889	0.00239193	0.0112237	0.831681
cg16518603	0.00430442	0.0161144	0.789941	0.0015467	0.00910136	0.865406	-0.00816674	0.01311	0.534771
cg16518614	0.0242523	0.0207309	0.244894	-0.0191863	0.0117087	0.104495	-0.0111231	0.0168658	0.511117
cg16518672	0.00701137	0.0105365	0.507336	-0.00695568	0.00595098	0.245308	-0.00856931	0.00857207	0.319928
cg16518686	-0.000512688	0.00350895	0.884136	0.00012763	0.00198184	0.948783	-0.000568102	0.00285473	0.842672
cg16518689	0.00868329	0.022819	0.704377	-0.0102738	0.0128881	0.427287	-0.00351533	0.0185646	0.850205
cg16518729	-0.0137346	0.0364789	0.707354	-0.00382865	0.0206031	0.852963	0.0241873	0.0296777	0.417049
cg16518742	-0.00287947	0.00443483	0.517672	0.00196906	0.00250477	0.433692	0.00150104	0.00360799	0.678297
cg16518750	0.00247034	0.0142456	0.862687	0.00700562	0.00804588	0.386041	-0.00306025	0.0115896	0.792296
cg16518765	-0.0128444	0.0149191	0.391372	0.00809563	0.00842621	0.339033	5.81403e-05	0.0121375	0.996188
cg16518772	-0.00897056	0.0257169	0.727973	0.000194045	0.0145248	0.989368	-0.00791827	0.0209222	0.705905
cg16518825	0.00133807	0.00650281	0.837399	-0.00506534	0.00367276	0.170983	-0.00117209	0.00529041	0.825125
cg16518861	-0.000464087	0.0196372	0.981193	-0.00024496	0.011091	0.982424	0.00663097	0.015976	0.679006
cg16518986	0.00720524	0.0122781	0.558664	-0.00277478	0.00693463	0.689929	0.00465418	0.00998896	0.642298
cg16518990	0.00630886	0.0178237	0.72413	0.00100207	0.0100667	0.920911	-0.00270566	0.0145006	0.852368
cg16518993	-0.0151731	0.0155504	0.331599	-0.00259249	0.00878281	0.768483	0.00946143	0.0126512	0.456329
cg16519007	-0.0072742	0.0201937	0.719456	0.00932425	0.0114053	0.415605	0.00978188	0.0164287	0.552939
cg16519082	-0.00921547	0.0214348	0.66819	0.000766456	0.0121063	0.949648	0.0161426	0.0174384	0.356881
cg16519100	0.0132725	0.0247423	0.592877	-0.0264388	0.0139743	0.0614491	-0.00795819	0.0201293	0.693441
cg16519118	0.00333375	0.00327139	0.310684	0.000651319	0.00184767	0.725214	-0.00168517	0.00266146	0.528095
cg16519151	-0.0339303	0.0176619	0.057625	0.0235156	0.00997535	0.0203924	0.0131875	0.0143689	0.360987
cg16519173	-0.00206512	0.00409616	0.615281	-0.00153796	0.00231349	0.507753	0.0012873	0.00333246	0.700119
cg16519197	0.012953	0.0301386	0.668297	0.0222842	0.0170221	0.193551	-0.0188006	0.0245194	0.445067
cg16519217	-0.0257614	0.0302094	0.395873	0.0238031	0.0170622	0.166144	0.00652896	0.0245771	0.791065
cg16519300	-0.00101819	0.0121027	0.933125	-0.00524937	0.00683555	0.444363	-2.45597e-06	0.00984624	0.999801
cg16519321	0.016815	0.0103243	0.106593	-0.00727032	0.00583114	0.215439	-0.00629281	0.00839944	0.455535
cg16519383	0.00535781	0.0078817	0.498247	0.00418446	0.00445155	0.349529	-0.00886527	0.00641221	0.169942
cg16519399	-0.0136688	0.0242783	0.574717	0.000971086	0.0137123	0.943686	-0.00295066	0.0197518	0.881555
cg16519433	-0.0154209	0.0186414	0.41011	0.0118824	0.0105286	0.261829	0.00323476	0.0151658	0.831542
cg16519477	0.0179643	0.0130644	0.172248	-0.00210419	0.00737871	0.776116	-0.00860054	0.0106286	0.420369
cg16519487	-0.0198717	0.0144662	0.172679	0.00873107	0.00817043	0.287867	0.0114017	0.0117691	0.335039
cg16519495	0.0107346	0.0102958	0.299692	0.00366389	0.00581501	0.530112	-0.0132077	0.00837621	0.118062
cg16519574	-0.0241504	0.043872	0.583247	0.0126659	0.0247787	0.610389	0.0309108	0.0356924	0.388587
cg16519587	0.0001317	0.0222163	0.995282	-0.00193377	0.0125477	0.877837	-0.00801618	0.0180743	0.658372
cg16519668	0.0043538	0.0236403	0.854262	0.0103716	0.0133519	0.439154	0.0134401	0.0192327	0.486324
cg16519678	0.00198152	0.0609608	0.974136	0.0185344	0.0344304	0.591581	-0.00554539	0.0495951	0.9112
cg16519705	0.0114591	0.009115	0.211681	-0.00554108	0.00514811	0.284421	-0.00760823	0.00741558	0.307427
cg16519737	-0.0355633	0.0197779	0.0752345	0.00998189	0.0111704	0.373726	0.0207711	0.0160904	0.199775
cg16519742	0.00535161	0.0397712	0.893236	0.00834761	0.0224626	0.710976	-0.022615	0.0323562	0.486246
cg16519758	0.0143203	0.0189489	0.451621	-0.00876811	0.0107022	0.414616	-0.0096968	0.015416	0.530807
cg16519762	0.0314962	0.0231055	0.175959	-0.01305	0.0130499	0.31977	-0.00400901	0.0187976	0.831558
cg16519772	0.00470646	0.00844192	0.57845	-0.00117468	0.00476796	0.805912	-0.0021859	0.00686798	0.750954
cg16519842	-0.000160808	0.0221872	0.994232	0.0120179	0.0125312	0.3399	-0.00268146	0.0180506	0.882212
cg16519886	5.09303e-05	0.0155764	0.997398	0.0017471	0.00879749	0.842994	0.00318135	0.0126723	0.802303
cg16519890	0.00934514	0.0115699	0.421215	0.00875073	0.00653465	0.183627	-0.00711114	0.00941281	0.451776
cg16519910	-0.00709946	0.0334745	0.832481	0.00702777	0.0189062	0.710906	0.0078732	0.0272334	0.773115
cg16519911	0.0150746	0.0177395	0.397521	-0.0048578	0.0100192	0.628865	-0.0129469	0.0144321	0.37187
cg16519923	-0.0209172	0.0214568	0.332035	0.00876963	0.0121187	0.471009	0.0199856	0.0174564	0.255044
cg16520030	0.00118118	0.0102361	0.908369	-0.00991875	0.00578128	0.0893833	0.0111936	0.00832762	0.182003
cg16520038	0.0285324	0.017763	0.111428	-0.007344	0.0100324	0.4659	-0.0203981	0.0144512	0.161259
cg16520046	0.00144413	0.0157481	0.927122	-0.0074656	0.00889445	0.403313	0.00687321	0.012812	0.592851
cg16520053	-0.0172751	0.0178185	0.334681	0.000830027	0.0100638	0.934436	0.0105764	0.0144963	0.467381
cg16520225	0.0030074	0.00245506	0.223519	-0.00129938	0.00138661	0.351015	-0.000911363	0.00199733	0.649191
cg16520238	-0.00112143	0.00658015	0.865027	-0.000204693	0.00371644	0.956189	0.00120971	0.00535333	0.821693
cg16520260	0.0210835	0.017973	0.243613	-0.00811442	0.0101511	0.426012	-0.0106484	0.0146221	0.468202
cg16520288	0.00138638	0.0167561	0.934228	-0.00412269	0.00946377	0.664064	-0.00607215	0.0136321	0.65699
cg16520312	0.00129896	0.00800152	0.871373	-0.000550484	0.00451922	0.903299	-0.00160745	0.00650969	0.805478
cg16520348	0.00876505	0.0159033	0.582787	-0.00214034	0.0089821	0.812154	-0.00665274	0.0129382	0.608275
cg16520357	-0.0509216	0.0382581	0.186277	0.0122928	0.021608	0.570724	0.0142782	0.0311251	0.647441
cg16520467	0.000188396	0.0116237	0.987101	-0.00068266	0.00656499	0.917394	0.00320614	0.00945651	0.735305
cg16520519	-0.00471181	0.0123917	0.704592	-0.0081408	0.0069988	0.247584	0.0101502	0.0100814	0.316498
cg16520522	-0.00146246	0.0158722	0.926775	-0.00532542	0.00896457	0.553847	0.0130471	0.012913	0.314797
cg16520539	0.000545661	0.00459323	0.90568	0.0021508	0.00259424	0.409081	-4.06045e-05	0.00373685	0.991352
cg16520626	-0.00903779	0.00894885	0.315012	0.00297537	0.00505427	0.557427	0.00684257	0.0072804	0.349599
cg16520652	-0.00268799	0.00797842	0.736907	0.00674787	0.00450617	0.137484	0.00253965	0.0064909	0.696452
cg16520685	0.00733585	0.0317327	0.81766	-0.0127504	0.0179225	0.478513	-0.00118615	0.0258164	0.963447
cg16520701	-0.000776443	0.0298758	0.979319	-0.00188948	0.0168737	0.91107	-0.00357502	0.0243056	0.883366
cg16520712	-0.0249189	0.0304269	0.414787	0.00185212	0.0171849	0.914394	-0.000771206	0.024754	0.975209
cg16520737	0.00551495	0.00341561	0.109606	-0.00325382	0.00192912	0.0948446	-0.00634211	0.00277879	0.0246317
cg16520759	-0.0101581	0.00920368	0.272424	0.00423471	0.0051982	0.417248	0.00515671	0.00748772	0.492646
cg16520768	0.00109048	0.00353404	0.758308	-0.000761097	0.00199601	0.703799	-0.000757824	0.00287514	0.792658
cg16520795	-0.00833497	0.0130752	0.525309	0.0113516	0.0073848	0.127479	-0.00248261	0.0106374	0.815949
cg16520796	0.00110274	0.0194201	0.954833	-0.00745857	0.0109684	0.498103	0.0127851	0.0157993	0.420348
cg16520800	-0.00154524	0.00389293	0.692277	0.00128043	0.00219871	0.561663	0.00335143	0.00316712	0.292567
cg16520815	0.00420414	0.0242481	0.862711	0.00502529	0.0136952	0.714457	0.00894746	0.0197272	0.651149
cg16520886	0.00402428	0.00903945	0.657163	0.00509533	0.00510544	0.320727	-0.0109136	0.0073541	0.141015
cg16520887	0.0276633	0.0497595	0.579519	0.0111198	0.0281039	0.69321	0.00252351	0.0404822	0.950422
cg16520898	0.0127726	0.0294295	0.665236	0.00273581	0.0166216	0.869603	-0.0163232	0.0239425	0.496997
cg16520955	0.0124838	0.00809932	0.126456	-0.00556349	0.00457446	0.226827	-0.00621575	0.00658926	0.347839
cg16520965	0.0224381	0.0166957	0.182068	-0.00167274	0.00942965	0.859567	-0.00835897	0.0135829	0.539714
cg16521028	-0.00549092	0.018066	0.761821	-0.0013995	0.0102036	0.891187	-0.00368327	0.0146977	0.802647
cg16521032	0.000873264	0.00919364	0.92452	-0.00166921	0.00519253	0.748543	0.00377113	0.00747955	0.615258
cg16521040	-0.0100807	0.0193822	0.604167	0.0142769	0.010947	0.195225	0.00866689	0.0157685	0.583822
cg16521070	-0.0283412	0.032079	0.379138	0.00309482	0.0181181	0.864722	0.0101767	0.0260981	0.697427
cg16521110	0.00302599	0.0106498	0.776906	0.00297708	0.00601496	0.621746	0.00169372	0.00866422	0.845419
cg16521160	-0.00711457	0.02149	0.741303	-0.00281745	0.0121375	0.816922	0.0116345	0.0174833	0.507319
cg16521213	-0.0119231	0.012018	0.32359	0.0119698	0.00678769	0.08094	0.00961156	0.00977729	0.328004
cg16521237	-0.00608447	0.0302119	0.840809	-0.0118621	0.0170636	0.488594	-0.00313633	0.0245791	0.898726
cg16521267	-0.00646425	0.0123976	0.603257	0.00431595	0.0070021	0.539073	-5.62781e-05	0.0100862	0.995559
cg16521309	-0.0144329	0.0111246	0.197546	-0.00155132	0.00628312	0.8055	0.00746565	0.0090505	0.411439
cg16521403	0.00447148	0.00447356	0.319997	-0.00276252	0.00252665	0.276918	-0.00115422	0.0036395	0.751814
cg16521443	-0.0103088	0.00904602	0.257232	0.00502373	0.00510915	0.327891	0.00927439	0.00735945	0.21059
cg16521451	-0.00709642	0.0184606	0.701508	0.010615	0.0104265	0.311144	0.00542208	0.0150187	0.718861
cg16521454	0.0106939	0.0153449	0.487513	-0.00606092	0.00866675	0.486003	-0.00618542	0.012484	0.621379
cg16521460	-0.0218868	0.0429535	0.611514	0.0225183	0.0242599	0.355579	0.0286053	0.0349451	0.415013
cg16521516	-0.000527766	0.00338011	0.876245	-0.000481137	0.00190907	0.801548	-0.0011555	0.00274991	0.675262
cg16521555	0.00763505	0.0173037	0.660012	-0.00792634	0.00977303	0.419306	-0.00603576	0.0140775	0.669045
cg16521594	0.000768405	0.00211269	0.716859	-0.00038944	0.00119324	0.744839	-0.00032313	0.0017188	0.851267
cg16521605	0.00371225	0.00979398	0.705483	0.000261935	0.00553159	0.962329	-0.00298385	0.00796796	0.708855
cg16521606	0.0203	0.0104772	0.0555581	0.00365053	0.00591749	0.538728	-0.006994	0.00852382	0.413909
cg16521633	0.0028514	0.00939139	0.762062	-0.00145303	0.00530422	0.784709	-0.0017862	0.00764043	0.815642
cg16521643	-0.00958085	0.00719918	0.186335	0.0016913	0.00406606	0.678353	0.00666036	0.00585694	0.258238
cg16521683	-0.00756909	0.0091015	0.407639	-3.92331e-05	0.00514049	0.993926	0.00598472	0.00740459	0.420907
cg16521707	-0.0167376	0.0114747	0.147858	-0.00716744	0.00648086	0.271461	0.00963747	0.00933533	0.304442
cg16521718	-0.00520644	0.010632	0.625444	0.00321933	0.0060049	0.593092	0.00281029	0.00864974	0.74595
cg16521735	-0.0311906	0.0156128	0.0485136	0.0109884	0.00881801	0.215687	0.016966	0.0127019	0.184739
cg16521773	-0.0217285	0.0127825	0.0923294	0.0089143	0.00721952	0.219876	0.0117454	0.0103993	0.261468
cg16521836	0.00212463	0.00288605	0.463386	-0.00130165	0.00163003	0.426485	0.000182551	0.00234797	0.938187
cg16521851	-0.00997759	0.0137804	0.470763	-0.00608607	0.00778308	0.436122	0.00308093	0.0112111	0.78404
cg16521895	-0.00951374	0.0268612	0.723964	0.0104266	0.0151711	0.493538	0.00999851	0.0218531	0.648301
cg16521917	-0.0021723	0.00637098	0.733857	-0.00640346	0.0035983	0.0782446	-0.000122744	0.00518316	0.981155
cg16522000	-0.000168509	0.0187921	0.992864	0.0016377	0.0106137	0.87769	-0.00534738	0.0152884	0.727264
cg16522014	-0.0573545	0.0384616	0.139117	0.0560126	0.0217229	0.0114101	0.0439277	0.0312907	0.163522
cg16522045	-0.0179712	0.0168648	0.289219	0.0119459	0.00952514	0.212774	0.00420476	0.0137204	0.759905
cg16522053	0.00762839	0.00798346	0.341664	-0.00597816	0.00450902	0.18798	0.000156714	0.006495	0.980799
cg16522107	-0.00676096	0.00610993	0.271196	0.00333714	0.00345086	0.335902	0.000966941	0.00497077	0.846167
cg16522113	-0.015084	0.0238114	0.527898	-0.0102739	0.0134486	0.446739	0.0205956	0.0193719	0.290319
cg16522223	0.0378646	0.0261697	0.151119	-0.0143374	0.0147805	0.334423	-0.0408423	0.0212905	0.0579794
cg16522250	-0.00951303	0.020791	0.648285	0.00817293	0.0117427	0.488074	0.00935247	0.0169147	0.581577
cg16522260	-0.0427719	0.0337663	0.208263	0.019555	0.019071	0.307711	0.0176678	0.0274708	0.521629
cg16522302	-0.0148238	0.0530069	0.780329	-0.00848276	0.029938	0.777511	-0.00291247	0.0431241	0.946292
cg16522335	0.022839	0.0264793	0.390505	-0.0070718	0.0149554	0.637365	-0.0100906	0.0215424	0.640535
cg16522344	0.0379289	0.0240533	0.118049	-0.0110279	0.0135852	0.418896	-0.0272492	0.0195687	0.166926
cg16522370	-0.0254328	0.0269024	0.346793	0.0138244	0.0151943	0.365139	0.0132848	0.0218866	0.545266
cg16522412	0.0344959	0.0325877	0.292404	-0.00731422	0.0184054	0.69194	-0.0285887	0.0265119	0.283533
cg16522462	-0.0102924	0.00590634	0.084541	0.00686838	0.00333587	0.0421523	0.00852434	0.00480515	0.0791687
cg16522484	0.0277277	0.0128142	0.0329087	-0.00468231	0.00723742	0.519171	-0.0179995	0.0104251	0.0873995
cg16522491	0.004566	0.00948024	0.631141	-0.0106054	0.0053544	0.0504291	0.00132868	0.00771272	0.86358
cg16522557	-0.000965039	0.0158911	0.951699	-0.0070077	0.00897524	0.436813	0.00504942	0.0129283	0.696963
cg16522602	-0.00243813	0.00964399	0.800942	-0.00122592	0.00544688	0.822395	0.000429083	0.00784593	0.956498
cg16522612	0.0096446	0.0122495	0.432978	-0.00444093	0.00691845	0.522439	-0.00232476	0.00996565	0.816033
cg16522620	-0.0085238	0.00564238	0.134089	-0.000828012	0.00318679	0.795543	0.00792907	0.0045904	0.087261
cg16522684	0.00123865	0.00280625	0.659903	-0.00182927	0.00158496	0.251247	0.000856538	0.00228305	0.708342
cg16522697	0.00541098	0.0102493	0.598736	0.000431725	0.00578874	0.940701	-0.00352048	0.00833837	0.673802
cg16522719	-0.0095246	0.0418961	0.820634	-0.00819076	0.0236627	0.729975	-0.00483267	0.0340848	0.887542
cg16522835	-0.00247633	0.0139841	0.85981	-0.00334139	0.00789817	0.673179	-0.00506454	0.0113769	0.657186
cg16522885	0.0309908	0.0229424	0.179867	-0.0123817	0.0129578	0.341655	-0.0286861	0.0186649	0.127541
cg16522918	-0.0410456	0.0252516	0.107275	0.0158348	0.014262	0.269596	0.0292184	0.0205436	0.158125
cg16522932	-0.00589315	0.0162884	0.71828	-0.00552458	0.0091996	0.549543	0.00909845	0.0132515	0.493958
cg16522953	-0.024971	0.0240431	0.30155	0.01835	0.0135794	0.179708	0.0188844	0.0195604	0.3367
cg16522960	0.052837	0.0265134	0.0490592	-0.00458005	0.0149746	0.760365	-0.0441505	0.0215701	0.0433512
cg16522968	0.00338957	0.0112318	0.763458	-0.00639114	0.00634369	0.316186	-0.00621523	0.00913774	0.498
cg16522980	0.00191515	0.0250616	0.939243	0.00741952	0.0141547	0.60134	0.00771077	0.020389	0.706113
cg16522993	-0.017738	0.0169531	0.297996	0.0121722	0.00957504	0.206651	0.017291	0.0137923	0.212945
cg16523044	-0.00978621	0.0247841	0.693806	0.0131868	0.013998	0.348483	0.00122551	0.0201633	0.951659
cg16523076	-0.0101548	0.0398171	0.79923	0.0109697	0.0224885	0.626787	0.00764001	0.0323935	0.814041
cg16523078	-0.00445535	0.0236273	0.850822	0.0077599	0.0133446	0.562238	-0.000476716	0.0192222	0.980265
cg16523097	-0.0410364	0.023606	0.0852834	0.0102003	0.0133326	0.446068	0.0412273	0.0192048	0.0342842
cg16523115	-0.0152899	0.0120832	0.208732	0.00240363	0.00682452	0.725441	0.0160168	0.00983034	0.106456
cg16523141	0.0606691	0.133574	0.65069	-0.0597156	0.0754419	0.430538	0.0314075	0.10867	0.773179
cg16523148	-0.0213411	0.0169714	0.21157	0.00978737	0.00958538	0.309734	0.00873092	0.0138072	0.528634
cg16523154	-0.0115182	0.0215211	0.593721	-0.0014721	0.012155	0.903851	0.00411041	0.0175086	0.814881
cg16523185	-0.0370126	0.0213587	0.0862571	0.00945387	0.0120633	0.435112	0.0338283	0.0173765	0.0544235
cg16523221	0.00515034	0.012718	0.686386	-0.00604516	0.00718305	0.402068	-0.00124216	0.0103468	0.904687
cg16523234	0.0196752	0.0137221	0.154801	-0.0129543	0.00775016	0.097816	-0.0118996	0.0111637	0.289081
cg16523252	0.0100675	0.0150466	0.505014	0.00943914	0.00849825	0.269408	-0.00803962	0.0122413	0.512872
cg16523255	0.0236554	0.0164525	0.153678	-0.0144128	0.00929231	0.124115	-0.0130311	0.0133851	0.332674
cg16523267	0.0168565	0.0223068	0.451662	0.00353047	0.0125988	0.779897	-0.0160794	0.0181478	0.377775
cg16523364	-0.0101122	0.0111497	0.366661	0.00298892	0.00629729	0.636103	0.0118305	0.00907091	0.195213
cg16523372	0.000534497	0.0289472	0.985306	0.00331392	0.0163492	0.839793	-0.00881741	0.0235502	0.708909
cg16523380	0.00573851	0.00876407	0.514145	-9.50991e-05	0.00494991	0.984711	-0.00750403	0.00713007	0.295182
cg16523422	-0.0178556	0.0180555	0.325133	-0.00431723	0.0101977	0.672964	0.0103846	0.0146892	0.481271
cg16523424	-0.0287323	0.0187656	0.128962	0.00468963	0.0105987	0.659123	0.00386002	0.0152669	0.800924
cg16523443	-0.0448824	0.0227998	0.0518308	0.0151744	0.0128772	0.241496	0.00907013	0.018549	0.625946
cg16523453	0.00950962	0.0212865	0.656045	0.00344609	0.0120225	0.774996	0.00457067	0.0173178	0.792389
cg16523463	-0.00454691	0.0199629	0.820301	-0.00542985	0.011275	0.631175	0.00232999	0.016241	0.886219
cg16523471	-0.00270219	0.00408797	0.510157	-0.00367955	0.00230887	0.114233	0.00499325	0.0033258	0.136475
cg16523488	-0.0180681	0.02053	0.38097	0.00633339	0.0115953	0.586167	0.0276308	0.0167024	0.101265
cg16523490	-0.0250634	0.0312122	0.423917	0.0390521	0.0176285	0.0290558	0.0229437	0.0253929	0.36845
cg16523526	0.0149324	0.058011	0.797405	0.0143724	0.0327644	0.661873	0.00176161	0.0471953	0.970301
cg16523621	0.00130997	0.00398402	0.743003	-8.00446e-07	0.00225016	0.999717	-0.00172904	0.00324123	0.594928
cg16523643	-0.000330952	0.0217928	0.987914	0.0107961	0.0123085	0.382564	0.00484754	0.0177297	0.785111
cg16523645	0.0204104	0.0183176	0.267895	-0.00487383	0.0103457	0.638617	-0.0100522	0.0149024	0.501557
cg16523653	0.00137446	0.00256802	0.593709	0.00092677	0.0014504	0.524331	0.000194985	0.00208923	0.925833
cg16523675	0.000642199	0.00495924	0.897231	-0.00410084	0.00280095	0.146371	-0.000133187	0.00403462	0.973733
cg16523680	0.000967933	0.0231665	0.966758	-0.00405961	0.0130843	0.757018	0.00660307	0.0188473	0.726831
cg16523696	0.00904481	0.0264501	0.733116	-0.00793206	0.0149389	0.596644	0.00577592	0.0215187	0.788945
cg16523704	0.00298537	0.00632611	0.638038	0.00218954	0.00357296	0.541422	-0.00158821	0.00514665	0.758288
cg16523740	0.0225745	0.0181668	0.216972	-0.00181242	0.0102605	0.860156	-0.00987885	0.0147797	0.505446
cg16523760	0.00283641	0.00970066	0.770604	-0.00913433	0.00547889	0.0986702	-0.00559962	0.00789204	0.479682
cg16523801	0.00948073	0.0110478	0.392899	-0.00897371	0.00623972	0.153575	-0.0066329	0.00898798	0.462293
cg16523805	0.0114986	0.0147124	0.43636	-0.00641452	0.0083095	0.442002	-0.00886121	0.0119694	0.460874
cg16523839	0.0132847	0.0142367	0.353046	-0.00576277	0.00804084	0.475271	-0.0100478	0.0115824	0.387786
cg16523850	-0.00893781	0.0276983	0.747622	0.0126363	0.0156439	0.421193	-0.0112089	0.0225341	0.620009
cg16523856	-0.000639021	0.008054	0.936922	-0.0052804	0.00454886	0.248536	0.00448405	0.00655238	0.495376
cg16523868	-0.0332169	0.0218829	0.132248	0.0209119	0.0123593	0.0938258	0.020112	0.017803	0.26136
cg16523894	0.0021604	0.0422459	0.959319	-0.00678909	0.0238603	0.776601	-0.0113665	0.0343694	0.741566
cg16523928	0.0149718	0.0200588	0.457214	-0.0034888	0.0113291	0.758774	-0.00844419	0.0163189	0.60601
cg16524005	0.0172201	0.0178859	0.338032	0.00338131	0.0101019	0.738552	-0.017617	0.0145512	0.228928
cg16524049	0.0086194	0.0111297	0.440527	0.00119956	0.00628598	0.849052	-0.00425557	0.00905461	0.639407
cg16524108	-0.0221912	0.0206855	0.285999	-0.00449687	0.0116831	0.701142	0.0123363	0.0168288	0.46528
cg16524139	0.00312787	0.00441066	0.479907	-0.00283894	0.00249112	0.257221	-0.00110289	0.00358832	0.759225
cg16524193	0.000536435	0.00355453	0.880352	-0.000281374	0.00200758	0.888825	0.000213042	0.00289182	0.941423
cg16524207	-0.0145556	0.0330778	0.660877	0.013443	0.0186822	0.473508	0.0214914	0.0269107	0.426442
cg16524216	0.00640427	0.0101152	0.52812	-0.00428686	0.005713	0.45483	0.000790741	0.00822927	0.923646
cg16524232	0.0048948	0.0147096	0.740024	-0.00324775	0.00830789	0.696702	0.00092442	0.0119671	0.938585
cg16524240	0.0150239	0.0319912	0.639666	0.0203448	0.0180685	0.262924	-0.0227481	0.0260267	0.384238
cg16524242	-0.0229328	0.0237205	0.336027	0.00762252	0.0133972	0.570684	0.0116243	0.019298	0.548328
cg16524260	0.00137295	0.00385039	0.722178	-0.000811801	0.00217468	0.709734	-0.00190896	0.00313251	0.543669
cg16524284	-0.01936	0.0161593	0.233779	0.00147481	0.00912668	0.871959	0.00851117	0.0131465	0.51888
cg16524286	0.0164769	0.0101624	0.108154	-0.0070601	0.00573966	0.221621	-0.0111842	0.00826767	0.179245
cg16524312	-0.0532357	0.0292981	0.0722682	0.0317399	0.0165475	0.0580072	0.0314842	0.0238357	0.189616
cg16524331	-0.0799852	0.0300086	0.00899412	0.0337178	0.0169487	0.0494441	0.0454776	0.0244137	0.0654872
cg16524332	0.00189016	0.00466855	0.686455	-0.000235568	0.00263677	0.928994	5.25621e-05	0.00379813	0.988987
cg16524353	0.0127045	0.0148263	0.393596	-0.00190151	0.0083738	0.820836	-0.0107255	0.012062	0.376076
cg16524385	0.0231965	0.0141639	0.104688	-0.00594405	0.00799973	0.45924	-0.0135158	0.0115232	0.24367
cg16524492	-0.0079173	0.00411764	0.0574116	-0.00103679	0.00232563	0.656717	0.00985669	0.00334994	0.0040657
cg16524558	-0.0167986	0.0105995	0.11622	-3.25624e-05	0.00598652	0.995671	0.0113873	0.00862326	0.189734
cg16524570	-0.00380377	0.0159319	0.811797	0.00340623	0.00899827	0.705846	-0.00633392	0.0129615	0.626166
cg16524589	0.00202124	0.0119696	0.866251	-0.00163172	0.00676037	0.809776	0.0140899	0.00973794	0.151114
cg16524701	-0.00945528	0.00757478	0.214911	0.00147413	0.0042782	0.731157	0.0124014	0.00616252	0.0469226
cg16524716	0.0126471	0.0204452	0.537623	-0.00307907	0.0115473	0.790301	-0.0151372	0.0166333	0.365028
cg16524778	0.0714308	0.0459289	0.12311	-0.0690409	0.0259404	0.00909146	-0.0670504	0.0373657	0.075827
cg16524791	-0.0149913	0.00861725	0.0850534	0.00599685	0.00486698	0.220841	0.009206	0.00701062	0.192199
cg16524792	0.00162798	0.00568584	0.775236	-0.00151775	0.00321134	0.637533	0.000476978	0.00462576	0.918084
cg16524818	0.0433489	0.0268696	0.109894	-0.0145003	0.0151759	0.341683	-0.0344909	0.02186	0.117832
cg16524830	0.0109004	0.00576783	0.0617306	-0.00194367	0.00325764	0.552117	-0.00782827	0.00469246	0.0984548
cg16524839	0.000200815	0.0203534	0.992148	-0.00505576	0.0114955	0.661049	0.00594907	0.0165587	0.720165
cg16524862	-0.0358837	0.0131809	0.00767238	0.00481322	0.00744453	0.519438	0.0256844	0.0107234	0.0185132
cg16524869	0.00849116	0.0101144	0.403224	-0.00259046	0.00571255	0.651214	-0.00817651	0.00822862	0.322832
cg16524928	0.00104653	0.0109328	0.923935	0.00441796	0.0061748	0.476012	0.00167268	0.00889447	0.85122
cg16524932	-0.00092622	0.00723415	0.898384	0.00137342	0.00408582	0.737481	-0.00286519	0.0058854	0.627465
cg16524936	0.000156512	0.00282382	0.955912	0.000404391	0.00159488	0.80037	0.000979044	0.00229734	0.670922
cg16524960	0.0108762	0.00763726	0.157594	-0.00344709	0.00431349	0.426141	-0.00585103	0.00621335	0.348669
cg16524988	0.0211192	0.057235	0.712931	0.0165887	0.032326	0.608988	-0.00454642	0.0465639	0.922419
cg16525030	0.0298352	0.0136322	0.031003	-0.00793303	0.00769943	0.305387	-0.0205304	0.0110906	0.0671592
cg16525035	-0.00144402	0.00953722	0.879964	0.00117788	0.00538658	0.827363	-0.000949854	0.00775907	0.902818
cg16525042	0.0165474	0.0114994	0.15334	-0.0139347	0.00649478	0.0343815	-0.0118436	0.00935538	0.208526
cg16525045	-0.0143415	0.00939905	0.13027	0.0093884	0.00530854	0.0800813	0.012772	0.00764667	0.0980566
cg16525059	-0.0651334	0.0252137	0.0112642	0.0154147	0.0142406	0.281711	0.0398081	0.0205128	0.0551742
cg16525066	-0.00158593	0.00336914	0.638885	0.000724103	0.00190288	0.704375	-5.99801e-05	0.00274099	0.982586
cg16525157	0.0112924	0.0187858	0.549151	0.00100428	0.0106101	0.924784	-0.0159807	0.0152833	0.298305
cg16525158	0.00545989	0.0237288	0.818497	-0.00874967	0.0134019	0.51537	-0.00148428	0.0193047	0.93887
cg16525205	-0.0148865	0.0139464	0.28841	0.0129744	0.00787687	0.102729	-0.00302922	0.0113462	0.790044
cg16525208	-0.00606588	0.0390896	0.877	0.0131368	0.0220776	0.553195	0.017051	0.0318016	0.593057
cg16525215	0.00383159	0.0105625	0.71757	-0.00084769	0.00596566	0.887297	-0.00376465	0.00859321	0.662281
cg16525244	0.0123683	0.0114429	0.282405	7.45047e-05	0.00646288	0.990826	-0.0111007	0.00930943	0.235976
cg16525246	0.00153252	0.0338385	0.963969	-0.0117046	0.0191118	0.541672	-0.00444361	0.0275295	0.872101
cg16525258	-0.0368907	0.0611504	0.547718	0.00476894	0.0345375	0.89046	0.00151065	0.0497493	0.975838
cg16525260	0.00306943	0.0127637	0.810459	0.00251853	0.00720886	0.727564	-0.00306809	0.010384	0.768264
cg16525281	0.00054625	0.01027	0.95769	-0.00665094	0.00580042	0.254327	-0.00228719	0.0083552	0.784857
cg16525287	0.00147891	0.00295979	0.61843	0.000361706	0.00167168	0.829146	-0.000656724	0.00240796	0.785634
cg16525300	0.00200337	0.00421259	0.635441	-0.00117654	0.00237925	0.62206	-0.00080046	0.00342718	0.815812
cg16525330	-0.0095009	0.0235144	0.68706	0.00456398	0.0132808	0.731845	0.0127237	0.0191303	0.507545
cg16525358	0.00596904	0.005248	0.258147	0.00160858	0.00296404	0.58857	-0.00528955	0.00426954	0.21834
cg16525400	-0.0269195	0.0336514	0.425673	0.0301239	0.0190061	0.116198	0.0106609	0.0273773	0.69782
cg16525435	-0.00635197	0.0369706	0.86394	0.0135849	0.0208808	0.516833	0.012068	0.0300777	0.689127
cg16525439	0.00447313	0.0136989	0.744719	-0.00364908	0.0077371	0.638236	-0.0016349	0.0111449	0.883674
cg16525461	-0.00255324	0.0205032	0.901152	-0.00167214	0.0115801	0.885483	-0.00169757	0.0166805	0.919148
cg16525470	-0.0210799	0.0180324	0.245239	0.0136689	0.0101846	0.18266	0.0113865	0.0146704	0.439527
cg16525478	-0.0261414	0.0196859	0.187288	-0.00536925	0.0111185	0.630236	0.0192707	0.0160156	0.23178
cg16525500	-0.00965085	0.017095	0.573675	0.00721287	0.00965519	0.456825	0.00527717	0.0139078	0.705182
cg16525542	0.00480743	0.00706499	0.497819	-0.00327898	0.00399027	0.413217	-0.0024675	0.00574777	0.66865
cg16525573	0.0185783	0.0499389	0.71068	0.00933652	0.0282053	0.741336	-0.0084063	0.0406281	0.836511
cg16525575	0.00358787	0.00356517	0.316717	-0.000446053	0.00201359	0.825148	-0.0013402	0.00290047	0.64506
cg16525606	0.00364303	0.00280009	0.196295	0.000209999	0.00158148	0.894634	-0.00215849	0.00227803	0.345702
cg16525610	0.0133889	0.0313426	0.670187	-0.0144537	0.0177022	0.4162	-0.0112543	0.025499	0.659923
cg16525651	0.00126257	0.0150219	0.933189	-0.00503102	0.00848432	0.554561	0.00601876	0.0122212	0.623478
cg16525692	0.00224333	0.00304405	0.462911	0.0020363	0.00171927	0.239118	-0.00304662	0.00247651	0.221565
cg16525709	-0.00451925	0.00457586	0.325767	0.00466771	0.00258443	0.0739739	0.00295385	0.00372272	0.429425
cg16525728	0.0161632	0.0681989	0.813151	0.018325	0.0385184	0.635315	-0.0126272	0.0554837	0.820444
cg16525738	-0.00538286	0.00808125	0.506917	0.00242471	0.00456425	0.596455	0.00256335	0.00657456	0.697464
cg16525761	0.00190939	0.00289019	0.510389	-0.000529109	0.00163236	0.746525	-0.000156086	0.00235133	0.947209
cg16525762	-0.0346363	0.0271171	0.204519	0.00869946	0.0153156	0.571326	0.0245951	0.0220613	0.267641
cg16525803	-0.00904733	0.0102171	0.378051	0.00693278	0.00577058	0.232492	0.00366803	0.00831221	0.659981
cg16525897	0.000352594	0.00983773	0.971482	0.00152178	0.00555631	0.784751	0.000566831	0.00800356	0.943683
cg16525935	0.00609061	0.008841	0.492511	0.00165184	0.00499336	0.741495	-0.00508193	0.00719266	0.481527
cg16525968	-0.0126249	0.0270854	0.642169	-0.00524778	0.0152977	0.732301	-0.00424695	0.0220355	0.847568
cg16525974	-0.02563	0.0170995	0.137121	0.0123869	0.00965771	0.20266	0.0186042	0.0139114	0.184209
cg16525987	-0.073436	0.0312455	0.0207631	0.0318872	0.0176473	0.0738449	0.0451458	0.02542	0.0788377
cg16525999	-0.000301284	0.00402889	0.940541	-0.00135856	0.0022755	0.551859	0.000793837	0.00327773	0.809138
cg16526047	0.00941659	0.0228767	0.681514	-0.00506047	0.0129206	0.696161	0.00406945	0.0186115	0.827375
cg16526106	-0.00990958	0.0127225	0.437916	0.000360236	0.00718563	0.960119	0.00835688	0.0103505	0.421398
cg16526120	-0.0272232	0.0487867	0.578113	-0.00160865	0.0275545	0.953564	-0.0142405	0.0396908	0.720526
cg16526133	0.0122693	0.0175562	0.486294	-0.0104776	0.00991566	0.293257	-0.0106539	0.014283	0.457505
cg16526137	0.00800309	0.00789525	0.313242	0.0029546	0.0044592	0.509152	-0.00684548	0.00642324	0.289162
cg16526170	0.05396	0.0248499	0.032312	-0.036222	0.0140351	0.0113391	-0.0327671	0.0202168	0.108277
cg16526235	-0.0200617	0.023048	0.38619	0.00438949	0.0130174	0.736686	0.00112251	0.0187508	0.952386
cg16526271	0.00151362	0.010585	0.886586	-0.0018405	0.00597836	0.758842	-0.00582144	0.0086115	0.500628
cg16526287	-0.00143632	0.0105144	0.891623	0.00586129	0.00593848	0.326072	-0.0074509	0.00855405	0.385862
cg16526315	-0.00822224	0.0105631	0.438211	0.00902516	0.00596597	0.133556	0.00248246	0.00859366	0.77329
cg16526319	0.00832326	0.0430478	0.847086	-0.0303757	0.0243132	0.214513	0.00934421	0.0350219	0.790176
cg16526369	-0.00633851	0.00976479	0.517779	-0.00230373	0.00551511	0.677071	0.000999923	0.00794421	0.900094
cg16526372	0.0110115	0.00909409	0.22887	-0.00721752	0.0051363	0.163124	-0.0130444	0.00739856	0.0810013
cg16526390	-0.00427063	0.0161785	0.792358	0.0138588	0.00913755	0.132566	-0.00957838	0.0131621	0.468519
cg16526404	-0.0163882	0.0167136	0.329237	-0.00656483	0.00943976	0.488423	0.0146947	0.0135975	0.282484
cg16526416	-0.00921828	0.00795276	0.24922	0.00509145	0.00449168	0.259758	0.00676798	0.00647002	0.29811
cg16526467	0.0259341	0.0257591	0.316514	-0.028534	0.0145486	0.0526843	-0.0259753	0.0209565	0.218127
cg16526477	0.000891992	0.0180914	0.960777	0.000737797	0.0102179	0.942585	-0.0098605	0.0147184	0.504468
cg16526479	0.0241553	0.0242292	0.321243	-0.00650401	0.0136845	0.635644	-0.00981117	0.0197118	0.619789
cg16526509	-0.00246234	0.0133631	0.854188	0.00149576	0.00754744	0.843314	0.00105155	0.0108717	0.923143
cg16526526	0.00533319	0.0185066	0.77382	-0.00965997	0.0104525	0.357662	0.00635002	0.0150562	0.674128
cg16526636	-0.00440506	0.0105242	0.676451	0.00893925	0.00594404	0.135823	-0.00625022	0.00856207	0.467138
cg16526673	-0.0402527	0.0188051	0.0347946	0.0287977	0.010621	0.00791311	0.0193466	0.015299	0.209026
cg16526705	-0.00226093	0.0302722	0.940616	-0.014938	0.0170976	0.384423	-0.00126968	0.0246282	0.958989
cg16526732	-0.0233091	0.0317858	0.465114	0.0243337	0.0179525	0.178389	0.0134267	0.0258595	0.604781
cg16526755	0.012395	0.0183955	0.50202	-0.00436314	0.0103897	0.675442	-0.00335437	0.0149658	0.823118
cg16526829	0.00730585	0.0216651	0.736674	-0.000817999	0.0122363	0.946837	0.00753676	0.0176258	0.669882
cg16526848	-0.00507868	0.0159717	0.751177	0.00536814	0.00902073	0.553156	0.00735029	0.0129939	0.572908
cg16526952	0.00094183	0.00578224	0.870946	0.00112015	0.00326578	0.732336	-0.000156684	0.00470418	0.973497
cg16526957	-0.00545699	0.016502	0.741587	0.00442984	0.00932025	0.635637	0.00743836	0.0134253	0.580804
cg16526961	0.0040755	0.0167463	0.80823	-0.00826807	0.00945826	0.384166	0.0053975	0.0136241	0.692839
cg16527041	-0.0129248	0.00989077	0.194355	0.00347368	0.00558626	0.535501	0.00941306	0.0080467	0.244918
cg16527095	0.00311484	0.00285835	0.278503	-0.00120724	0.00161438	0.45637	-0.00310983	0.00232543	0.184216
cg16527105	-0.0011279	0.00753076	0.881252	0.00340008	0.00425334	0.425997	0.00166256	0.0061267	0.786683
cg16527107	0.0164132	0.00808898	0.0451624	-0.00292756	0.00456862	0.523149	-0.010187	0.00658084	0.124852
cg16527108	-0.00897879	0.0204533	0.661636	-0.00532934	0.011552	0.645579	0.00078231	0.01664	0.962598
cg16527112	-0.0285194	0.0163986	0.0851506	0.00235077	0.00926184	0.800172	0.0145916	0.0133412	0.276757
cg16527167	0.00514682	0.00701583	0.464943	0.00293125	0.00396251	0.461223	-0.00290451	0.00570778	0.611988
cg16527208	-0.0250205	0.0124045	0.0464254	0.0107355	0.00700601	0.128664	0.016137	0.0100918	0.113035
cg16527212	-0.0002722	0.0088137	0.975425	0.00757948	0.00497794	0.131076	-0.00221546	0.00717045	0.758
cg16527223	-0.00161124	0.00329525	0.625964	-0.000194539	0.00186114	0.916965	0.00231994	0.00268088	0.388951
cg16527260	-0.0109611	0.00774814	0.160332	0.0065664	0.00437611	0.136697	0.00731331	0.00630355	0.24879
cg16527288	0.0125251	0.00671031	0.0649546	-0.00283243	0.00378995	0.456641	-0.00922798	0.00545922	0.0941397
cg16527327	0.00281771	0.00336866	0.404938	-0.000604141	0.0019026	0.751514	0.000693114	0.00274059	0.80087
cg16527334	0.00323629	0.00563246	0.566893	-0.00596397	0.00318119	0.0638034	-0.000980746	0.00458233	0.83097
cg16527339	-0.0110783	0.00763889	0.150182	0.00869034	0.00431441	0.0467227	0.0036249	0.00621467	0.561044
cg16527371	-0.00286633	0.00975193	0.769438	-0.00121541	0.00550784	0.82581	0.00327833	0.00793375	0.680353
cg16527387	-0.0268749	0.0478783	0.575862	0.030735	0.0270414	0.258481	0.00940708	0.0389517	0.809667
cg16527405	0.0410263	0.034969	0.243552	-0.033083	0.0197503	0.0971108	-0.0450928	0.0284493	0.116183
cg16527407	-0.00442455	0.00975953	0.651294	-0.00071081	0.00551214	0.897659	-0.00288682	0.00793993	0.716953
cg16527411	-0.0301881	0.0256782	0.24259	0.0217905	0.0145029	0.136185	0.0162535	0.0208906	0.438428
cg16527418	0.0144353	0.0265455	0.587817	-0.0129639	0.0149928	0.389327	-0.028263	0.0215963	0.193697
cg16527441	-0.0116597	0.0151266	0.442674	0.000645988	0.00854342	0.939882	0.00593377	0.0123063	0.630759
cg16527454	0.00441331	0.0129263	0.733517	0.000290232	0.00730069	0.96837	-0.00449522	0.0105163	0.669986
cg16527469	0.0253018	0.0497727	0.612352	0.0242481	0.0281114	0.39048	-0.00237667	0.0404929	0.953316
cg16527491	0.00460215	0.00933063	0.622953	0.00123702	0.00526989	0.814905	-0.00405631	0.007591	0.594304
cg16527505	0.0138996	0.0346315	0.689032	0.0070817	0.0195597	0.71809	0.00131783	0.0281747	0.962789
cg16527509	0.0120355	0.0407893	0.768568	0.00353898	0.0230376	0.878227	0.00470783	0.0331844	0.887475
cg16527552	0.0287377	0.0424729	0.500246	-0.00190384	0.0239885	0.936904	-0.00508535	0.0345541	0.8833
cg16527598	-0.0175833	0.00922415	0.0595512	0.00560592	0.00520976	0.28455	0.0145356	0.00750437	0.0556316
cg16527611	0.00646974	0.0179834	0.7198	-0.012667	0.0101569	0.215325	0.00010634	0.0146305	0.994216
cg16527629	0.0209353	0.0906593	0.817856	-0.0469922	0.0512039	0.361005	0.00269494	0.0737565	0.970927
cg16527659	0.00423005	0.0104598	0.686794	0.00422484	0.00590767	0.476219	-0.00254492	0.00850968	0.765526
cg16527693	0.000453479	0.0143565	0.974866	0.0141389	0.00810849	0.0843447	-0.00607265	0.0116798	0.604288
cg16527703	0.00834806	0.00847394	0.326979	0.00163312	0.00478604	0.733665	-0.0130944	0.00689404	0.0604555
cg16527728	-0.0192837	0.0121262	0.115	0.00813495	0.00684882	0.237788	0.0178147	0.00986535	0.0740228
cg16527734	-0.0438005	0.0270696	0.108862	0.00896725	0.0152888	0.558872	0.0364147	0.0220227	0.101427
cg16527761	0.0324394	0.0283886	0.255952	-0.0488929	0.0160338	0.00294907	-0.00585725	0.0230958	0.80033
cg16527805	0.00595582	0.00366419	0.107286	-0.0041065	0.00206951	0.0500208	-0.00246291	0.00298102	0.4107
cg16527849	0.00363041	0.00877251	0.679896	-0.00050577	0.00495467	0.918902	-0.00498826	0.00713694	0.486248
cg16527877	0.0130031	0.0273249	0.635225	-0.0142146	0.015433	0.359283	-0.0169879	0.0222303	0.446597
cg16527893	0.0138374	0.00717289	0.0566084	-0.00845188	0.00405121	0.0395519	-0.00421651	0.00583555	0.471674
cg16527909	-0.0175946	0.0147117	0.2346	-0.0106501	0.00830913	0.20296	0.0144695	0.0119688	0.229597
cg16527919	0.00223575	0.0095766	0.815892	-0.000918375	0.00540882	0.865524	-0.00318642	0.00779111	0.683446
cg16527939	-0.000954481	0.0124128	0.938864	-0.000867105	0.0070107	0.90182	-0.00681667	0.0100985	0.501255
cg16528022	-0.00179007	0.00422284	0.672566	0.00342619	0.00238504	0.154035	-0.00133984	0.00343552	0.697386
cg16528039	0.0064852	0.0331813	0.845447	-0.0064969	0.0187406	0.729579	-0.0169386	0.0269949	0.531808
cg16528084	-0.00687312	0.0157368	0.66325	-0.00484174	0.00888807	0.587165	0.00198888	0.0128028	0.876867
cg16528088	0.00134786	0.0103805	0.896955	0.0119347	0.00586287	0.0444858	-0.0019663	0.00844514	0.816377
cg16528125	0.00777697	0.0274271	0.777353	-0.0120363	0.0154907	0.439031	-0.0109095	0.0223135	0.625992
cg16528149	0.0116548	0.01091	0.288024	-0.00576815	0.0061619	0.351523	-0.00756026	0.00887588	0.396415
cg16528201	-0.0280175	0.0269859	0.301719	0.0106395	0.0152415	0.486793	0.00894011	0.0219545	0.684742
cg16528230	0.0137975	0.0125578	0.274584	-0.00532226	0.00709259	0.454814	-0.012075	0.0102165	0.2401
cg16528272	0.00793021	0.0185187	0.669425	-0.00801241	0.0104593	0.445483	-0.00118964	0.015066	0.937224
cg16528294	-0.0123699	0.0254406	0.627892	0.0114736	0.0143687	0.426506	0.0101726	0.0206974	0.624177
cg16528305	0.00728677	0.0130313	0.57732	0.0025416	0.00736004	0.730591	-0.00554015	0.0106017	0.602453
cg16528322	0.0145886	0.0302817	0.631049	-0.0171389	0.017103	0.318763	0.00166597	0.0246359	0.946223
cg16528341	0.000619317	0.00210387	0.769097	0.00143836	0.00118825	0.229004	-0.00125117	0.00171161	0.46653
cg16528345	-0.0162141	0.0190777	0.397454	0.0122438	0.010775	0.258595	-0.00302795	0.0155208	0.845727
cg16528372	0.0195518	0.0465972	0.675703	0.00892395	0.0263179	0.735273	0.00129876	0.0379095	0.97274
cg16528452	-0.0122003	0.0155684	0.435129	0.00815188	0.00879295	0.356156	0.0121643	0.0126658	0.339214
cg16528497	0.00407859	0.0166291	0.806762	-0.00243864	0.00939205	0.795679	-0.00342624	0.0135287	0.800601
cg16528511	-0.00692137	0.00474324	0.147706	0.00332389	0.00267896	0.217664	0.00358469	0.0038589	0.355202
cg16528585	0.0152151	0.0280821	0.58918	0.00766803	0.0158606	0.629845	-0.00678	0.0228464	0.767274
cg16528596	-0.0184056	0.0430402	0.669853	0.0184909	0.0243089	0.448683	0.015367	0.0350157	0.661727
cg16528597	0.000656938	0.0364678	0.985664	-0.0149806	0.0205968	0.468761	-0.000949694	0.0296686	0.974529
cg16528611	-0.0137375	0.0187844	0.466324	0.00611641	0.0106093	0.565591	0.00889417	0.0152822	0.561905
cg16528638	0.0536368	0.0292714	0.0699287	-0.022858	0.0165323	0.169924	-0.0244543	0.0238139	0.306999
cg16528678	-0.0354005	0.018298	0.0559156	0.0106069	0.0103346	0.307254	0.0202388	0.0148865	0.177096
cg16528718	0.00117403	0.00813025	0.88548	0.00262373	0.00459193	0.569051	-0.000781498	0.00661442	0.90619
cg16528730	-0.0117193	0.0109134	0.285529	-0.00177934	0.00616384	0.77344	0.00747625	0.00887867	0.401813
cg16528738	-0.0180449	0.0325913	0.581065	0.0160528	0.0184074	0.385296	0.0220598	0.0265149	0.407445
cg16528810	-0.000925232	0.0252074	0.970795	0.00452326	0.014237	0.75138	-0.0123035	0.0205077	0.549927
cg16528831	-0.0388936	0.0256781	0.133077	0.0171981	0.0145028	0.238552	0.0262762	0.0208906	0.211453
cg16528833	-0.0376535	0.0375174	0.31803	0.0296202	0.0211896	0.165311	0.0151571	0.0305225	0.620593
cg16528891	0.0277994	0.0155339	0.0766082	-0.014379	0.00877347	0.104438	-0.0105457	0.0126377	0.406048
cg16528895	0.00125807	0.00908021	0.890089	-0.00255903	0.00512846	0.618907	-0.00192413	0.00738726	0.795051
cg16528905	-0.00864875	0.0207339	0.677495	0.0107493	0.0117104	0.360913	-0.0033993	0.0168682	0.840709
cg16528926	0.00189532	0.00431661	0.661572	0.00299452	0.002438	0.222288	-0.00218958	0.0035118	0.53441
cg16528937	0.00664802	0.00832302	0.426366	-0.00125188	0.0047008	0.790558	-0.00330524	0.00677125	0.626549
cg16529007	-0.0202408	0.0441686	0.647778	-0.0125349	0.0249462	0.616459	0.00975522	0.0359336	0.786594
cg16529034	0.00166644	0.0213728	0.938011	-0.0104353	0.0120713	0.389438	0.00954482	0.017388	0.584302
cg16529095	-0.00985748	0.0148768	0.509137	-0.00903245	0.00840234	0.285018	0.00503396	0.0121031	0.678376
cg16529102	-0.00696747	0.0545524	0.898632	0.0432658	0.0308109	0.16341	0.0360777	0.0443815	0.418245
cg16529140	0.00985486	0.00873906	0.262209	-0.0072573	0.00493578	0.144671	0.000655115	0.00710972	0.926772
cg16529174	-0.00191003	0.0190402	0.920298	0.00445065	0.0107538	0.679875	-0.00824285	0.0154902	0.595839
cg16529214	-0.00346226	0.00858488	0.687608	0.00626355	0.0048487	0.199465	0.00440796	0.00698428	0.529428
cg16529229	0.00557908	0.0172641	0.747262	-0.00680029	0.00975068	0.487193	4.69219e-05	0.0140453	0.997341
cg16529268	0.016858	0.0209493	0.422938	-0.000563094	0.0118321	0.962139	-0.0116944	0.0170435	0.494239
cg16529318	-0.00214195	0.0456349	0.962659	0.0167594	0.0257744	0.517061	0.0118458	0.0371266	0.750357
cg16529472	0.00486674	0.00905584	0.5922	-0.003672	0.0051147	0.474507	-0.00227169	0.00736744	0.758477
cg16529477	-0.00703176	0.0196292	0.720942	0.0156151	0.0110865	0.162154	-0.00300805	0.0159695	0.850982
cg16529483	0.0792477	0.0363976	0.0318605	-0.000741959	0.0205572	0.971282	-0.053805	0.0296115	0.0722688
cg16529520	-0.024789	0.0156174	0.115673	0.00589417	0.00882065	0.505561	0.0156491	0.0127057	0.221021
cg16529548	0.0198008	0.0117287	0.0945466	0.00918307	0.00662434	0.168813	-0.0171232	0.009542	0.0758153
cg16529563	0.0160355	0.010769	0.139688	-0.00359779	0.00608228	0.555535	-0.0156495	0.0087612	0.0771555
cg16529592	0.010236	0.0171336	0.5516	-0.00395172	0.00967695	0.683898	-0.0135092	0.0139391	0.334854
cg16529616	0.00264919	0.0110846	0.811607	-0.00819684	0.00626053	0.193498	-0.000747692	0.00901795	0.934091
cg16529636	0.000783001	0.00757565	0.91789	0.00887054	0.00427869	0.0407784	-0.00292411	0.00616322	0.636238
cg16529639	-0.00215457	0.00248508	0.388059	-0.00050809	0.00140356	0.718131	0.00164213	0.00202175	0.418628
cg16529676	-0.0134117	0.0175892	0.447594	0.00482401	0.00993427	0.62834	-0.00162822	0.0143098	0.909642
cg16529686	-0.00582467	0.0122114	0.634435	0.00112072	0.00689695	0.871251	0.00488035	0.00993468	0.624352
cg16529719	0.00234347	0.00869822	0.788173	2.11779e-05	0.00491271	0.996569	0.00133203	0.0070765	0.851083
cg16529750	0.0012994	0.0261379	0.960452	0.00948503	0.0147625	0.522045	-0.00767419	0.0212646	0.718959
cg16529795	-0.0129506	0.0103798	0.215123	0.00744936	0.00586247	0.206849	0.00899608	0.00844457	0.289354
cg16529797	-0.000766599	0.00836159	0.927139	0.00439385	0.00472259	0.354455	-0.00199897	0.00680263	0.769491
cg16529799	-0.0192823	0.0273791	0.482935	-0.00497651	0.0154636	0.748274	0.0170416	0.0222745	0.446066
cg16529883	0.0096914	0.0206907	0.640543	-0.0111375	0.011686	0.342902	-0.00874583	0.0168331	0.60454
cg16529912	-0.0161727	0.019602	0.411345	0.00353265	0.0110711	0.75034	0.0126365	0.0159473	0.430048
cg16529943	-0.0376166	0.0131849	0.00528356	0.00577138	0.00744677	0.440195	0.0320197	0.0107267	0.00358011
cg16529974	-0.00656991	0.0277909	0.813612	-0.0118252	0.0156962	0.453027	0.0184883	0.0226095	0.415499
cg16529993	-0.00041997	0.011291	0.970405	0.00043783	0.00637709	0.945403	-0.00108809	0.00918585	0.905951
cg16530016	-0.0396317	0.0225721	0.0822497	0.0284665	0.0127486	0.02783	0.0142692	0.0183637	0.439009
cg16530024	0.00850498	0.0100689	0.400348	0.00329549	0.00568686	0.563587	-0.00943777	0.00819161	0.252072
cg16530077	-0.000419769	0.00278891	0.880669	-0.000842141	0.00157517	0.594112	0.000150374	0.00226894	0.947294
cg16530084	-0.0177895	0.021008	0.399172	0.012216	0.0118652	0.305747	0.017354	0.0170912	0.312427
cg16530086	0.0234198	0.0538501	0.664586	-0.00210682	0.0304143	0.944915	0.000836085	0.0438101	0.984813
cg16530120	-0.0088739	0.0234838	0.706342	0.010379	0.0132635	0.435793	0.000922715	0.0191054	0.961579
cg16530128	-0.0024899	0.0105134	0.813283	1.83361e-05	0.00593794	0.997542	-0.00403145	0.00855328	0.63845
cg16530130	-0.0179755	0.0212288	0.399195	0.0157835	0.0119899	0.191111	0.0048191	0.0172708	0.780809
cg16530165	-0.0690711	0.0230632	0.0034765	0.0230343	0.013026	0.0801166	0.0496709	0.0187633	0.00945689
cg16530177	0.00820581	0.0155967	0.59999	-0.00164613	0.00880895	0.852148	-0.013806	0.0126888	0.279245
cg16530208	0.00359233	0.0187351	0.848339	-0.00428814	0.0105815	0.686177	-0.00162735	0.015242	0.915192
cg16530243	-0.0407154	0.0274147	0.14071	0.0309465	0.0154837	0.0484165	0.0224218	0.0223035	0.317226
cg16530324	0.0150283	0.0300896	0.61858	-0.0114808	0.0169944	0.50091	-6.20071e-05	0.0244796	0.997984
cg16530382	0.0449989	0.0275982	0.106205	-0.036491	0.0155873	0.0212542	-0.0421354	0.0224527	0.0635441
cg16530426	0.0111127	0.00939476	0.239725	-0.00467678	0.00530612	0.380261	-0.00166613	0.00764318	0.82789
cg16530429	-0.002246	0.00694644	0.747134	-0.0024465	0.00392332	0.534353	0.00853008	0.00565132	0.134415
cg16530437	0.0547792	0.0214609	0.0122387	-0.0226378	0.012121	0.0647997	-0.0424315	0.0174597	0.0169072
cg16530491	-0.0150893	0.00875731	0.0880322	0.0103667	0.00494609	0.0386635	0.0113775	0.00712457	0.113498
cg16530498	0.00216174	0.0133769	0.871951	-0.000961379	0.0075552	0.899005	-0.000475405	0.0108828	0.965245
cg16530503	0.000943534	0.00341347	0.782811	0.00139663	0.00192791	0.470529	-0.00105373	0.00277705	0.70518
cg16530522	0.00272812	0.0201088	0.892362	-0.00333882	0.0113573	0.769395	0.000708341	0.0163596	0.965552
cg16530587	-0.0146348	0.0195776	0.456536	0.0211383	0.0110573	0.0588356	0.00681171	0.0159275	0.66983
cg16530595	-0.0385704	0.0481627	0.425164	-0.00604983	0.0272021	0.824463	0.0254034	0.0391831	0.518291
cg16530596	0.0132121	0.0159782	0.410312	-0.00592613	0.00902443	0.512928	-0.00796148	0.0129992	0.541653
cg16530632	0.00777431	0.0152894	0.612262	-0.00462855	0.0086354	0.593175	0.00632617	0.0124388	0.612188
cg16530657	-0.0200085	0.0155983	0.202612	0.00477593	0.00880987	0.588972	0.00781274	0.0126901	0.53955
cg16530730	-0.0154343	0.0183008	0.401077	-0.007761	0.0103362	0.45454	0.010611	0.0148888	0.477735
cg16530734	-0.00933282	0.0209332	0.656697	0.000386686	0.011823	0.973975	0.00587451	0.0170303	0.730876
cg16530738	0.00548889	0.0175373	0.754958	-0.000656649	0.009905	0.947278	-0.00607882	0.0142676	0.671
cg16530760	0.00209752	0.00856239	0.806993	0.00281189	0.004836	0.562272	-0.000754402	0.00696599	0.913981
cg16530787	0.0217958	0.014705	0.141495	-0.00716989	0.00830531	0.390086	-0.0152706	0.0119634	0.204813
cg16530881	0.0251246	0.0354436	0.480093	-0.00641046	0.0200184	0.749477	-0.00760217	0.0288354	0.79261
cg16530946	0.0120575	0.0241663	0.61894	-0.0172774	0.013649	0.208572	-0.0054124	0.0196607	0.783672
cg16530956	0.00227624	0.00783683	0.772082	-0.0031761	0.00442621	0.474731	-0.00562512	0.00637571	0.379787
cg16530970	-0.0112793	0.0178591	0.529136	-0.00221709	0.0100867	0.826482	0.0104898	0.0145294	0.472032
cg16530978	0.00845935	0.00931702	0.366134	0.00814847	0.00526221	0.124728	-0.0090747	0.00757992	0.234116
cg16530981	-0.00413706	0.0215027	0.84783	-0.00584516	0.0121447	0.63138	0.00355546	0.0174937	0.839367
cg16531022	-0.00170798	0.0112054	0.879166	4.66669e-05	0.00632878	0.994132	-0.00445057	0.00911627	0.626498
cg16531061	-0.0112187	0.0138947	0.421388	0.00576542	0.00784767	0.464297	0.00798355	0.0113041	0.481708
cg16531136	0.00484979	0.00537685	0.369281	0.000947206	0.00303682	0.755774	-0.00387273	0.00437437	0.37815
cg16531156	0.00139129	0.00322147	0.666777	-0.00305099	0.00181947	0.0967582	0.00143407	0.00262085	0.585499
cg16531160	0.00492545	0.00895145	0.583407	0.00871356	0.00505574	0.0879516	-0.00187231	0.00728251	0.797644
cg16531181	-0.0310106	0.0164756	0.062774	-0.00376042	0.00930536	0.68701	0.0141995	0.0134039	0.292041
cg16531209	0.00435491	0.0172482	0.801195	0.0139497	0.00974171	0.155339	-0.0112043	0.0140324	0.426533
cg16531222	-0.0188426	0.0146494	0.201391	0.00819298	0.00827391	0.324506	0.0198397	0.0119181	0.0991737
cg16531271	0.000795826	0.00348351	0.819768	0.000131871	0.00196747	0.946698	-0.000583399	0.00283403	0.837331
cg16531275	-0.00835381	0.0166604	0.617202	0.00557735	0.00940971	0.554732	-0.00133522	0.0135542	0.921729
cg16531277	0.0150532	0.0108905	0.170041	0.00166993	0.00615089	0.786582	-0.0146905	0.00886002	0.100501
cg16531305	0.00862688	0.0194736	0.658739	-0.00421846	0.0109986	0.702145	-0.00202097	0.0158428	0.898756
cg16531313	-0.0090877	0.0138418	0.513016	0.00144676	0.00781781	0.853565	0.0145972	0.0112611	0.197935
cg16531317	-0.020366	0.0124395	0.104796	0.00827379	0.00702579	0.241795	0.00986363	0.0101203	0.332138
cg16531342	0.022517	0.0177999	0.20887	-0.000420785	0.0100533	0.966699	-0.00651818	0.0144813	0.653624
cg16531348	0.00305963	0.0516691	0.952901	0.0307368	0.0291825	0.29481	-0.00326163	0.0420358	0.938311
cg16531386	-0.0362343	0.0218729	0.100801	0.0146106	0.0123537	0.239793	0.0110944	0.0177948	0.534428
cg16531468	-0.0463696	0.0168467	0.00704868	0.0120491	0.00951491	0.208392	0.0324354	0.0137057	0.0199207
cg16531520	0.0117218	0.00934122	0.21252	-0.00520763	0.00527587	0.326041	-0.00992957	0.00759961	0.19441
cg16531578	0.0413402	0.0256081	0.109668	-0.0335351	0.0144633	0.0224927	-0.0345414	0.0208336	0.100522
cg16531596	-0.0382046	0.0277776	0.172152	0.00897967	0.0156887	0.568384	0.0390331	0.0225987	0.0872769
cg16531618	0.0037522	0.0525592	0.943233	0.00866798	0.0296852	0.770907	-0.00864736	0.0427599	0.840156
cg16531645	0.0261819	0.0170119	0.127019	-0.0194263	0.00960823	0.0459186	-0.0232876	0.0138401	0.0956334
cg16531664	-0.0126061	0.0156002	0.421006	0.00513785	0.00881092	0.56115	0.0147144	0.0126917	0.24912
cg16531665	-0.00625195	0.0195735	0.750096	-0.00982387	0.011055	0.376375	0.00678754	0.0159242	0.670866
cg16531679	0.0140826	0.0117027	0.231733	-0.00824317	0.00660962	0.215316	-0.0135905	0.0095208	0.156628
cg16531684	-0.0169874	0.0129891	0.193994	0.00883764	0.0073362	0.231235	0.0114692	0.0105674	0.280434
cg16531715	-0.0321376	0.029534	0.279195	0.0145409	0.0166807	0.38549	0.0239881	0.0240276	0.320567
cg16531718	0.00894541	0.0101325	0.37948	0.00113914	0.00572277	0.842633	-0.00627535	0.00824334	0.448328
cg16531791	-0.0100797	0.00885072	0.257537	-0.00201629	0.00499884	0.687569	0.00513605	0.00720056	0.477365
cg16531833	0.00390133	0.00317154	0.221602	6.24547e-05	0.00179127	0.972257	-0.00348754	0.00258023	0.179602
cg16531855	-0.0145931	0.0124443	0.243768	0.00743969	0.00702847	0.292426	0.00256311	0.0101241	0.800668
cg16531903	0.0161871	0.0215103	0.453538	-0.0015524	0.0121489	0.898584	-0.0136017	0.0174999	0.438885
cg16531924	0.00262247	0.0030659	0.394434	-0.00143888	0.0017316	0.408019	-0.00162332	0.00249428	0.516687
cg16531941	-0.000124398	0.00181561	0.945515	0.000247551	0.00102545	0.809743	-0.00120636	0.0014771	0.416074
cg16531955	-0.00660619	0.0137444	0.631839	-0.00381929	0.00776275	0.623818	0.0106043	0.0111818	0.345281
cg16531956	0.0271606	0.0273724	0.323513	-0.0129076	0.0154598	0.405796	-0.0113616	0.022269	0.611059
cg16532100	0.00772058	0.0126813	0.544054	-0.000429576	0.00716232	0.952296	-0.00864054	0.0103169	0.404344
cg16532176	0.00767339	0.00656265	0.245138	-0.00248506	0.00370655	0.504148	-0.0014475	0.00533909	0.786873
cg16532185	-0.0175154	0.0197825	0.378109	0.010217	0.0111731	0.362736	0.0213204	0.0160942	0.188342
cg16532223	0.0307803	0.0161621	0.0597808	0.00607606	0.00912826	0.50721	-0.0160391	0.0131488	0.225462
cg16532230	0.00599802	0.0188061	0.750451	-0.00813011	0.0106216	0.445854	6.00523e-05	0.0152999	0.996876
cg16532236	-0.0176105	0.0243994	0.472163	0.00190663	0.0137807	0.890244	0.0191156	0.0198503	0.337923
cg16532262	-0.0511603	0.0298962	0.0901951	0.00813004	0.0168852	0.631243	0.0331577	0.0243222	0.175922
cg16532300	-0.00112622	0.0054008	0.835249	0.000944617	0.00305035	0.757466	0.00468274	0.00439386	0.289157
cg16532362	-0.00349558	0.00570585	0.541539	0.00513112	0.00322264	0.114558	-0.000272304	0.00464204	0.953342
cg16532383	0.0406625	0.0298527	0.176288	-0.0211109	0.0168607	0.213521	-0.0394291	0.0242869	0.1077
cg16532399	-0.00239436	0.0148968	0.872637	0.00285289	0.00841362	0.735274	-0.00608563	0.0121194	0.616694
cg16532400	0.0450156	0.0249163	0.0738829	0.000560369	0.0140726	0.968318	-0.0442594	0.0202709	0.0313934
cg16532438	-0.00249401	0.0293956	0.932559	-0.0141102	0.0166025	0.397461	0.00120008	0.023915	0.96008
cg16532467	0.0265376	0.0137487	0.0564737	-0.00548824	0.00776519	0.481384	-0.0107414	0.0111853	0.339264
cg16532497	0.011746	0.00824609	0.157499	-5.41715e-05	0.00465735	0.990743	-0.00491488	0.00670866	0.465541
cg16532510	0.0112378	0.0265516	0.673045	0.00695359	0.0149962	0.643898	-0.00358063	0.0216012	0.868687
cg16532534	-0.00182499	0.017681	0.918001	0.0061353	0.00998614	0.540387	-0.00129313	0.0143845	0.928552
cg16532600	-0.00772404	0.00464678	0.0996614	0.00359321	0.00262448	0.174094	0.0042581	0.00378042	0.262766
cg16532606	0.00229124	0.0194487	0.90646	0.00679887	0.0109846	0.537387	0.00934072	0.0158227	0.556323
cg16532685	-0.00374528	0.0192958	0.846501	0.00162108	0.0108982	0.882059	0.00301845	0.0156983	0.847921
cg16532711	-0.00169568	0.00184842	0.361203	2.01206e-05	0.00104398	0.984663	0.00284205	0.00150379	0.0617241
cg16532755	-0.00533674	0.00484652	0.273529	0.000132894	0.00273729	0.961377	0.00627914	0.00394292	0.114491
cg16532800	-0.0398207	0.0207561	0.0579573	0.00697382	0.0117229	0.55329	0.0210809	0.0168863	0.214857
cg16532903	0.019932	0.0307633	0.518555	0.00108125	0.017375	0.950506	0.0036283	0.0250277	0.885031
cg16532912	-0.0566533	0.0262571	0.0334003	0.0189769	0.0148299	0.203695	0.0412115	0.0213617	0.0565956
cg16532938	0.0769949	0.0314833	0.0162458	-0.0394769	0.0177816	0.0287165	-0.0490293	0.0256134	0.0585111
cg16532952	0.00232898	0.00427522	0.587154	-0.00133015	0.00241462	0.582974	-0.00211778	0.00347813	0.54401
cg16533029	0.0116393	0.0370084	0.753806	-0.0228559	0.0209022	0.276868	-0.015849	0.0301084	0.599803
cg16533050	-0.0501527	0.0331011	0.132957	0.0262408	0.0186954	0.163599	0.0298525	0.0269296	0.270343
cg16533143	0.0118654	0.0101661	0.24598	-0.0180687	0.00574177	0.00218615	3.30899e-05	0.00827071	0.996816
cg16533146	0.00225321	0.0488345	0.963293	0.0259947	0.0275815	0.34827	-0.00893699	0.0397297	0.82249
cg16533245	0.00930735	0.0125818	0.461224	-6.01334e-05	0.00710617	0.993265	-0.0130188	0.010236	0.206432
cg16533315	0.0121719	0.0115046	0.292656	-0.00988081	0.00649775	0.131568	-0.00384705	0.00935966	0.681952
cg16533336	0.0192959	0.0157834	0.224434	-0.00808433	0.00891442	0.366693	-0.00669276	0.0128407	0.603394
cg16533359	0.0133223	0.0199266	0.505343	-0.00239183	0.0112545	0.83214	-0.000141823	0.0162114	0.993038
cg16533362	-0.00815077	0.0140258	0.562489	0.0138765	0.00792171	0.0829531	0.00692208	0.0114108	0.545502
cg16533379	-0.00964999	0.0131631	0.465242	0.000513906	0.00743446	0.945031	0.00695281	0.0107089	0.517693
cg16533435	0.00485638	0.0119199	0.68459	-0.000253911	0.00673232	0.969991	-0.00286206	0.00969754	0.768517
cg16533510	-0.00611829	0.0125386	0.626672	-0.00264637	0.00708176	0.709444	0.00411871	0.0102009	0.687269
cg16533530	0.00677944	0.0477337	0.887351	0.0160309	0.0269597	0.553465	0.00203163	0.038834	0.958384
cg16533561	0.00276871	0.0290539	0.924275	-0.0089894	0.0164095	0.585063	-0.000274666	0.023637	0.990752
cg16533606	0.00228543	0.0109312	0.834825	0.00129527	0.00617391	0.834261	-0.00425732	0.00889318	0.633206
cg16533613	0.0103635	0.0210404	0.623432	0.00279476	0.0118835	0.81456	-0.00697878	0.0171176	0.684386
cg16533672	0.00410452	0.00336286	0.225187	-0.000372302	0.00189933	0.845002	-0.00545001	0.00273588	0.0491478
cg16533692	0.0174398	0.0131092	0.18649	-0.00419832	0.007404	0.571987	-0.0113951	0.0106651	0.28794
cg16533728	-0.00276526	0.0185811	0.882001	0.0122855	0.0104945	0.244574	-0.00862058	0.0151168	0.569804
cg16533767	-0.0811467	0.0291834	0.0065074	0.0221532	0.0164826	0.182042	0.0521574	0.0237423	0.0303911
cg16533785	0.00404284	0.0151912	0.790698	-0.00206743	0.00857993	0.810089	-0.00135199	0.0123589	0.913114
cg16533812	0.000797977	0.00634087	0.900111	-0.00237767	0.0035813	0.508305	0.00128225	0.00515866	0.804219
cg16533830	-0.045554	0.0325249	0.164496	0.037722	0.0183699	0.042691	0.0420484	0.0264608	0.115264
cg16533838	-0.0228526	0.0149011	0.128347	0.00796894	0.00841609	0.346034	0.0147665	0.0121229	0.226125
cg16533859	0.00240233	0.00290066	0.409569	-0.00218264	0.00163828	0.18586	0.000596931	0.00235985	0.800835
cg16533864	-0.000949461	0.0346412	0.97819	-0.0158913	0.0195652	0.418633	-0.0115667	0.0281826	0.682395
cg16533901	-0.00500628	0.0126367	0.69284	-0.00412523	0.00713714	0.564594	0.00187109	0.0102807	0.855958
cg16533945	0.0156435	0.0402143	0.698117	0.013267	0.0227128	0.560484	0.00350335	0.0327166	0.914943
cg16533977	-0.00272179	0.00540839	0.615916	0.00136967	0.00305463	0.654862	-7.33023e-05	0.00440003	0.986742
cg16534075	0.0296008	0.0256751	0.251756	-0.0305631	0.0145012	0.0376151	-0.0281537	0.0208881	0.18082
cg16534103	-0.00275481	0.00412726	0.506042	-0.000513746	0.00233106	0.826025	0.000383994	0.00335776	0.909186
cg16534142	0.0212521	0.0327373	0.517746	-0.000159484	0.0184899	0.993135	-0.00918222	0.0266337	0.731014
cg16534163	0.00347295	0.0140078	0.804708	0.00536276	0.00791156	0.499472	-0.0141074	0.0113962	0.218709
cg16534196	0.00710548	0.00245638	0.00470682	-0.00405943	0.00138735	0.0042669	-0.00564312	0.00199841	0.00574909
cg16534211	0.0269014	0.0237536	0.260179	-0.0112655	0.0134159	0.403112	-0.0137786	0.0193249	0.477543
cg16534289	0.0625489	0.0351142	0.0779616	-0.0311129	0.0198323	0.119919	-0.0280893	0.0285674	0.327898
cg16534298	-0.0106691	0.0153961	0.489963	0.00594802	0.00869564	0.495575	0.00386526	0.0125256	0.758289
cg16534315	-0.000676511	0.0123192	0.956318	0.00385578	0.00695782	0.580728	-0.0025609	0.0100224	0.798859
cg16534399	-0.00712673	0.0375123	0.849715	-0.0164866	0.0211867	0.438353	-0.00618803	0.0305184	0.83974
cg16534420	-0.00343324	0.0168107	0.838598	-0.00358917	0.0094946	0.706232	0.0161578	0.0136765	0.240292
cg16534427	-0.0119718	0.0144592	0.4097	0.00448601	0.00816652	0.584038	0.0161876	0.0117634	0.171928
cg16534483	0.0233843	0.0195034	0.233423	0.00276521	0.0110154	0.802315	-0.0167808	0.0158671	0.292844
cg16534499	-0.00369433	0.00326422	0.260494	-0.00042771	0.00184361	0.817025	0.00164689	0.00265563	0.536598
cg16534501	-0.0161607	0.0163204	0.324506	0.0161177	0.00921766	0.0834967	0.00831829	0.0132775	0.532448
cg16534503	-0.0138604	0.0437118	0.751853	-0.0119496	0.0246882	0.629453	0.000469355	0.0355621	0.989497
cg16534508	0.0183852	0.0105685	0.0850654	-0.00864407	0.00596904	0.150767	-0.0110813	0.00859808	0.200496
cg16534512	-0.0524588	0.0265922	0.0513458	0.00395306	0.0150192	0.792948	0.0209101	0.0216343	0.336159
cg16534579	-0.00653725	0.0190835	0.732663	0.0104911	0.0107783	0.332775	0.0153826	0.0155255	0.324228
cg16534624	-0.00327778	0.028935	0.91004	-0.0010062	0.0163424	0.951031	-0.0138345	0.0235403	0.558088
cg16534698	-0.00111633	0.0137856	0.935624	-0.00182739	0.00778604	0.814931	-0.000545177	0.0112154	0.961329
cg16534802	-0.00738337	0.00899689	0.413832	0.00126855	0.0050814	0.803384	0.00493952	0.00731948	0.501363
cg16534833	-0.00235678	0.0284255	0.934092	-0.0167596	0.0160546	0.299095	0.00203377	0.0231258	0.930101
cg16534835	0.0142408	0.0104962	0.177973	-0.00306631	0.00592819	0.606153	-0.0167503	0.00853923	0.0526497
cg16534850	0.0290089	0.0351707	0.411488	0.00529638	0.0198643	0.790316	-0.0307541	0.0286134	0.285097
cg16534867	0.0046631	0.0243952	0.848805	-0.00585638	0.0137783	0.671737	-0.0163586	0.0198469	0.411806
cg16534913	0.0318241	0.0187266	0.0924151	-0.0114536	0.0105767	0.281507	-0.00684566	0.0152352	0.654184
cg16534916	-0.000971691	0.00295368	0.742876	-0.000533597	0.00166823	0.749756	0.000551906	0.00240299	0.818823
cg16535018	0.00965037	0.0127746	0.451801	-0.00799046	0.00721505	0.270801	-0.00884989	0.0103929	0.396549
cg16535035	-0.010396	0.0117904	0.380079	0.00623771	0.00665918	0.351212	0.00538023	0.00959219	0.576148
cg16535062	-0.000345142	0.00229504	0.880769	0.000978169	0.00129623	0.452283	-0.00118084	0.00186715	0.528578
cg16535068	0.00756876	0.0268609	0.77871	-0.0154578	0.0151709	0.310755	0.0103795	0.0218529	0.635865
cg16535080	-0.0283	0.0238646	0.238545	-3.8946e-05	0.0134786	0.9977	0.0228211	0.0194152	0.242672
cg16535090	-0.00265106	0.00861031	0.758817	-0.00707273	0.00486306	0.149037	0.00505029	0.00700497	0.472652
cg16535098	0.0135009	0.00994168	0.17758	-0.00548737	0.00561501	0.330843	-0.011509	0.00808812	0.157925
cg16535116	0.0234355	0.0209728	0.266546	-0.00593947	0.0118454	0.617202	0.0033134	0.0170626	0.846428
cg16535121	0.00907518	0.00700372	0.1981	0.000125663	0.00395567	0.974722	-0.00791738	0.00569792	0.167823
cg16535144	0.00314068	0.00544721	0.565553	-0.00363065	0.00307656	0.240817	-0.00313877	0.00443161	0.48046
cg16535173	-0.0155881	0.0268581	0.562985	0.0180894	0.0151694	0.235947	0.0215255	0.0218506	0.326992
cg16535180	0.000802685	0.00322456	0.803937	-0.000884744	0.00182122	0.628194	9.33511e-05	0.00262336	0.971686
cg16535195	-0.00372207	0.0168252	0.825381	0.00102211	0.00950279	0.914566	0.0012273	0.0136882	0.92874
cg16535199	-0.00941629	0.00844164	0.267382	0.0075968	0.0047678	0.114301	0.00461011	0.00686776	0.503628
cg16535257	0.0145474	0.0185496	0.434788	-0.00647042	0.0104767	0.538271	-0.00411275	0.0150911	0.78579
cg16535300	0.00182624	0.00455538	0.689368	-0.00352264	0.00257286	0.17408	-0.0019434	0.00370606	0.601196
cg16535310	-0.00392576	0.0453837	0.931244	-0.0233374	0.0256325	0.364814	-0.006437	0.0369222	0.861958
cg16535339	0.00440171	0.0634292	0.944816	0.0263545	0.0358245	0.463698	-0.000777605	0.0516032	0.988008
cg16535352	0.00888333	0.0146832	0.546577	0.00606485	0.00829299	0.466327	0.00229799	0.0119456	0.847849
cg16535390	0.038995	0.0279985	0.166846	-0.0339136	0.0158134	0.0344569	-0.0306655	0.0227784	0.181326
cg16535402	-0.00750161	0.0450634	0.868132	0.0311243	0.0254516	0.224308	-0.0190056	0.0366617	0.605343
cg16535493	-0.0269265	0.0223244	0.230665	0.00811522	0.0126087	0.521325	0.0188857	0.0181622	0.300973
cg16535565	-0.0132135	0.0178704	0.461426	-0.00471149	0.0100931	0.641677	0.0176806	0.0145386	0.226863
cg16535598	0.00426915	0.00835857	0.610674	0.00153182	0.00472088	0.746268	-0.00626246	0.00680017	0.35935
cg16535632	0.00325334	0.0361122	0.9284	0.00989382	0.020396	0.628697	0.00575775	0.0293793	0.845032
cg16535652	-0.0120033	0.0398165	0.763699	-0.0070152	0.0224882	0.755741	-0.010865	0.032393	0.73803
cg16535653	0.00471284	0.048694	0.923095	0.0333029	0.0275021	0.228838	0.00693676	0.0396153	0.86136
cg16535667	-0.00629275	0.0232235	0.786988	0.0151113	0.0131165	0.252089	-0.00855656	0.0188936	0.651636
cg16535717	0.00559433	0.00333703	0.0968395	-0.00537667	0.00188474	0.00528771	-0.00141751	0.00271486	0.602758
cg16535723	-0.00538483	0.00835147	0.520579	-0.000416368	0.00471687	0.929841	0.00166474	0.0067944	0.806956
cg16535752	0.0100406	0.0206122	0.627262	-0.00240148	0.0116417	0.836998	-0.0118877	0.0167692	0.480068
cg16535779	-0.0108418	0.0148042	0.465702	-0.00137619	0.00836132	0.869606	0.00370065	0.012044	0.759297
cg16535788	-0.0163386	0.0147952	0.272158	0.00875066	0.00835624	0.297583	0.0166885	0.0120367	0.168751
cg16535796	-0.0475268	0.0252462	0.0627302	0.0240741	0.0142589	0.0945241	0.0250676	0.0205392	0.225213
cg16535891	-0.00224755	0.00285343	0.432793	0.0010573	0.0016116	0.513324	0.00349042	0.00232143	0.135908
cg16535956	-0.0165664	0.017433	0.344303	0.00905985	0.00984607	0.359754	0.0214211	0.0141827	0.134168
cg16535999	0.000651524	0.0033908	0.848027	0.000149892	0.00191511	0.937774	9.27739e-05	0.00275861	0.97324
cg16536016	-0.0120915	0.0228437	0.597784	0.00358644	0.012902	0.781617	-0.000990909	0.0185846	0.957587
cg16536101	-0.0197464	0.048577	0.685263	-0.00786179	0.027436	0.775062	-0.00555575	0.0395201	0.88849
cg16536143	-0.01369	0.0100521	0.176349	0.00441961	0.00567735	0.438172	0.0124732	0.00817792	0.130424
cg16536309	-0.0193146	0.0135439	0.157027	-0.00286119	0.00764955	0.709187	0.00339159	0.0110188	0.758887
cg16536329	-0.00164245	0.0107645	0.879042	-6.36864e-05	0.00607971	0.991663	0.00631015	0.00875749	0.472906
cg16536330	0.021833	0.0220607	0.324769	-0.00910937	0.0124598	0.466461	-0.0274162	0.0179476	0.129842
cg16536341	0.0231686	0.0220115	0.295127	-0.0194423	0.012432	0.121066	-0.0301374	0.0179076	0.0955704
cg16536390	-0.0312793	0.024884	0.211739	-0.00051401	0.0140544	0.9709	0.0231529	0.0202445	0.25555
cg16536399	-0.00463622	0.0109661	0.673382	0.00604226	0.00619357	0.33168	0.00121623	0.00892151	0.891843
cg16536450	-0.0121831	0.0164483	0.460651	0.00142982	0.00928992	0.877996	0.00870959	0.0133816	0.516659
cg16536513	-0.000187354	0.0136843	0.989104	-0.0042759	0.00772882	0.581359	-0.00768431	0.0111329	0.49168
cg16536560	-0.0110181	0.0165141	0.506214	-0.00385649	0.00932707	0.680164	0.0166594	0.0134351	0.21794
cg16536561	0.00138815	0.014943	0.926175	0.00811393	0.00843973	0.338718	0.00608443	0.012157	0.617853
cg16536563	0.0217701	0.0170459	0.204567	-0.00900047	0.00962742	0.352149	-0.0046857	0.0138678	0.736173
cg16536575	0.0102985	0.00834505	0.220121	0.000485376	0.00471324	0.918188	-0.00839948	0.00678917	0.218974
cg16536610	0.00200917	0.0087312	0.818482	2.18096e-05	0.00493134	0.99648	-0.00563867	0.00710332	0.429226
cg16536664	-1.7581e-05	0.00324476	0.995688	0.00233917	0.00183262	0.204828	0.00094893	0.00263979	0.720016
cg16536718	-0.0128077	0.014191	0.36899	-0.00175105	0.00801499	0.827516	0.0122488	0.0115452	0.291323
cg16536739	-0.0120897	0.0226586	0.594855	0.00220833	0.0127975	0.863353	0.0158762	0.0184341	0.391207
cg16536740	0.0090772	0.0225268	0.687862	-0.00515599	0.0127231	0.686179	0.00317995	0.0183269	0.862606
cg16536746	-0.00674162	0.00707361	0.342901	0.00647944	0.00399514	0.108053	0.000389359	0.00575478	0.946196
cg16536807	-0.0137995	0.0241508	0.569045	0.00627124	0.0136403	0.646707	0.00019011	0.0196481	0.9923
cg16536824	-0.0143394	0.0160788	0.374675	0.0197991	0.00908125	0.0316357	-0.0010889	0.013081	0.933829
cg16536855	0.00862441	0.0412935	0.834994	0.0138676	0.0233224	0.553477	0.0171176	0.0335946	0.611523
cg16536857	-0.00818445	0.0111208	0.463514	0.00356814	0.00628098	0.571276	-0.00507846	0.00904741	0.575863
cg16536892	0.0321217	0.0466471	0.492695	-0.03251	0.0263461	0.22017	-0.0353957	0.0379501	0.353272
cg16536913	0.0068595	0.00822286	0.406198	-0.000425951	0.00464424	0.927111	-0.00305679	0.00668977	0.648728
cg16536918	0.06108	0.0383954	0.114872	-0.051286	0.0216855	0.0200008	-0.0542064	0.0312368	0.0858245
cg16536964	0.062273	0.0291016	0.0348498	-0.0146689	0.0164364	0.374333	-0.0507368	0.0236758	0.0345907
cg16536985	0.0467103	0.0870633	0.592822	0.0284372	0.049173	0.564381	0.0268868	0.070831	0.705071
cg16536989	-0.0292551	0.0140975	0.0405881	0.00869023	0.00796222	0.277759	0.0228259	0.0114691	0.0493551
cg16537028	0.0129049	0.00539866	0.0187416	-0.00968895	0.00304914	0.00198683	-0.00469054	0.00439212	0.288169
cg16537044	-0.00405655	0.00728751	0.579039	0.00554396	0.00411595	0.181105	0.0032461	0.0059288	0.585271
cg16537097	-0.00621596	0.0309727	0.841356	-0.00106519	0.0174932	0.951569	-0.0113126	0.025198	0.65446
cg16537122	-0.0182536	0.0202824	0.370341	-0.00762156	0.0114554	0.507405	0.0116482	0.0165009	0.481914
cg16537129	-0.00097008	0.00408313	0.812701	-0.000251749	0.00230613	0.913295	0.000576893	0.00332186	0.862486
cg16537132	-0.00215117	0.0142271	0.880127	0.00505309	0.00803539	0.530907	0.00666219	0.0115745	0.566211
cg16537150	0.00399986	0.0281386	0.887255	-0.00907454	0.0158926	0.569312	0.00818761	0.0228924	0.72137
cg16537155	0.00621819	0.00895133	0.488908	-0.0039305	0.00505567	0.43877	-0.00368834	0.00728241	0.613663
cg16537164	0.00109489	0.00677796	0.872004	0.00554608	0.00382816	0.150597	-0.00368307	0.00551426	0.505756
cg16537174	-0.00301755	0.00956344	0.75303	-0.00106214	0.00540139	0.844515	0.00734858	0.0077804	0.347238
cg16537183	0.00455467	0.0102958	0.659188	7.71212e-05	0.00581503	0.989445	-0.00330692	0.00837623	0.693849
cg16537224	0.0315446	0.0481247	0.513696	0.0088917	0.0271806	0.744264	-0.00772855	0.0391521	0.843925
cg16537237	0.0170245	0.0173249	0.328193	-0.00600993	0.00978502	0.540508	0.00409543	0.0140948	0.771999
cg16537245	0.00086221	0.00727732	0.905931	-0.000993894	0.0041102	0.809431	-0.00288143	0.00592052	0.627568
cg16537285	0.0136356	0.0152798	0.374369	0.00246212	0.00862997	0.776017	-0.0107705	0.012431	0.388373
cg16537292	-0.0457628	0.031618	0.150987	0.0357314	0.0178577	0.0481697	0.0427526	0.0257231	0.0997017
cg16537295	-0.0106241	0.0287567	0.71259	-0.00905929	0.0162417	0.578266	-0.00307125	0.0233952	0.895826
cg16537350	0.00504141	0.00326576	0.12588	0.0012815	0.00184448	0.488841	-0.00232232	0.00265688	0.384211
cg16537367	0.00109461	0.0211389	0.958808	-0.0138019	0.0119391	0.250482	0.00668949	0.0171977	0.698138
cg16537383	0.00229024	0.00315841	0.470103	0.000300285	0.00178385	0.866666	5.32041e-05	0.00256954	0.983523
cg16537391	-0.00560341	0.0243627	0.818572	-0.00610612	0.0137599	0.658194	0.018419	0.0198205	0.35502
cg16537423	-0.0145685	0.0349084	0.677346	0.0260839	0.0197161	0.188922	0.0159061	0.0284	0.576708
cg16537483	-0.0105954	0.0440422	0.810388	0.0108651	0.0248748	0.663225	0.0106751	0.0358309	0.766386
cg16537495	-0.00515909	0.0143829	0.720594	0.00410629	0.00812338	0.614349	-0.00140338	0.0117013	0.904781
cg16537522	0.0166538	0.0172995	0.338079	-0.00323361	0.00977067	0.741388	-0.00721828	0.0140741	0.609192
cg16537543	0.00387515	0.00529175	0.465733	-0.00176329	0.00298876	0.556565	-0.00349673	0.00430514	0.418633
cg16537715	0.0113567	0.0164702	0.492119	0.000446286	0.00930232	0.961833	-0.0066308	0.0133995	0.62181
cg16537749	0.00889369	0.00733891	0.228482	-0.00198306	0.00414498	0.633413	-0.00536434	0.00597062	0.371144
cg16537756	-0.00440019	0.00530797	0.409131	-0.00152706	0.00299791	0.611634	0.00401944	0.00431833	0.354252
cg16537765	0.0265673	0.0119689	0.0287448	-0.00191776	0.00675997	0.777244	-0.013259	0.00973737	0.176428
cg16537859	0.0213741	0.0214817	0.32219	-0.00796209	0.0121327	0.513202	-0.0137367	0.0174765	0.433758
cg16537985	-0.0142756	0.0203568	0.484797	0.0168122	0.0114975	0.146872	0.00323152	0.0165615	0.845701
cg16538000	0.034175	0.023919	0.156247	-0.00770292	0.0135094	0.569853	-0.0106311	0.0194595	0.586088
cg16538178	0.00242731	0.00578805	0.675867	-0.00115213	0.00326906	0.725269	-0.000129921	0.00470891	0.978045
cg16538205	-0.0138783	0.00961018	0.151895	0.00705042	0.00542778	0.197009	0.00928045	0.00781843	0.238098
cg16538295	0.0196821	0.0262912	0.45588	-0.00535097	0.0148492	0.719357	-0.00146983	0.0213894	0.945355
cg16538328	0.00846133	0.021372	0.693034	-0.001432	0.0120708	0.905809	-0.00921204	0.0173873	0.59744
cg16538343	-0.0268223	0.0196926	0.176306	0.00625288	0.0111223	0.575268	0.0233988	0.0160211	0.147351
cg16538359	-0.0180837	0.0210123	0.391548	-0.00188561	0.0118677	0.874085	0.0145121	0.0170947	0.397993
cg16538366	-0.0201508	0.0116694	0.0873542	-0.00344591	0.00659083	0.60227	0.0198138	0.00949373	0.0394797
cg16538390	0.0103423	0.0189793	0.587041	-0.00282409	0.0107194	0.792752	-0.00533273	0.0154407	0.730558
cg16538471	-0.0465769	0.0335788	0.168561	0.01387	0.0189652	0.466316	0.0241091	0.0273183	0.379651
cg16538474	0.00140241	0.00665461	0.833526	0.00246236	0.00375849	0.513908	-0.000252027	0.00541391	0.962965
cg16538493	-0.00313914	0.00806351	0.697898	0.00474328	0.00455424	0.300201	0.0064951	0.00656013	0.324569
cg16538507	0.00366983	0.00279615	0.192431	-0.00358643	0.00157925	0.0253371	-0.00194378	0.00227483	0.394927
cg16538568	-0.000481949	0.0126874	0.969776	0.0106195	0.00716576	0.141554	-0.0115104	0.0103219	0.267514
cg16538604	0.00232561	0.00209105	0.268786	0.00055338	0.00118102	0.640423	-0.00186758	0.00170119	0.274978
cg16538606	0.00241525	0.0152297	0.87432	0.00552436	0.00860168	0.522215	0.00661269	0.0123903	0.594757
cg16538680	0.0233316	0.0105426	0.0292137	-0.00964753	0.00595444	0.108397	-0.0213774	0.00857704	0.0143661
cg16538682	0.0092231	0.0236006	0.696794	0.00469081	0.0133295	0.72566	-0.0182064	0.0192004	0.345347
cg16538728	-0.00517598	0.0178311	0.772217	-0.00715819	0.0100709	0.478909	0.00882358	0.0145066	0.544431
cg16538737	0.0176871	0.0105094	0.0955623	-0.0034671	0.00593567	0.560486	-0.0206514	0.00855001	0.0175729
cg16538740	-0.0192873	0.0179011	0.283931	-0.00405491	0.0101105	0.689249	0.0292911	0.0145636	0.0470442
cg16538749	0.00761293	0.010589	0.473885	0.0077893	0.00598064	0.195825	-0.0102603	0.00861478	0.236527
cg16538874	-0.0109075	0.0154589	0.482124	0.0153589	0.00873111	0.0816817	0.012472	0.0125767	0.323797
cg16538953	-0.0300688	0.0487095	0.538463	0.0213535	0.0275109	0.439509	0.0321304	0.0396279	0.419444
cg16538959	-0.00805112	0.0350161	0.818628	-0.00424883	0.0197769	0.830341	-0.00152023	0.0284876	0.95755
cg16538964	-0.0115264	0.00945554	0.225768	0.00575548	0.00534045	0.283807	0.00403587	0.00769262	0.601017
cg16539004	-0.00277741	0.0157191	0.860116	0.00410659	0.00887806	0.644709	-0.0120159	0.0127884	0.349734
cg16539040	-0.00642783	0.0136733	0.639328	-0.00185321	0.00772263	0.810853	0.000789038	0.011124	0.943597
cg16539111	0.0246857	0.0412291	0.550726	-0.00358158	0.023286	0.878077	0.00348556	0.0335422	0.917449
cg16539218	0.00787596	0.0282524	0.781008	0.00443805	0.0159568	0.7815	-0.00171789	0.022985	0.940574
cg16539251	0.0141217	0.0332909	0.672355	-0.0174943	0.0188025	0.354437	-0.0137505	0.027084	0.612806
cg16539272	0.0136129	0.0133576	0.31066	-0.00278176	0.00754433	0.71313	0.00515324	0.0108672	0.636412
cg16539433	0.00197017	0.0189711	0.9175	-0.00328092	0.0107148	0.760099	0.00266113	0.0154341	0.863464
cg16539488	0.0221334	0.0247165	0.372719	-0.0136629	0.0139598	0.330121	-0.0113407	0.0201083	0.574056
cg16539527	0.0126238	0.0159817	0.431499	0.00629238	0.0090264	0.487385	-0.0135378	0.013002	0.300343
cg16539629	0.0116386	0.00920538	0.209111	-0.00921442	0.00519916	0.0794539	-0.00894041	0.0074891	0.235442
cg16539640	-0.00102373	0.00276119	0.711618	-0.000789523	0.00155951	0.613809	-0.00131621	0.00224639	0.559273
cg16539675	-0.00117621	0.00311311	0.706379	0.00344028	0.00175827	0.0532371	0.000446431	0.00253269	0.860448
cg16539700	-0.00090655	0.0322263	0.977615	-0.0141516	0.0182013	0.438734	-0.00112644	0.026218	0.965817
cg16539733	-0.000943123	0.00282609	0.739304	-0.00248756	0.00159616	0.122348	0.000635759	0.00229919	0.782735
cg16539741	-0.0136716	0.0478203	0.775562	-0.0117656	0.0270087	0.664068	0.0039034	0.0389046	0.920285
cg16539768	0.00858458	0.0267944	0.749357	-0.000621526	0.0151334	0.967324	0.00658274	0.0217988	0.763309
cg16539792	-0.000631116	0.00349912	0.857239	0.000376	0.00197628	0.849502	0.000906912	0.00284673	0.750723
cg16539848	-0.0176114	0.0236991	0.459183	0.01479	0.0133851	0.271884	0.0132281	0.0192805	0.49428
cg16539851	-0.012464	0.0115948	0.28503	0.00415038	0.00654868	0.527705	0.0111681	0.00943302	0.2393
cg16539957	0.0083881	0.0118412	0.48039	-0.00340227	0.00668787	0.612091	-0.0013811	0.00963351	0.886297
cg16539959	-0.0179644	0.0120719	0.139931	0.00309666	0.00681817	0.650705	0.0088541	0.00982121	0.369518
cg16539994	-0.00144504	0.0331483	0.965317	0.0022994	0.018722	0.902503	0.00809254	0.0269681	0.764753
cg16540026	-0.00213565	0.00472243	0.652099	0.00287294	0.00266721	0.284064	0.00227954	0.00384196	0.55433
cg16540036	-0.00049981	0.00260553	0.848275	-0.00205793	0.00147159	0.165139	0.000701835	0.00211975	0.741281
cg16540079	-0.00161283	0.0159462	0.919644	-0.00645202	0.00900632	0.475456	0.00447984	0.0129731	0.730596
cg16540080	0.0164966	0.0241312	0.495828	-0.00398382	0.0136292	0.770674	-0.0117786	0.0196321	0.549913
cg16540086	-0.0255688	0.0213807	0.234628	0.0178273	0.0120757	0.143072	0.00923544	0.0173944	0.59666
cg16540098	0.00173808	0.024642	0.943913	0.00470984	0.0139177	0.73578	-0.00620908	0.0200477	0.757435
cg16540129	-0.0138697	0.0117951	0.24249	0.000776481	0.00666182	0.90745	0.0171283	0.00959599	0.0773646
cg16540134	-0.0150296	0.019227	0.43628	0.015361	0.0108593	0.16037	0.000105301	0.0156422	0.994642
cg16540147	-0.0205604	0.0416925	0.623014	-0.00881105	0.0235478	0.70908	-0.00658256	0.0339193	0.846526
cg16540151	-0.0101777	0.0446008	0.819969	-0.00840669	0.0251903	0.739299	-0.00790998	0.0362853	0.827887
cg16540183	0.00465622	0.00920173	0.613982	-0.00161141	0.00519709	0.757173	-0.00719477	0.00748613	0.338878
cg16540190	-0.0246032	0.0166227	0.142054	0.0118311	0.0093884	0.210596	0.0232339	0.0135235	0.0889464
cg16540215	-0.0174609	0.03265	0.594006	0.00790721	0.0184406	0.669014	0.013057	0.0265626	0.624133
cg16540238	-0.0144042	0.0138546	0.301052	0.00825285	0.00782502	0.294168	0.01259	0.0112715	0.266735
cg16540258	-0.0114388	0.0376698	0.76203	-0.00935018	0.0212757	0.661284	-0.00361106	0.0306465	0.906444
cg16540259	-0.0493604	0.0172714	0.0052086	0.0211777	0.00975479	0.0323453	0.0361703	0.0140512	0.0115447
cg16540262	-0.00645664	0.0337741	0.848787	-0.0196426	0.0190755	0.305671	0.0130812	0.0274771	0.63508
cg16540391	-0.00279754	0.0124108	0.822129	0.00271567	0.00700959	0.699283	-0.000660358	0.0100969	0.947987
cg16540393	0.00178104	0.0392422	0.963892	-0.0153361	0.0221638	0.490608	-0.0141049	0.0319257	0.659604
cg16540416	0.0261868	0.0215978	0.228245	-0.00167558	0.0121983	0.891027	-0.0183326	0.017571	0.299356
cg16540426	-0.0156082	0.0196264	0.428382	0.0137965	0.0110849	0.21624	-0.00715209	0.0159672	0.655197
cg16540465	-0.00464612	0.00981984	0.637168	-0.00298964	0.0055462	0.591079	0.00215091	0.00798899	0.788315
cg16540466	0.00909523	0.0167864	0.589172	0.00269935	0.0094809	0.776464	-0.0122842	0.0136567	0.370593
cg16540586	0.00191737	0.00573696	0.738933	-0.00125046	0.00324021	0.700392	0.00302306	0.00466734	0.51869
cg16540589	0.0150921	0.0118816	0.207021	-0.00652219	0.00671069	0.333488	-0.0118657	0.00966639	0.222566
cg16540590	-0.0771972	0.0324364	0.0192501	0.0203082	0.0183199	0.270346	0.0570801	0.0263889	0.0329705
cg16540658	0.0336526	0.0215421	0.121469	-0.0172425	0.0121669	0.159605	-0.025557	0.0175257	0.147967
cg16540676	0.0149972	0.0132535	0.260576	-0.0064209	0.00748549	0.393107	-0.00595444	0.0107824	0.582045
cg16540704	-0.0143373	0.0242309	0.555417	0.00598485	0.0136855	0.662846	0.0199079	0.0197132	0.315043
cg16540721	0.0155847	0.0266735	0.560378	-0.0202729	0.0150651	0.181508	-0.0256868	0.0217004	0.239394
cg16540738	-0.0103067	0.016174	0.525454	-0.00241976	0.00913501	0.791652	0.00148967	0.0131585	0.910096
cg16540768	0.00218707	0.00522639	0.676521	-0.00122677	0.00295184	0.678616	0.00214621	0.00425196	0.614862
cg16540789	0.027919	0.0156048	0.0766822	-0.0108722	0.00881349	0.220309	-0.0162511	0.0126954	0.203537
cg16540829	0.00309468	0.0364744	0.932557	0.00967237	0.0206006	0.639741	0.004188	0.029674	0.888054
cg16540842	-0.00840353	0.0222763	0.70681	-0.00384658	0.0125815	0.760457	-0.00822049	0.018123	0.651124
cg16540887	0.0100553	0.00988309	0.311455	-0.00160647	0.00558192	0.774109	-0.0114774	0.00804046	0.156626
cg16540897	0.00807509	0.0084586	0.342099	-0.00712878	0.00477738	0.13886	-0.00637689	0.00688156	0.356378
cg16540920	0.00998911	0.020739	0.631122	-0.0221231	0.0117133	0.0618861	-0.000743222	0.0168723	0.964954
cg16540921	0.0108119	0.00760706	0.158405	0.00223345	0.00429643	0.604349	-0.00999505	0.00618878	0.10952
cg16540950	-0.00804802	0.00850952	0.346594	-0.00534015	0.00480613	0.269239	0.00516505	0.00692298	0.457409
cg16540952	0.0107919	0.0137349	0.433921	0.00524238	0.00775741	0.500765	-0.0172106	0.0111741	0.126729
cg16540981	-0.00430712	0.053245	0.935692	-0.0223367	0.0300725	0.459402	-0.0170093	0.0433178	0.695422
cg16541026	0.0231833	0.0180465	0.201946	-0.0062797	0.0101926	0.539254	-0.0195296	0.0146819	0.186545
cg16541031	-0.00428598	0.0167677	0.798789	-0.00904756	0.00947032	0.341747	-0.000381731	0.0136415	0.977733
cg16541075	-0.00829712	0.0242558	0.733032	0.00470531	0.0136995	0.731984	0.0130282	0.0197334	0.510669
cg16541147	0.00992533	0.0215349	0.645895	0.00481072	0.0121628	0.693313	-0.0104512	0.0175198	0.552193
cg16541154	-0.0156011	0.0137926	0.260764	0.00555381	0.00778999	0.477576	0.00822171	0.0112211	0.465488
cg16541160	0.00422268	0.00837547	0.615272	-0.00197922	0.00473043	0.676569	0.0016316	0.00681393	0.811256
cg16541161	0.0321316	0.0293174	0.27577	-0.0254621	0.0165583	0.127339	-0.0242475	0.0238514	0.311844
cg16541194	-0.0132894	0.0309363	0.668448	-0.00285416	0.0174727	0.870579	0.00645187	0.0251684	0.79822
cg16541222	-0.0336911	0.0355185	0.345183	0.0155457	0.0200607	0.440244	0.0250627	0.0288963	0.387879
cg16541259	-0.036896	0.0307717	0.233409	-0.00120164	0.0173797	0.945019	0.026559	0.0250345	0.291345
cg16541275	-0.00502569	0.00921628	0.586783	0.00399012	0.00520531	0.445193	-0.00315798	0.00749797	0.674547
cg16541281	-0.00368536	0.0204782	0.857551	-0.00748795	0.011566	0.518879	0.0101505	0.0166602	0.543757
cg16541299	0.00984928	0.00850002	0.24938	-0.000475901	0.00480077	0.921237	-0.00674274	0.00691525	0.331934
cg16541340	-0.000118339	0.00340149	0.972318	-0.00111478	0.00192115	0.563066	0.00255421	0.00276731	0.358278
cg16541353	0.0387996	0.061644	0.530543	-0.014003	0.0348163	0.688415	-0.021989	0.0501509	0.66202
cg16541385	0.00730577	0.00509204	0.154544	-0.00521706	0.00287596	0.0727344	-0.00400444	0.00414267	0.336107
cg16541432	0.00342032	0.0129469	0.792195	0.00197962	0.00731233	0.787173	-0.000737541	0.010533	0.944319
cg16541444	-0.0160241	0.0123878	0.198865	0.00895407	0.00699657	0.203644	0.0190719	0.0100782	0.0613894
cg16541522	0.00072791	0.00526339	0.89029	-0.00415712	0.00297274	0.165145	-0.00112772	0.00428207	0.792827
cg16541527	-0.0296514	0.0217416	0.175752	0.00213547	0.0122796	0.862299	0.018459	0.017688	0.299244
cg16541547	-0.00588771	0.00853078	0.491717	0.00579664	0.00481815	0.231842	0.00130848	0.00694028	0.850848
cg16541571	0.0214315	0.0267651	0.425228	-0.0135422	0.0151168	0.372535	-0.00553304	0.0217749	0.799949
cg16541628	-0.0043108	0.00514948	0.404555	-0.00172985	0.0029084	0.553364	0.00349364	0.00418939	0.406351
cg16541653	-0.0231634	0.0131825	0.0820188	-0.000855891	0.00744543	0.908716	0.0198537	0.0107247	0.0671509
cg16541681	-0.0846069	0.0440517	0.0576857	0.0601008	0.0248802	0.017562	0.0563051	0.0358386	0.119388
cg16541828	0.00114497	0.00872631	0.895879	-0.00808008	0.00492858	0.104329	0.00177134	0.00709935	0.80349
cg16541879	0.00718275	0.0113004	0.526507	-0.00843652	0.00638243	0.1893	-0.00301545	0.00919354	0.743614
cg16541929	-0.00237401	0.0124603	0.849292	-0.00326084	0.00703754	0.644142	0.0031045	0.0101372	0.760065
cg16541931	0.00734309	0.0108777	0.501228	-0.0056054	0.00614368	0.363805	-0.00493041	0.00884963	0.578708
cg16541979	0.0074588	0.0199736	0.709633	0.00193228	0.011281	0.864352	0.000330943	0.0162497	0.983793
cg16541987	0.0353576	0.0281655	0.212336	-0.0189588	0.0159077	0.236219	-0.0280994	0.0229142	0.22303
cg16541998	-0.0287778	0.0534996	0.59186	0.0171253	0.0302163	0.572176	0.0191711	0.0435249	0.660571
cg16542006	0.00581125	0.00378797	0.128219	-0.00246547	0.00213943	0.25196	-0.00559272	0.00308173	0.0726139
cg16542007	0.00537853	0.0152942	0.72584	0.00989933	0.00863808	0.254582	-0.0144941	0.0124427	0.246899
cg16542021	-0.000200675	0.00315054	0.949343	0.00179507	0.00177941	0.315556	-1.39474e-05	0.00256315	0.995669
cg16542125	-0.0152466	0.010546	0.151446	0.0107655	0.00595632	0.0737678	0.00466975	0.00857975	0.587489
cg16542170	0.0151116	0.021772	0.489273	0.00323322	0.0122967	0.793154	-0.0275315	0.0177128	0.123329
cg16542181	-0.00770476	0.0136437	0.573559	0.0151255	0.00770589	0.0524983	0.005531	0.0110999	0.619394
cg16542194	-0.00826028	0.0493398	0.867388	-0.0121113	0.0278669	0.6648	-0.0164177	0.0401408	0.683429
cg16542223	-0.00111879	0.0114023	0.922038	0.0056689	0.00643998	0.380868	-0.000395441	0.00927643	0.966084
cg16542293	-0.00737339	0.01239	0.553144	0.00132836	0.00699782	0.849839	0.0110142	0.01008	0.277213
cg16542301	-0.00277719	0.010576	0.793415	-0.00653633	0.00597329	0.276523	-0.000126627	0.0086042	0.988288
cg16542345	-0.0181457	0.0232408	0.436821	-0.00503584	0.0131263	0.702072	0.0161839	0.0189077	0.394117
cg16542356	0.12069	0.0767464	0.11904	-0.00975183	0.043346	0.822466	-0.0950536	0.0624376	0.131134
cg16542392	-0.00194702	0.00531281	0.714799	0.000197027	0.00300065	0.947781	0.00184363	0.00432227	0.670649
cg16542424	0.00846212	0.00724327	0.245531	-0.0054949	0.00409097	0.182316	-0.00604387	0.00589281	0.307589
cg16542426	0.0109211	0.0145976	0.456165	-2.57748e-06	0.00824468	0.999751	0.00261792	0.011876	0.825989
cg16542439	0.028175	0.0220231	0.203799	-0.00592791	0.0124385	0.634725	-0.0170737	0.017917	0.342969
cg16542473	-0.0131078	0.0133054	0.326976	-0.0048945	0.00751484	0.51637	0.0112671	0.0108247	0.300496
cg16542478	-0.0122849	0.00485243	0.0129405	0.00701255	0.00274063	0.0120355	0.0105144	0.00394773	0.00904406
cg16542484	-0.0128715	0.0141969	0.36682	-0.00431778	0.00801835	0.591462	0.0120216	0.01155	0.300516
cg16542582	-0.0142711	0.0184045	0.439961	0.00373873	0.0103948	0.719865	0.0100789	0.0149731	0.502448
cg16542646	-0.00455473	0.0203532	0.823391	0.0121399	0.0114954	0.293536	-0.000976379	0.0165585	0.9531
cg16542683	0.00598232	0.0152342	0.695402	-0.0132926	0.00860422	0.125596	0.0180825	0.0123939	0.147767
cg16542791	-0.00890202	0.0271836	0.744005	0.00403249	0.0153532	0.793373	0.00795508	0.0221154	0.71984
cg16542898	-0.0137708	0.0102347	0.181569	0.00669709	0.00578051	0.24945	0.00481398	0.00832651	0.564489
cg16542929	-0.00378525	0.00327597	0.250713	-3.01318e-05	0.00185025	0.98704	0.00177997	0.00266519	0.505793
cg16542941	0.022299	0.0406975	0.584993	0.00351449	0.0229858	0.878793	-0.00454953	0.0331098	0.890991
cg16542942	0.00244947	0.0129747	0.850649	0.00623769	0.00732806	0.39673	-0.00414857	0.0105557	0.695159
cg16542960	0.0151251	0.0305202	0.621302	-0.00394466	0.0172377	0.81947	0.00593897	0.0248299	0.811461
cg16542977	-0.0040651	0.00766405	0.597027	0.0049641	0.00432862	0.254253	0.00774386	0.00623514	0.217212
cg16542980	-0.0100737	0.0110837	0.365647	0.00362528	0.00626001	0.563839	0.00557156	0.0090172	0.538087
cg16543009	0.00205127	0.00715235	0.774874	-0.00513104	0.00403961	0.207027	-0.00459563	0.00581884	0.431561
cg16543024	0.000636993	0.00767546	0.934028	-0.00118883	0.00433507	0.784481	-0.00237306	0.00624443	0.704746
cg16543027	-0.00671525	0.0271857	0.805414	-0.00666763	0.0153543	0.665061	-0.00869487	0.0221171	0.695078
cg16543056	-0.0191463	0.0294319	0.516872	-0.00302196	0.016623	0.85612	-0.00392216	0.0239445	0.870225
cg16543090	0.0164172	0.019187	0.394283	-0.00854398	0.0108367	0.432349	-0.0160228	0.0156097	0.3072
cg16543094	-0.00763307	0.00855551	0.374481	0.00232206	0.00483211	0.631909	0.00603834	0.00696039	0.387772
cg16543127	0.0367989	0.0216628	0.0925451	-0.0080041	0.012235	0.514518	-0.0208725	0.0176239	0.239146
cg16543129	0.014857	0.01514	0.328857	-0.011914	0.00855099	0.166686	-0.00124426	0.0123172	0.919743
cg16543170	-0.0419269	0.0307154	0.175376	0.0165466	0.0173479	0.342528	0.0253015	0.0249887	0.313785
cg16543180	0.0149785	0.014918	0.317825	0.00147433	0.00842563	0.861455	-0.0112313	0.0121367	0.357028
cg16543215	-0.0156784	0.0100132	0.120624	0.00674144	0.0056554	0.236126	0.0080623	0.0081463	0.324764
cg16543247	-0.00916418	0.00971122	0.34766	0.00688166	0.00548485	0.212584	0.0058504	0.00790063	0.460768
cg16543294	0.00111253	0.00464021	0.811018	-0.000497085	0.00262077	0.849959	0.00321225	0.00377507	0.396893
cg16543390	-0.00151562	0.00256702	0.556269	0.000641234	0.00144984	0.659262	0.000711848	0.00208842	0.733942
cg16543391	-0.00875195	0.0249683	0.726699	-0.0052343	0.014102	0.711308	0.00594101	0.0203131	0.770545
cg16543414	0.00722958	0.00879218	0.412918	-0.00242342	0.00496578	0.626624	-0.00475961	0.00715294	0.507354
cg16543561	0.00204946	0.0111813	0.854947	-0.00975725	0.00631514	0.125556	0.00234106	0.00909661	0.797444
cg16543568	0.000158283	0.00974981	0.98708	0.000934537	0.00550665	0.865587	0.0070693	0.00793202	0.374986
cg16543667	-0.000946706	0.00865752	0.913148	0.00155089	0.00488973	0.751787	-0.00356998	0.00704339	0.613394
cg16543691	-0.010792	0.00886615	0.226447	0.00849699	0.00500756	0.0929025	0.00494995	0.00721312	0.49418
cg16543722	0.0289927	0.0139922	0.0408858	-0.00350937	0.00790274	0.657971	-0.0222173	0.0113835	0.0538262
cg16543823	0.00442126	0.0142553	0.757106	-0.000630048	0.00805132	0.937786	-0.00105453	0.0115975	0.927736
cg16543836	-0.00487396	0.0137618	0.723976	0.00839863	0.00777261	0.282553	-0.00266347	0.011196	0.81246
cg16543876	0.0126429	0.0107716	0.243351	0.000404136	0.00608375	0.947172	-0.00981937	0.00876331	0.265236
cg16543884	0.00911023	0.0422518	0.829734	-0.0232161	0.0238636	0.333015	-0.0214058	0.0343743	0.53491
cg16543889	0.0180049	0.0217293	0.409344	-0.0308729	0.0122726	0.0135087	-0.00278468	0.017678	0.875158
cg16543923	0.00177236	0.00281231	0.53002	-0.00128333	0.00158838	0.421077	-0.000914828	0.00228797	0.690143
cg16543943	0.00996745	0.020199	0.622789	-0.00971743	0.0114083	0.396409	0.00265853	0.016433	0.871812
cg16543948	0.0144557	0.0298474	0.629238	-0.0155479	0.0168577	0.358634	-0.0112967	0.0242825	0.642808
cg16543958	-0.00310646	0.013395	0.81709	0.00238398	0.00756545	0.753345	-0.000640442	0.0108976	0.953256
cg16544010	-0.0144714	0.0198172	0.466982	0.0176904	0.0111927	0.117207	-0.00294027	0.0161224	0.855668
cg16544024	-0.0381415	0.0130741	0.00437759	0.00698233	0.00738418	0.346689	0.0342196	0.0106365	0.00175491
cg16544108	-0.00036526	0.0106485	0.972707	0.00423588	0.00601424	0.482911	-0.00261726	0.00866319	0.763206
cg16544155	-0.00175113	0.0320491	0.956537	0.00817711	0.0181012	0.652451	-0.00134207	0.0260738	0.959054
cg16544169	0.0173109	0.011142	0.12349	-0.00743047	0.00629296	0.240556	-0.00604832	0.00906467	0.506186
cg16544209	-0.00769555	0.0107739	0.476752	-0.00155814	0.00608502	0.79844	0.010526	0.00876514	0.232687
cg16544246	0.0240583	0.0169657	0.159346	-0.00175624	0.00958214	0.854955	-0.018918	0.0138025	0.173625
cg16544272	0.00714971	0.00303345	0.0204142	-0.000539793	0.00171328	0.753383	-0.00585452	0.00246789	0.0196318
cg16544280	0.00868198	0.0134385	0.519757	0.00375138	0.00759003	0.622235	0.000779683	0.010933	0.943293
cg16544318	-0.02618	0.0498321	0.600517	-0.0052173	0.028145	0.85332	-0.00960415	0.0405413	0.81323
cg16544320	-0.00508702	0.0100906	0.615297	0.000407599	0.0056991	0.94313	0.00515266	0.00820925	0.531683
cg16544366	4.46552e-05	0.0258957	0.998628	0.0332067	0.0146258	0.0253715	0.00864032	0.0210676	0.682611
cg16544388	-0.0497475	0.0217166	0.0241196	0.0182989	0.0122654	0.138935	0.0464543	0.0176677	0.00993414
cg16544399	0.00194304	0.00298582	0.516728	0.000784254	0.00168638	0.642926	-0.000571714	0.00242914	0.814423
cg16544429	0.013923	0.0272863	0.61102	-0.00155083	0.0154112	0.92005	-0.0139699	0.022199	0.530615
cg16544548	-0.00570117	0.0089654	0.526319	0.00514529	0.00506362	0.31207	0.000415011	0.00729386	0.954742
cg16544598	0.0276004	0.0439018	0.531019	-0.013267	0.0247955	0.593823	-0.0124292	0.0357166	0.728589
cg16544621	0.00741917	0.00486882	0.130776	-0.00444269	0.00274989	0.109398	-0.00558639	0.00396106	0.16161
cg16544661	0.00264049	0.00468303	0.57415	0.00346992	0.00264496	0.192619	-0.00189035	0.00380991	0.620888
cg16544676	-0.00263741	0.0203219	0.897006	0.00599988	0.0114777	0.602334	0.00853226	0.0165331	0.606966
cg16544704	0.00596982	0.00653926	0.363525	0.000164318	0.00369334	0.964604	-0.00212946	0.00532006	0.689828
cg16544734	0.00509422	0.0395944	0.89789	-0.0204497	0.0223627	0.362723	-0.0175745	0.0322123	0.586592
cg16544737	0.0188905	0.0170773	0.271357	-0.00439062	0.00964517	0.649962	-0.0116027	0.0138933	0.405679
cg16544785	-0.00541922	0.00289599	0.0642884	0.00132304	0.00163564	0.420542	0.00386723	0.00235605	0.10392
cg16544859	-0.00863777	0.00511607	0.0945217	0.000361269	0.00288953	0.900758	0.0029665	0.00416221	0.477711
cg16544887	0.00336876	0.00287494	0.244132	-0.00127457	0.00162375	0.434373	-0.00227572	0.00233893	0.33296
cg16544903	0.0195972	0.0182872	0.286515	-1.22972e-05	0.0103285	0.999052	-0.0208776	0.0148777	0.163694
cg16544989	0.0642112	0.021616	0.00373886	-0.0231495	0.0122086	0.0608841	-0.0515638	0.0175859	0.00419073
cg16545019	0.0536409	0.0410775	0.194662	-0.0183878	0.0232004	0.429945	-0.0248957	0.0334189	0.458079
cg16545079	0.000137545	0.00474006	0.97691	-0.00162909	0.00267717	0.544254	0.000721101	0.00385631	0.852053
cg16545084	-0.0431544	0.022944	0.0629599	0.0177997	0.0129587	0.172707	0.0297104	0.0186662	0.11468
cg16545105	0.0381138	0.0199664	0.0592006	-0.0164275	0.0112769	0.148386	-0.0187907	0.0162438	0.250169
cg16545218	-0.0192534	0.0336863	0.568936	0.0163554	0.0190259	0.392086	0.0272123	0.0274057	0.323184
cg16545223	0.00467151	0.0167957	0.781493	0.011805	0.00948613	0.216301	0.00548886	0.0136643	0.688783
cg16545237	-0.00560497	0.0148296	0.706279	0.00983918	0.0083757	0.242949	0.0070148	0.0120647	0.562286
cg16545290	0.00702199	0.0385138	0.855705	-0.0198769	0.0217524	0.363076	-0.0104902	0.0313332	0.738494
cg16545296	0.00193487	0.00312511	0.537263	-0.00243826	0.00176505	0.170294	-0.00166359	0.00254245	0.514435
cg16545304	-0.0087835	0.00420184	0.0391704	0.00483871	0.00237318	0.0441511	0.0061471	0.00341843	0.0752211
cg16545370	0.0065983	0.0259454	0.799785	-0.0140809	0.0146539	0.338968	-0.0124927	0.0211081	0.555319
cg16545428	0.0123094	0.037235	0.741662	-0.0164103	0.0210302	0.437083	-0.0213582	0.0302928	0.482447
cg16545438	0.00256102	0.0133141	0.847863	-0.0105512	0.00751974	0.163737	0.00626554	0.0108318	0.564294
cg16545496	-0.0138765	0.00693563	0.048185	0.003196	0.00391721	0.416544	0.00680254	0.00564253	0.230881
cg16545499	0.0136488	0.00569779	0.0184994	-0.00188123	0.00321809	0.560172	-0.010995	0.00463548	0.0196494
cg16545664	0.00843798	0.0156854	0.591829	-0.00255246	0.00885901	0.773863	-0.00818176	0.0127609	0.522917
cg16545712	0.00215706	0.00861694	0.802858	-0.00821527	0.00486681	0.0945874	0.00189907	0.00701037	0.787042
cg16545743	0.0345769	0.0189048	0.0704409	-0.0119263	0.0106774	0.266736	-0.0364097	0.0153802	0.0198822
cg16545749	0.01296	0.011202	0.250109	-0.00329166	0.00632682	0.604048	-0.00705705	0.00911344	0.440585
cg16545821	0.00554144	0.0110593	0.61745	0.0101566	0.00624627	0.107155	-0.00900336	0.00899741	0.319455
cg16545954	0.0145807	0.0130617	0.267027	-0.00559971	0.0073772	0.449641	-0.00641921	0.0106265	0.547188
cg16545960	-0.0457916	0.028289	0.108725	0.00341431	0.0159775	0.831229	0.0357805	0.0230147	0.123246
cg16545994	-0.00296648	0.0108028	0.7842	-0.00159352	0.00610138	0.794507	-0.00235178	0.00878871	0.789577
cg16546006	0.00908659	0.00521361	0.0844948	-0.0019062	0.00294462	0.51892	-0.00604	0.00424157	0.157622
cg16546017	0.0193629	0.0460063	0.674767	0.00558086	0.0259841	0.830386	-0.00141374	0.0374287	0.969947
cg16546021	-0.0518273	0.0309387	0.0970907	0.0159442	0.017474	0.363771	0.0439756	0.0251704	0.0837497
cg16546054	0.00594304	0.0196241	0.76265	-0.00671928	0.0110836	0.545759	-0.0137002	0.0159653	0.392917
cg16546062	0.0124011	0.00765376	0.108388	-0.00133144	0.00432281	0.758733	-0.00613028	0.00622677	0.327292
cg16546125	-0.0257535	0.0425276	0.5462	0.0212464	0.0240194	0.378563	0.0142766	0.0345986	0.680775
cg16546175	0.010699	0.015879	0.502035	-0.0132037	0.00896838	0.144156	0.00515078	0.0129185	0.690971
cg16546200	-0.0180831	0.00812905	0.0284092	0.00796734	0.00459125	0.0858257	0.0136444	0.00661344	0.0417446
cg16546275	0.0236117	0.0424241	0.579095	0.0191094	0.0239609	0.427075	-0.0196658	0.0345144	0.570127
cg16546279	0.00307797	0.00698788	0.660566	-0.000634715	0.00394672	0.872566	-0.00377425	0.00568504	0.508319
cg16546340	0.00475355	0.00773254	0.540147	-0.00254826	0.0043673	0.560907	-0.00273496	0.00629086	0.664699
cg16546349	-0.0106573	0.0278584	0.702881	0.00590243	0.0157343	0.708374	0.019317	0.0226644	0.396124
cg16546376	-0.0698735	0.0286035	0.0163628	0.0227015	0.0161551	0.163119	0.0478439	0.0232706	0.042443
cg16546377	0.0278751	0.0204528	0.176038	-0.0179234	0.0115516	0.123983	-0.0167036	0.0166395	0.317923
cg16546442	0.0127284	0.0117157	0.27995	-0.00963501	0.00661695	0.148559	-0.00311861	0.00953136	0.744219
cg16546489	0.00483904	0.0112773	0.668795	0.000161177	0.00636936	0.979863	-0.00603246	0.00917472	0.512395
cg16546503	-0.00255292	0.0176656	0.885392	-0.00133933	0.00997744	0.893492	-0.00409227	0.014372	0.776444
cg16546511	0.011742	0.0094913	0.218994	-0.000124845	0.00536064	0.981467	-0.00938591	0.00772172	0.227087
cg16546622	0.00145409	0.00335096	0.665291	0.000396884	0.00189261	0.834335	-0.00272272	0.0027262	0.320388
cg16546635	0.00276419	0.0278397	0.921111	-0.0069146	0.0157237	0.661082	0.0190807	0.0226492	0.401589
cg16546681	-0.00919837	0.00826837	0.268655	-0.00240287	0.00466994	0.608033	0.00670348	0.00672679	0.321445
cg16546703	-0.00931869	0.016204	0.566551	-0.00900419	0.00915195	0.32761	0.0123268	0.0131829	0.352054
cg16546717	0.0285285	0.0130705	0.0314491	-0.0120395	0.00738214	0.106123	-0.0120171	0.0106336	0.261188
cg16546724	0.013985	0.0129196	0.281701	0.00206213	0.00729692	0.778077	-0.0123952	0.0105108	0.241143
cg16546758	-0.0171506	0.0215923	0.428945	0.0182981	0.0121952	0.136718	0.0292118	0.0175666	0.0995235
cg16546767	0.00579406	0.0116187	0.619119	0.0119517	0.00656218	0.0716129	-0.00892097	0.00945246	0.347607
cg16546834	0.00378732	0.0134934	0.779548	0.000607738	0.007621	0.936602	-0.00198177	0.0109776	0.857111
cg16546841	0.00505083	0.0140451	0.719908	-0.00713182	0.00793258	0.370828	-0.0055952	0.0114265	0.625461
cg16546861	0.00022297	0.0145526	0.987807	-0.00371876	0.00821922	0.651947	-0.00463843	0.0118393	0.696071
cg16546864	-0.00467158	0.009108	0.609168	-0.000437877	0.00514415	0.932339	0.00858904	0.00740987	0.249218
cg16546882	0.026183	0.0158399	0.101534	-0.0114675	0.00894629	0.202932	-0.0175579	0.0128866	0.176166
cg16546905	-0.0131877	0.040166	0.743363	-0.0174474	0.0226856	0.443686	-0.00145306	0.0326773	0.964623
cg16546976	0.0216973	0.0333775	0.517175	-0.0197929	0.0188515	0.296329	-0.0195198	0.0271545	0.473948
cg16546993	0.0188365	0.0349149	0.590767	0.0107908	0.0197197	0.585481	-0.00354905	0.0284052	0.900824
cg16546998	0.00196669	0.0366611	0.957327	-0.0102117	0.020706	0.622994	-0.0106611	0.0298259	0.721528
cg16547027	-0.0260708	0.0118438	0.0300678	0.00579114	0.00668932	0.388753	0.0217978	0.0096356	0.0258925
cg16547038	-0.00946185	0.0113494	0.406484	0.00700673	0.00641008	0.277038	-0.00407	0.00923337	0.660334
cg16547060	-0.00961944	0.00736225	0.19441	0.00143892	0.00415816	0.730049	0.00804992	0.00598961	0.182057
cg16547081	0.00107472	0.002947	0.716133	-0.000585937	0.00166445	0.725571	-0.00109452	0.00239755	0.64903
cg16547110	0.00209859	0.00381088	0.583103	-0.00298812	0.00215236	0.168194	-0.0031057	0.00310036	0.318946
cg16547125	0.0275572	0.0124578	0.0292862	-0.00320299	0.00703611	0.649956	-0.0186505	0.0101351	0.0687682
cg16547127	-0.00684656	0.0403703	0.865679	0.0063209	0.022801	0.782195	0.00168724	0.0328436	0.959134
cg16547128	0.0140501	0.017438	0.422357	-0.000861329	0.00984889	0.930489	0.00189918	0.0141868	0.89378
cg16547182	0.00726514	0.0094468	0.443709	-0.0035633	0.00533551	0.505801	-0.00284589	0.00768551	0.711963
cg16547186	0.00388374	0.0275799	0.888303	-0.0150109	0.015577	0.337588	-0.00884971	0.0224378	0.694135
cg16547235	-0.0192674	0.0515499	0.709388	0.0168605	0.0291152	0.563854	0.0142752	0.0419388	0.734297
cg16547271	1.29739e-05	0.0132371	0.99922	0.00403146	0.00747628	0.590949	-0.00342797	0.0107692	0.750925
cg16547273	-0.0361961	0.0405683	0.374457	-0.000878058	0.0229128	0.969509	-0.000692914	0.0330046	0.983293
cg16547341	-0.011361	0.0198403	0.568212	-0.00840587	0.0112057	0.454966	0.0132084	0.0161412	0.415168
cg16547382	-0.0268992	0.0174665	0.126773	0.010623	0.00986503	0.284197	0.0270266	0.01421	0.0601157
cg16547400	0.0522367	0.0303534	0.088415	-0.0386918	0.0171434	0.026232	-0.0472828	0.0246942	0.0584427
cg16547408	0.034457	0.0235448	0.14654	-0.0208812	0.013298	0.119578	-0.0371673	0.019155	0.0552121
cg16547450	-0.00233859	0.00536117	0.663645	0.00291958	0.00302796	0.337316	0.00188702	0.00436162	0.666226
cg16547480	0.0194743	0.0124128	0.119895	-0.00934562	0.00701067	0.185604	-0.0166684	0.0100985	0.102024
cg16547529	0.0077965	0.0151403	0.607748	-0.00178442	0.00855119	0.835135	-0.0017893	0.0123175	0.884801
cg16547544	-0.0112535	0.035708	0.753315	0.0153769	0.0201677	0.447622	0.00548678	0.0290505	0.850585
cg16547564	-0.00462765	0.0055368	0.405302	0.0035526	0.00312716	0.258708	-0.000203339	0.0045045	0.964087
cg16547579	0.0372502	0.0202948	0.069471	-0.0292855	0.0114624	0.0121597	-0.0267889	0.016511	0.107911
cg16547629	0.0265408	0.0167656	0.116632	-0.0179409	0.00946915	0.061084	-0.00911726	0.0136398	0.50543
cg16547673	0.00128197	0.0059106	0.828743	0.000552902	0.00333828	0.868793	0.00225251	0.00480861	0.640516
cg16547678	-0.0173767	0.00752903	0.0231042	0.00942515	0.00425236	0.0289734	0.0130629	0.00612529	0.0354554
cg16547691	-0.0267757	0.0149687	0.076741	0.00682044	0.00845427	0.421767	0.0195859	0.0121779	0.110983
cg16547749	-0.0256229	0.0375534	0.496655	-0.00893188	0.02121	0.674592	0.00616177	0.0305518	0.840583
cg16547859	0.00425336	0.00793322	0.593074	-0.00725978	0.00448065	0.108392	-0.00263574	0.00645413	0.683885
cg16547862	0.003573	0.00749835	0.634775	0.00177944	0.00423503	0.67528	-0.00684185	0.00610033	0.264793
cg16547869	-0.00124976	0.0121301	0.91815	-0.0061027	0.00685101	0.375233	-0.00025425	0.00986851	0.979498
cg16548015	0.0101602	0.014692	0.490858	-0.00848057	0.00829795	0.309294	-3.90453e-05	0.0119527	0.9974
cg16548045	0.0219731	0.0246122	0.374166	-0.00130305	0.0139008	0.925508	-0.0090992	0.0200234	0.650526
cg16548094	-0.0055914	0.00919285	0.54444	-0.0025083	0.00519208	0.630102	0.000183242	0.00747891	0.980503
cg16548154	0.00440644	0.0220567	0.842068	0.00115453	0.0124575	0.926349	0.00220589	0.0179444	0.902415
cg16548177	-0.00250694	0.0036479	0.493562	0.00245042	0.00206032	0.237179	0.00196315	0.00296777	0.509851
cg16548198	-0.00674644	0.0109129	0.537873	0.00593486	0.00616356	0.33797	0.00634233	0.00887827	0.476699
cg16548201	0.00507196	0.00579471	0.383565	1.19118e-05	0.00327283	0.997103	-0.00572847	0.00471433	0.22724
cg16548227	0.00777593	0.0139095	0.577413	0.00730217	0.00785604	0.354915	-0.0125694	0.0113162	0.269396
cg16548254	0.00147299	0.0150106	0.922029	0.00074828	0.00847792	0.929848	0.00102511	0.012212	0.933273
cg16548261	0.00333264	0.0186533	0.858572	0.000642268	0.0105353	0.951512	-0.00931504	0.0151755	0.540756
cg16548262	0.000119796	0.0120016	0.992056	0.00015618	0.00677844	0.981665	-0.00396718	0.00976398	0.685402
cg16548265	-0.00424571	0.0096488	0.660888	-0.000432656	0.00544959	0.936882	0.00136865	0.00784984	0.861947
cg16548306	-0.00233663	0.0387205	0.952003	0.00804998	0.0218692	0.713595	0.0121033	0.0315014	0.701651
cg16548344	0.00705807	0.0232643	0.762238	-0.00393301	0.0131395	0.765325	0.00114814	0.0189268	0.951752
cg16548352	0.0129617	0.0267983	0.629695	0.00757827	0.0151355	0.617709	-0.026252	0.0218019	0.231446
cg16548362	-0.0121759	0.0243145	0.617658	-0.0158862	0.0137327	0.25016	-0.00654056	0.0197812	0.741619
cg16548415	-0.0416104	0.0213003	0.0536102	0.0128338	0.0120303	0.288689	0.0277633	0.017329	0.112346
cg16548425	0.0267542	0.014824	0.0741788	-0.0231541	0.00837254	0.006793	-0.0150724	0.0120602	0.214363
cg16548457	-0.0593309	0.0286157	0.0407613	0.0396916	0.016162	0.0158153	0.044544	0.0232805	0.0586206
cg16548496	0.0145201	0.00698392	0.0402216	-0.00763338	0.00394449	0.0558483	-0.0128897	0.00568182	0.0254866
cg16548506	0.00384894	0.00895262	0.668195	0.000746817	0.0050564	0.882885	-0.00587025	0.00728346	0.422212
cg16548532	0.0135253	0.0105302	0.202018	-0.00431421	0.00594739	0.469938	-0.00966486	0.00856689	0.262005
cg16548568	0.00635668	0.0217394	0.770597	-0.0230792	0.0122783	0.0631237	0.0047216	0.0176863	0.790058
cg16548605	0.0245932	0.0540116	0.649878	0.00571664	0.0305055	0.851737	0.000908884	0.0439415	0.98354
cg16548699	0.00708485	0.0142305	0.619696	-0.009427	0.00803733	0.243678	-0.00566412	0.0115773	0.625764
cg16548746	0.0113494	0.0119089	0.342925	-0.00328051	0.00672606	0.62683	-0.00318838	0.00968853	0.742791
cg16548780	-0.00152427	0.0243414	0.950196	0.0145787	0.0137479	0.291555	-0.00815262	0.0198031	0.68147
cg16548787	-0.0478767	0.0254171	0.062578	0.0174739	0.0143554	0.226439	0.0303147	0.0206782	0.145844
cg16548818	-0.00294482	0.0162874	0.856895	0.00307149	0.00919906	0.739175	6.18492e-05	0.0132507	0.996285
cg16548864	-0.00232386	0.0352485	0.94757	0.00839899	0.0199082	0.674032	0.0249621	0.0286767	0.386172
cg16548911	0.0135011	0.0340375	0.692485	-0.0242771	0.0192242	0.209643	-0.00727277	0.0276915	0.793382
cg16548916	0.0428368	0.0475976	0.370338	0.00869903	0.0268829	0.746938	-0.0207616	0.0387234	0.593069
cg16548961	-0.012081	0.0162968	0.460277	0.0102868	0.00920433	0.266467	0.0115665	0.0132583	0.385124
cg16548984	-0.00615772	0.00875896	0.48371	0.0096817	0.00494702	0.0531836	0.00346278	0.00712591	0.628093
cg16549027	-0.0107121	0.0246209	0.66446	0.0148212	0.0139057	0.289117	0.00905638	0.0200305	0.652175
cg16549063	0.00214827	0.0103287	0.835669	-0.00343083	0.00583362	0.557809	0.00154458	0.00840302	0.85454
cg16549085	-0.00131606	0.0183401	0.94294	-0.00450553	0.0103584	0.664545	0.00941433	0.0149207	0.529537
cg16549108	-0.00455018	0.0207994	0.827288	0.000993875	0.0117474	0.932749	0.013134	0.0169215	0.439518
cg16549119	-0.0176005	0.0136486	0.200246	-0.0016232	0.00770869	0.833662	0.0157312	0.011104	0.159737
cg16549151	-0.0135576	0.0120533	0.26342	0.0117575	0.00680764	0.0873008	0.00337216	0.00980604	0.731669
cg16549153	0.00102702	0.00715729	0.886195	0.000864184	0.00404241	0.831163	4.74288e-05	0.00582287	0.993518
cg16549228	0.0146552	0.0113066	0.197966	-0.0114577	0.00638594	0.0758636	-0.00728142	0.00919859	0.430518
cg16549240	0.0267027	0.0435282	0.540996	0.00468668	0.0245845	0.849206	-0.0162488	0.0354127	0.647365
cg16549308	-0.00108937	0.00791049	0.89075	-0.000658467	0.00446781	0.883135	0.00156419	0.00643563	0.808473
cg16549335	-0.0200629	0.0235269	0.395871	0.0110314	0.0132879	0.408451	0.0090438	0.0191405	0.637624
cg16549361	0.00579884	0.0221236	0.793786	-0.00660975	0.0124953	0.598015	-0.000472217	0.0179988	0.979122
cg16549374	0.00172607	0.00977179	0.860157	0.0103003	0.00551906	0.0649885	-0.00146919	0.0079499	0.853763
cg16549396	0.0153629	0.02043	0.453868	-0.00704981	0.0115388	0.542635	-0.00554788	0.0166209	0.739253
cg16549497	-0.0143964	0.0155198	0.355885	0.00118453	0.00876549	0.892781	-0.00161798	0.0126262	0.898297
cg16549533	-0.00705569	0.0103636	0.497594	0.0139271	0.0058533	0.0192794	0.00677428	0.00843136	0.423652
cg16549534	-0.0392662	0.0243339	0.10982	0.0150145	0.0137437	0.277306	0.00901833	0.019797	0.649729
cg16549587	-0.00416021	0.0132308	0.75386	-0.00340549	0.00747271	0.649597	0.00547529	0.010764	0.61213
cg16549596	0.00318408	0.0288632	0.912384	0.00535192	0.0163018	0.743383	0.00534135	0.0234818	0.820534
cg16549603	0.0156639	0.0149949	0.298771	0.00436795	0.00846907	0.607188	-0.00202688	0.0121992	0.868383
cg16549618	0.0398982	0.0287793	0.168785	-0.00464753	0.0162544	0.77554	-0.0301012	0.0234136	0.201602
cg16549633	0.00882609	0.0164254	0.592247	-0.0016258	0.00927696	0.861244	-0.0152613	0.013363	0.256212
cg16549637	-0.0319206	0.0326924	0.331275	0.0129361	0.0184645	0.485219	0.0182387	0.0265971	0.494497
cg16549644	-0.0181589	0.0198548	0.362654	0.00396575	0.0112139	0.724364	0.0236756	0.016153	0.14593
cg16549684	0.00170428	0.0223222	0.939297	0.00361271	0.0126075	0.77506	-0.0132076	0.0181604	0.46879
cg16549686	-0.00692094	0.0244223	0.777479	0.0145297	0.0137936	0.294763	-0.00371776	0.0198689	0.851958
cg16549694	-0.0105561	0.0314656	0.737979	-0.00989074	0.0177716	0.579106	-0.00153107	0.025599	0.952429
cg16549701	0.00287052	0.030916	0.926213	-0.0104579	0.0174612	0.550606	-0.0203548	0.0251519	0.420319
cg16549727	0.00520467	0.0114549	0.650573	0.00511227	0.00646967	0.431325	0.00113538	0.00931921	0.903282
cg16549766	0.00236864	0.00303518	0.437039	-0.00057294	0.00171425	0.738927	-0.000679274	0.00246929	0.783827
cg16549809	0.00705349	0.0200296	0.725479	-0.00238602	0.0113126	0.83339	-0.000825318	0.0162952	0.959709
cg16549913	-0.0326245	0.0158046	0.0416363	0.0118658	0.00892635	0.186836	0.014987	0.0128579	0.246612
cg16549948	-0.0028049	0.00876535	0.749651	0.00506403	0.00495063	0.308871	0.0020143	0.00713111	0.778182
cg16549957	-0.00722474	0.0224341	0.748107	0.0158768	0.0126707	0.213174	-0.000174251	0.0182515	0.992402
cg16549964	0.0122608	0.0657018	0.85235	0.00880022	0.0371081	0.813035	-0.00158663	0.0534521	0.97638
cg16549994	-0.0125006	0.0187597	0.506753	0.0110989	0.0105954	0.297435	0.0179866	0.0152621	0.241447
cg16550010	-0.0149433	0.0160224	0.353292	0.00459974	0.00904936	0.612389	0.0137394	0.0130351	0.294459
cg16550012	-0.000580452	0.00208974	0.781779	0.000478603	0.00118027	0.685993	0.000355096	0.00170012	0.834987
cg16550104	0.0204362	0.0236922	0.390479	-0.0150808	0.0133812	0.262491	0.00145371	0.019275	0.940035
cg16550106	-0.0451672	0.0270017	0.0975652	0.0126221	0.0152504	0.409877	0.0247055	0.0219674	0.263487
cg16550120	-0.0120459	0.0123259	0.330835	0.00458852	0.0069616	0.511365	0.00964693	0.0100278	0.338408
cg16550124	-0.00266959	0.0127419	0.834483	0.012013	0.00719657	0.098256	-0.00632607	0.0103663	0.543106
cg16550131	0.0145445	0.0201689	0.472544	-0.00524471	0.0113913	0.64624	-0.00706598	0.0164086	0.667685
cg16550154	0.0230263	0.011705	0.0519848	-0.00106404	0.0066109	0.872462	-0.0257333	0.00952265	0.0081161
cg16550184	-0.00652127	0.00753912	0.389156	0.00437305	0.00425806	0.306946	0.000976821	0.0061335	0.873792
cg16550324	0.002719	0.0027769	0.329917	-0.000291961	0.00156838	0.852708	-0.00152941	0.00225917	0.500015
cg16550359	-0.0147957	0.0200206	0.461659	0.00755122	0.0113075	0.505828	0.00327092	0.0162879	0.841256
cg16550399	0.00645744	0.0317393	0.839203	-0.0173746	0.0179262	0.334818	0.00795826	0.0258217	0.758584
cg16550413	0.00176303	0.0155054	0.909704	-0.00124986	0.00875735	0.886804	0.00432041	0.0126145	0.732711
cg16550438	0.031754	0.0185549	0.0901791	-0.0167124	0.0104797	0.113991	-0.0206189	0.0150955	0.175096
cg16550446	-0.0147426	0.0211733	0.487898	0.0117957	0.0119586	0.326373	-0.00324616	0.0172257	0.850914
cg16550477	-0.00999281	0.0111434	0.372052	0.00263422	0.00629374	0.676464	-0.00213178	0.00906579	0.814587
cg16550485	0.00252951	0.0104338	0.808951	-0.000403186	0.00589296	0.945592	0.000216662	0.00848848	0.979689
cg16550505	0.0141365	0.00839047	0.0952034	-0.00562044	0.0047389	0.238481	-0.0138025	0.00682613	0.0459011
cg16550555	0.0102752	0.0185268	0.580424	-0.0235677	0.0104638	0.0265341	-0.0028572	0.0150726	0.850044
cg16550563	0.00839698	0.0103906	0.420974	0.00788019	0.00586859	0.182447	-0.00533911	0.00845338	0.529122
cg16550588	0.0138223	0.0239375	0.564971	-0.0204342	0.0135198	0.133898	-0.0210827	0.0194745	0.281653
cg16550606	-0.0156772	0.0196947	0.427947	0.00329746	0.0111235	0.76752	0.00696333	0.0160227	0.664815
cg16550610	-0.00594854	0.0122068	0.627124	0.000134374	0.00689433	0.984489	0.00691519	0.00993091	0.48787
cg16550651	0.00412759	0.0173315	0.812258	0.00609867	0.00978874	0.534712	0.000671098	0.0141002	0.962136
cg16550656	0.0322804	0.0231013	0.165468	-0.00366344	0.0130475	0.779474	-0.0328497	0.0187942	0.0836204
cg16550757	0.0257541	0.0223051	0.251051	-0.00859926	0.0125978	0.49647	-0.0124595	0.0181465	0.493951
cg16550822	0.00524739	0.0590108	0.929325	0.0168354	0.033329	0.614603	0.00414931	0.0480087	0.931302
cg16550849	-0.00936988	0.0131789	0.478787	0.00388808	0.00744337	0.602602	0.0111319	0.0107218	0.301709
cg16550854	-0.00281564	0.013238	0.832007	0.0193173	0.00747674	0.011252	-0.00263302	0.0107698	0.807369
cg16550952	0.00714672	0.00539502	0.188355	-0.00321313	0.00304708	0.29425	-0.00368423	0.00438916	0.403291
cg16550959	0.0513235	0.0299031	0.0892618	-0.0413701	0.0168891	0.01608	-0.03727	0.0243279	0.128747
cg16550968	-0.0047465	0.015944	0.766563	0.00772644	0.00900507	0.39298	0.00884054	0.0129713	0.497134
cg16551026	-0.00548051	0.0207513	0.792254	0.0117833	0.0117202	0.317189	-0.00766117	0.0168823	0.650978
cg16551039	-0.00917673	0.0142881	0.522201	0.00340893	0.00806984	0.673638	0.0102424	0.0116242	0.380403
cg16551054	0.028085	0.0335928	0.405165	-0.0286251	0.018973	0.134586	-0.0295809	0.0273296	0.281742
cg16551100	0.00394238	0.00386327	0.310016	-0.00205319	0.00218196	0.349026	-8.95249e-05	0.00314299	0.977334
cg16551122	0.0378473	0.0272272	0.167662	-0.0170234	0.0153778	0.270999	-0.0227863	0.0221509	0.306159
cg16551137	0.0080254	0.0153418	0.60208	0.0135682	0.00866496	0.120602	-0.0106226	0.0124814	0.396804
cg16551159	0.00439872	0.0227017	0.846763	-0.00714722	0.0128218	0.578506	-0.00857396	0.0184691	0.643511
cg16551171	-0.000327444	0.0186739	0.986046	0.00120614	0.0105469	0.909187	0.00711274	0.0151923	0.640694
cg16551214	0.00321687	0.0277946	0.908098	0.000633941	0.0156983	0.96787	0.0119955	0.0226125	0.596979
cg16551220	0.00583786	0.0108524	0.591844	-0.00176197	0.0061294	0.774365	0.0018828	0.00882906	0.831575
cg16551240	-0.01331	0.0173041	0.443637	-0.00600692	0.0097733	0.540226	0.0198553	0.0140779	0.161591
cg16551261	-0.00655635	0.0182447	0.720102	0.00872347	0.0103045	0.399298	1.29775e-05	0.0148431	0.999304
cg16551326	0.00784837	0.00414808	0.0614366	-0.00474564	0.00234282	0.045523	-0.00340117	0.0033747	0.316011
cg16551349	0.0062677	0.00944687	0.508589	0.00489549	0.00533555	0.361121	-0.00524332	0.00768557	0.496703
cg16551414	-0.0368614	0.0180626	0.0439646	0.0195646	0.0102017	0.0580507	0.0166822	0.014695	0.259046
cg16551468	-0.012861	0.0255721	0.616142	0.0116983	0.014443	0.419924	0.00453337	0.0208044	0.827957
cg16551481	0.000964828	0.00723503	0.894186	0.00132732	0.00408631	0.746009	-0.00339523	0.00588611	0.565383
cg16551513	-0.0237951	0.0315017	0.451845	-0.000977877	0.017792	0.956281	0.0326249	0.0256284	0.20603
cg16551520	0.0071302	0.035034	0.839149	-0.00122783	0.019787	0.950648	0.000615857	0.0285021	0.982805
cg16551591	-0.0401367	0.0178504	0.0267833	0.0262499	0.0100818	0.0106557	0.0285923	0.0145223	0.0517945
cg16551660	-0.00513549	0.0233713	0.826535	0.0133235	0.0132	0.315289	0.00464688	0.0190139	0.807437
cg16551665	0.00845639	0.00712177	0.23794	-0.00212292	0.00402234	0.598844	-0.00450802	0.00579397	0.438412
cg16551669	-0.0250556	0.0482807	0.60496	0.0168438	0.0272687	0.538208	0.0377513	0.0392791	0.338866
cg16551670	-0.0266343	0.0463155	0.566568	0.00399453	0.0261588	0.878946	-0.0132659	0.0376803	0.725546
cg16551732	-0.0125176	0.0514491	0.808281	-0.0121959	0.0290582	0.675619	-0.00810405	0.0418568	0.846879
cg16551744	-0.0140186	0.0258844	0.589333	-0.00842383	0.0146194	0.565794	0.00303289	0.0210584	0.885778
cg16551765	-0.0155429	0.0256495	0.545933	0.014025	0.0144867	0.335362	0.0176695	0.0208673	0.399195
cg16551830	-0.00364811	0.00853802	0.670114	0.00111653	0.00482223	0.81738	-0.000869878	0.00694616	0.900597
cg16551849	0.0146083	0.0166573	0.382636	-0.0046284	0.00940794	0.623842	-0.00658569	0.0135516	0.628073
cg16551883	-0.016271	0.00792077	0.0426161	0.00709248	0.00447361	0.116097	0.0090498	0.006444	0.163368
cg16551931	-0.0543086	0.0225005	0.0176507	0.0256648	0.0127082	0.0461613	0.0519798	0.0183055	0.00549327
cg16551963	0.0244483	0.0234553	0.299821	-0.0181449	0.0132475	0.173914	-0.0224607	0.0190823	0.242028
cg16552026	-0.00135254	0.00324386	0.677624	-0.00133965	0.00183212	0.4664	0.00141065	0.00263907	0.594187
cg16552042	0.00303681	0.0220868	0.890922	-0.00245926	0.0124745	0.844124	0.0109571	0.0179689	0.543417
cg16552066	-0.00129862	0.0223304	0.953744	-0.00914626	0.0126121	0.47006	0.00127268	0.0181671	0.944293
cg16552086	0.0107945	0.0275006	0.695528	-0.00879824	0.0155322	0.572382	-0.00795589	0.0223733	0.722906
cg16552128	-0.00888402	0.0179308	0.621384	-0.00341494	0.0101272	0.736685	0.00326424	0.0145877	0.823405
cg16552153	0.00428273	0.00929638	0.646043	0.000894571	0.00525055	0.865065	-0.00572833	0.00756313	0.450626
cg16552160	-0.0157008	0.0165007	0.343678	0.00991154	0.00931949	0.290156	0.0063653	0.0134242	0.636437
cg16552271	-0.0625609	0.0296047	0.037123	0.0260552	0.0167206	0.122392	0.0242527	0.0240851	0.316433
cg16552406	0.000752392	0.0156068	0.961648	-0.00782273	0.00881464	0.376999	0.0087161	0.012697	0.494038
cg16552437	0.0133927	0.0098335	0.176338	8.28753e-06	0.00555392	0.998812	-0.00887429	0.00800011	0.270028
cg16552500	-0.0226085	0.0498531	0.651189	0.0210342	0.0281568	0.456829	0.0298654	0.0405583	0.463272
cg16552519	-0.00209059	0.00384425	0.587799	0.00302684	0.00217122	0.166448	0.00250708	0.00312752	0.424713
cg16552525	-0.0111184	0.0245304	0.651371	0.00125208	0.0138547	0.928176	0.018922	0.0199569	0.345389
cg16552533	-0.0150987	0.0733921	0.837432	0.0403482	0.0414515	0.332759	-0.0349554	0.0597087	0.559603
cg16552589	-0.00472374	0.00518281	0.364308	0.00152916	0.00292722	0.602576	0.00569886	0.00421651	0.179628
cg16552769	0.0228825	0.0143594	0.114255	-0.0160674	0.0081101	0.0503761	-0.0155511	0.0116822	0.186218
cg16552805	-0.00372701	0.0113852	0.744097	0.015204	0.00643029	0.0200292	0.00264214	0.00926248	0.776054
cg16552822	-0.0108944	0.0242163	0.653791	0.00463128	0.0136772	0.735627	0.00419037	0.0197013	0.832007
cg16552881	0.00390003	0.0381826	0.918853	0.0133148	0.0215654	0.538393	-0.000431045	0.0310637	0.988957
cg16552884	-0.0392514	0.0204272	0.0575709	0.0202541	0.0115372	0.0822897	0.032623	0.0166187	0.0524776
cg16552945	0.0064973	0.00637529	0.310647	-0.00528431	0.00360073	0.145424	-0.00551224	0.00518666	0.290497
cg16552959	-0.00244302	0.0214725	0.909649	0.0114867	0.0121276	0.345887	-0.0196974	0.0174691	0.26226
cg16552978	-0.000953147	0.00767447	0.901414	-0.0059493	0.00433451	0.173027	-0.00265311	0.00624362	0.671818
cg16553005	0.00884924	0.0106513	0.408098	-0.00232404	0.0060158	0.700096	-0.00736326	0.00866543	0.397547
cg16553024	-0.0285628	0.0290152	0.32734	0.00904359	0.0163877	0.582305	0.0336796	0.0236055	0.156825
cg16553026	0.015808	0.00934569	0.0939236	-0.00514231	0.0052784	0.332347	-0.0114086	0.00760325	0.136701
cg16553051	0.0234304	0.0180165	0.196481	-0.0149237	0.0101756	0.145684	-0.0165949	0.0146574	0.260319
cg16553052	0.0230731	0.0264675	0.385474	0.00530694	0.0149487	0.723346	-0.0177283	0.0215328	0.412327
cg16553090	-0.000195173	0.00410202	0.962148	-0.00117785	0.0023168	0.612319	0.000214404	0.00333723	0.948905
cg16553094	0.004589	0.0211637	0.828789	-0.00641901	0.0119532	0.592475	-0.00860878	0.0172179	0.618203
cg16553106	-0.00151675	0.00264271	0.567326	-0.000703929	0.00149259	0.63825	0.00138885	0.00215	0.519805
cg16553125	0.0023803	0.0133781	0.859149	-0.00258174	0.00755589	0.733319	-0.00450599	0.0108838	0.679773
cg16553126	-0.0070177	0.0102963	0.497116	0.00679379	0.00581531	0.245536	0.00810018	0.00837663	0.335926
cg16553134	-0.00121775	0.00358851	0.735074	-0.00134836	0.00202677	0.507438	0.00103569	0.00291946	0.723535
cg16553182	-0.000698545	0.00671056	0.917306	-0.0031867	0.00379009	0.402508	-0.00169483	0.00545942	0.756885
cg16553188	0.0360464	0.0311189	0.249539	-0.0174591	0.0175758	0.322981	-0.0144281	0.025317	0.570053
cg16553272	0.0175714	0.0310136	0.572301	-0.0266111	0.0175163	0.131928	0.00374442	0.0252313	0.882329
cg16553297	-0.0254704	0.0183649	0.168617	-0.000630768	0.0103724	0.951633	0.0277868	0.0149409	0.065916
cg16553338	0.00276123	0.002695	0.308086	-0.00123584	0.00152212	0.418807	-0.000820256	0.00219254	0.709128
cg16553354	0.0116469	0.00774868	0.136035	0.00540299	0.00437642	0.219943	-0.0147963	0.00630399	0.0209299
cg16553414	0.00341482	0.0251675	0.89235	-0.0142027	0.0142145	0.320172	-0.00973356	0.0204752	0.635571
cg16553427	0.00251803	0.00461656	0.586694	-0.000832364	0.00260741	0.750231	-0.00187762	0.00375583	0.618251
cg16553435	0.00808936	0.00832238	0.333443	-0.00312544	0.00470044	0.507661	-0.00402716	0.00677073	0.553354
cg16553447	-0.000746434	0.00200893	0.711024	-0.000879141	0.00113464	0.44031	0.000114256	0.00163438	0.94441
cg16553462	-0.0324931	0.0357413	0.365517	0.0321859	0.0201865	0.11406	0.0214368	0.0290776	0.462745
cg16553500	0.0399052	0.0194893	0.0432803	-0.0198306	0.0110075	0.07469	-0.0176478	0.0158556	0.268419
cg16553527	0.00155107	0.00255322	0.544926	0.00131764	0.00144205	0.363104	0.000529051	0.00207719	0.799492
cg16553574	-0.000509036	0.00553581	0.926923	0.000667124	0.0031266	0.831481	-0.000668124	0.0045037	0.882371
cg16553580	0.0195793	0.0129112	0.132622	-0.00878797	0.00729217	0.231058	-0.0173084	0.010504	0.102598
cg16553589	0.00293964	0.0118083	0.803922	-0.00381454	0.00666925	0.568659	-0.0021548	0.00960669	0.822989
cg16553705	0.0109114	0.0415599	0.793452	-0.00386982	0.0234728	0.869391	0.00434841	0.0338114	0.897931
cg16553721	-0.000563113	0.0141915	0.968429	0.0130679	0.0080153	0.106234	0.00160116	0.0115456	0.889987
cg16553731	-0.0151431	0.0366507	0.680383	-0.00788642	0.0207002	0.70404	-0.00817286	0.0298175	0.784587
cg16553757	0.00924455	0.0524109	0.860355	0.0170016	0.0296015	0.567048	0.00151545	0.0426393	0.971721
cg16553772	0.00221405	0.00878579	0.801566	0.00242023	0.00496217	0.626826	-0.00277191	0.00714774	0.699004
cg16553796	0.00949595	0.0228614	0.678778	-0.00444761	0.012912	0.731242	0.00139427	0.018599	0.940395
cg16553815	-0.0130888	0.00808876	0.108845	-8.02701e-05	0.00456849	0.986017	0.00979228	0.00658067	0.139952
cg16553942	0.00517775	0.0034692	0.138783	-0.000779463	0.00195939	0.691636	-0.00229191	0.00282239	0.418734
cg16553976	0.00650922	0.0105687	0.539391	-0.00984481	0.00596915	0.102292	-0.00649001	0.00859824	0.452174
cg16554002	0.0144036	0.0439523	0.74383	0.0278029	0.0248241	0.265451	-0.0104512	0.0357577	0.770693
cg16554020	-0.00169451	0.0132829	0.89875	-0.000524445	0.00750213	0.944411	-0.00211601	0.0108064	0.845164
cg16554099	-0.0257029	0.0339749	0.451148	-0.00678133	0.0191889	0.724548	0.0129474	0.0276405	0.640523
cg16554145	0.046476	0.0257337	0.0739824	-0.0218564	0.0145343	0.135854	-0.0171687	0.0209358	0.414171
cg16554148	0.00260023	0.031885	0.935171	0.00109924	0.0180085	0.951452	0.00133388	0.0259403	0.959095
cg16554153	0.101308	0.0739301	0.173716	-0.0482802	0.0417554	0.250385	-0.0695647	0.0601464	0.250251
cg16554164	-0.0176843	0.0343059	0.607374	0.0105223	0.0193758	0.58832	0.00595534	0.0279098	0.831475
cg16554192	-0.00932309	0.0165232	0.573879	0.0133196	0.00933224	0.156682	-0.00215822	0.0134426	0.872777
cg16554222	-0.00372143	0.0145421	0.798559	0.00180056	0.00821332	0.826931	0.00307425	0.0118308	0.795524
cg16554253	-5.71844e-05	0.0179527	0.997465	0.00501183	0.0101396	0.622214	-0.0052801	0.0146056	0.718494
cg16554303	-0.015656	0.0111951	0.165128	0.00208148	0.00632295	0.742711	0.00978588	0.00910786	0.285262
cg16554331	-0.0169269	0.0359592	0.638883	-0.00730891	0.0203096	0.719715	-0.00294485	0.0292548	0.920024
cg16554516	-0.00177687	0.0126367	0.888465	0.000756957	0.00713716	0.915753	-0.000766927	0.0102807	0.940686
cg16554534	-0.0183872	0.0189773	0.334979	0.0038818	0.0107183	0.718008	0.00624241	0.0154391	0.686856
cg16554565	-0.0143572	0.0144883	0.32415	-0.00152694	0.00818291	0.85236	0.0124359	0.011787	0.293998
cg16554615	0.0031698	0.0101991	0.75662	-0.000964338	0.00576043	0.867395	-0.000546722	0.00829759	0.9476
cg16554627	0.0152027	0.0194316	0.435882	-0.0125749	0.0109749	0.254672	0.00689666	0.0158087	0.66361
cg16554762	-0.0044914	0.0211528	0.832289	0.00143135	0.011947	0.90488	0.00647004	0.017209	0.707753
cg16554765	-0.0582419	0.0239863	0.0170008	0.0170374	0.0135474	0.211518	0.0344065	0.0195142	0.0809919
cg16554882	0.00449033	0.00990672	0.651363	-0.0098888	0.00559527	0.0802824	-0.00915877	0.00805968	0.258574
cg16554928	-0.0076842	0.0123577	0.535508	0.0106166	0.00697957	0.131455	-0.00412812	0.0100537	0.682257
cg16554933	-0.00107317	0.00254293	0.673935	-0.000807162	0.00143623	0.5754	0.00294474	0.00206882	0.157798
cg16554951	-0.0118727	0.0262399	0.651932	0.015392	0.0148202	0.301552	0.0185423	0.0213477	0.387196
cg16554959	-0.000886186	0.00822517	0.914422	7.31825e-05	0.00464554	0.987463	-0.000927259	0.00669164	0.890075
cg16554974	0.00429899	0.00607754	0.481024	8.22664e-05	0.00343257	0.980928	-0.00514137	0.00494443	0.300977
cg16555002	0.00180469	0.00964501	0.85196	-0.00699657	0.00544746	0.202039	0.000423177	0.00784677	0.957101
cg16555030	0.0100961	0.0138507	0.467787	-0.00871085	0.00782281	0.26821	-0.014417	0.0112683	0.203768
cg16555048	0.0135584	0.00863619	0.119651	-0.00510221	0.00487768	0.29812	-0.0114685	0.00702603	0.10583
cg16555142	-0.0017736	0.0035121	0.614694	0.000251634	0.00198362	0.899314	0.00301692	0.0028573	0.293627
cg16555157	-0.0439278	0.0224006	0.0527166	0.0043807	0.0126518	0.729895	0.0248993	0.0182242	0.174979
cg16555165	0.00369663	0.00361381	0.308866	-0.00255632	0.00204106	0.213388	-0.000438339	0.00294004	0.881787
cg16555181	0.00869378	0.00698688	0.216357	-0.00514991	0.00394616	0.194934	-0.00149232	0.00568423	0.793459
cg16555184	-0.00683524	0.00376129	0.0722338	0.00154214	0.00212436	0.46961	0.00438938	0.00306003	0.154634
cg16555188	-0.000285538	0.0285543	0.992042	-0.0158295	0.0161274	0.328747	0.00919276	0.0232306	0.693173
cg16555194	0.0321215	0.0209922	0.129199	-0.00879203	0.0118563	0.460134	-0.0123154	0.0170784	0.472558
cg16555269	-0.0118151	0.034571	0.73326	-0.00838178	0.0195255	0.668667	-0.00223679	0.0281255	0.936774
cg16555304	0.0312754	0.0273863	0.256233	-0.0158307	0.0154676	0.308605	-0.0170258	0.0222803	0.446605
cg16555341	-0.00491286	0.00423282	0.2486	0.000553303	0.00239068	0.817454	0.00224554	0.00344364	0.515873
cg16555342	0.00221854	0.0152598	0.884705	-0.000962355	0.00861864	0.911322	-0.0021628	0.0124147	0.862058
cg16555411	0.0114504	0.00926095	0.219257	-0.00724254	0.00523054	0.1693	-0.00881806	0.00753431	0.244683
cg16555417	-0.0247774	0.0220563	0.264025	0.00925769	0.0124573	0.459167	0.0202151	0.0179441	0.262679
cg16555466	0.0120121	0.0291306	0.680981	-0.02578	0.0164528	0.120362	-0.0072695	0.0236994	0.759694
cg16555505	0.00525665	0.0123865	0.672215	-0.00912841	0.00699583	0.195005	-0.000128442	0.0100771	0.989856
cg16555509	-0.0184195	0.0209699	0.381888	0.00562518	0.0118437	0.635878	0.0207488	0.0170602	0.226827
cg16555518	-0.00715686	0.0126789	0.573725	0.00367104	0.00716101	0.609354	0.0143806	0.010315	0.16643
cg16555533	-0.00978996	0.0233992	0.676579	0.0181654	0.0132158	0.172413	-0.00083453	0.0190366	0.965123
cg16555536	0.000389179	0.00767394	0.959656	-0.00140153	0.00433421	0.747108	-0.00317573	0.00624319	0.612126
cg16555537	0.0191364	0.00735724	0.0107333	-0.00670901	0.00415533	0.109623	-0.0152241	0.00598553	0.012539
cg16555541	0.00489954	0.010089	0.628311	-0.00252568	0.0056982	0.658568	0.00561718	0.00820795	0.495365
cg16555544	-0.0150145	0.0340019	0.659766	0.0146477	0.0192041	0.447453	0.000960125	0.0276625	0.972383
cg16555595	0.00595027	0.0220111	0.787475	0.000166139	0.0124318	0.989364	0.00322	0.0179073	0.857669
cg16555761	0.00249967	0.00291497	0.393245	-0.00101484	0.00164636	0.539049	-0.00203724	0.00237149	0.392408
cg16555806	-0.00638357	0.0067927	0.349647	0.00133572	0.00383649	0.728466	0.00828786	0.00552625	0.1369
cg16555818	-0.00454009	0.0108127	0.675489	0.00885866	0.00610697	0.15009	0.0056045	0.00879676	0.525539
cg16555825	-0.00105757	0.00820417	0.897696	0.00325597	0.00463368	0.483924	-0.00146329	0.00667456	0.826924
cg16555855	-0.0324291	0.0259975	0.215225	0.000648716	0.0146833	0.96485	0.015959	0.0211504	0.452329
cg16555856	-0.0141685	0.0371447	0.703702	-0.00285943	0.0209791	0.891865	-0.00135876	0.0302193	0.964228
cg16555884	-0.00295716	0.0344074	0.931685	-0.0229808	0.0194332	0.239847	-0.00970074	0.0279924	0.729673
cg16555896	-0.0655952	0.0273306	0.0182811	0.039288	0.0154362	0.0124818	0.0421897	0.022235	0.0607131
cg16555909	-0.0204446	0.0209599	0.331755	0.0149906	0.011838	0.208404	0.0207452	0.0170521	0.226686
cg16555926	0.0129824	0.0465574	0.780949	0.00801493	0.0262954	0.761162	0.0134123	0.0378771	0.724024
cg16555964	0.0287828	0.0230507	0.214758	-0.0100068	0.0130189	0.443956	-0.0238959	0.018753	0.205591
cg16556008	-0.00510078	0.00427925	0.236148	0.00258544	0.0024169	0.287368	0.00324596	0.00348142	0.353439
cg16556012	-0.0101274	0.00962495	0.295294	0.00832102	0.00543613	0.129068	0.00858069	0.00783045	0.275847
cg16556078	0.0191281	0.0142271	0.181896	0.00094556	0.00803541	0.906567	-0.0102682	0.0115746	0.377178
cg16556080	-0.00949549	0.0147635	0.521614	0.00271769	0.00833836	0.745176	0.00846235	0.012011	0.48276
cg16556111	0.0043046	0.00546515	0.432805	0.000460029	0.00308669	0.881831	-0.00598152	0.00444621	0.181631
cg16556129	0.0143529	0.0200374	0.475507	-0.00165306	0.0113171	0.884168	-0.0117877	0.0163016	0.47134
cg16556141	0.0100908	0.0122395	0.411691	-0.0117865	0.00691284	0.0913586	-0.00293419	0.00995757	0.76887
cg16556145	-0.00253316	0.0038216	0.508981	-0.00151442	0.00215842	0.484572	0.00317328	0.00310909	0.309936
cg16556156	0.00188556	0.00941691	0.841715	0.00651212	0.00531862	0.223737	-0.00829337	0.00766119	0.281679
cg16556166	0.0104568	0.00748924	0.165797	0.00261434	0.00422989	0.537967	-0.00527278	0.00609292	0.388936
cg16556193	0.0188509	0.0275345	0.495195	-0.0053864	0.0155514	0.729813	-0.0102741	0.0224009	0.647502
cg16556211	-0.0220827	0.0101708	0.0323316	0.00175963	0.00574444	0.760012	0.0219643	0.00827455	0.00927111
cg16556225	-0.0400113	0.0215015	0.065762	0.00778127	0.012144	0.52318	0.0267389	0.0174927	0.129591
cg16556380	0.00889381	0.0144048	0.53839	-0.00100212	0.00813576	0.902221	-0.00695341	0.0117191	0.554321
cg16556397	0.020232	0.0130576	0.124498	-0.0114927	0.00737487	0.122372	-0.00861223	0.0106231	0.419498
cg16556399	0.00735191	0.00377211	0.0541523	-0.00302618	0.00213047	0.158657	-0.00634491	0.00306882	0.0413186
cg16556401	-0.0646489	0.0544516	0.23799	0.024445	0.030754	0.428618	0.0157538	0.0442995	0.722889
cg16556442	-0.00217127	0.00945759	0.818897	-0.00263394	0.00534161	0.623045	-0.00179807	0.00769429	0.815715
cg16556504	0.0259841	0.0206215	0.210645	-0.0184348	0.0116469	0.116689	-0.00944633	0.0167768	0.574681
cg16556511	0.00414536	0.00773393	0.593175	-0.00305258	0.00436809	0.486309	-0.00083255	0.00629199	0.895003
cg16556575	0.020894	0.013398	0.122105	-0.020118	0.00756715	0.00916523	-0.00222565	0.0109001	0.838631
cg16556605	0.00867755	0.0184028	0.638308	-0.00118958	0.0103938	0.909115	0.000148869	0.0149718	0.992087
cg16556633	0.0227388	0.0197454	0.252287	-0.00782491	0.0111521	0.48456	-0.0130312	0.016064	0.419215
cg16556656	-0.0151437	0.028215	0.592674	-0.00486917	0.0159357	0.760595	-0.00346894	0.0229545	0.88019
cg16556658	0.0216557	0.00997821	0.0324003	-0.00113574	0.00563565	0.840704	-0.0124086	0.00811784	0.129596
cg16556677	0.00525889	0.0238021	0.825597	0.00325347	0.0134433	0.809275	-0.00717372	0.0193644	0.71184
cg16556679	-0.00481952	0.0214824	0.822954	0.00287344	0.0121331	0.813287	0.000850526	0.0174771	0.961285
cg16556696	0.0126182	0.0241511	0.602522	0.0130922	0.0136404	0.339512	-0.0165535	0.0196483	0.401565
cg16556732	-0.00214898	0.0246797	0.93079	-0.00464774	0.013939	0.739519	0.0132602	0.0200784	0.510533
cg16556868	0.00659606	0.0086587	0.448018	0.00321716	0.00489039	0.512175	-0.00804485	0.00704435	0.256225
cg16556892	0.00117029	0.00268384	0.66376	-0.00397664	0.00151582	0.0100964	0.0032183	0.00218345	0.1437
cg16556921	0.00458673	0.0115123	0.691188	-0.0108627	0.00650211	0.0979844	-0.00380689	0.00936594	0.68529
cg16556936	0.00450914	0.00321643	0.164103	-0.00120807	0.00181663	0.507606	-0.00284347	0.00261675	0.279861
cg16556937	0.0305287	0.0238272	0.20313	-0.0130943	0.0134575	0.332945	-0.0218339	0.0193848	0.262772
cg16556968	0.0104067	0.00962544	0.282275	-0.00155512	0.0054364	0.775438	-0.0195719	0.00783084	0.0141045
cg16557092	0.0185503	0.0127965	0.150352	-0.0168447	0.00722741	0.0218204	-0.00971728	0.0104107	0.352911
cg16557097	0.0106459	0.00924489	0.25231	0.00374821	0.00522147	0.47456	-0.0157094	0.00752124	0.0393291
cg16557111	-0.0498687	0.0193497	0.0114495	0.0141352	0.0109286	0.19891	0.0360484	0.0157421	0.0241694
cg16557154	0.0165607	0.0315854	0.601243	0.00583439	0.0178393	0.744325	-0.0165272	0.0256965	0.521617
cg16557172	0.0179891	0.0335709	0.593274	-0.0114281	0.0189607	0.548084	-0.00940392	0.0273118	0.731346
cg16557178	0.00147092	0.0103062	0.886803	-0.00809181	0.00582088	0.167638	0.00203098	0.00838467	0.809112
cg16557204	0.00101209	0.0440493	0.981716	-0.026099	0.0248788	0.296738	-0.0127812	0.0358366	0.722119
cg16557250	-0.00793743	0.00692973	0.254826	0.00477244	0.00391388	0.225634	0.00573395	0.00563773	0.311626
cg16557294	0.00181542	0.0463008	0.968803	0.0194199	0.0261505	0.459486	-0.00577355	0.0376683	0.878498
cg16557308	0.00331093	0.00481641	0.493438	-0.000169537	0.00272029	0.950432	-0.00306529	0.00391842	0.435938
cg16557355	0.00402479	0.00422618	0.343265	-0.00349073	0.00238693	0.146822	-0.00141057	0.00343824	0.682511
cg16557370	0.00210476	0.0264726	0.936791	0.00910511	0.0149516	0.543952	0.000308899	0.021537	0.988586
cg16557403	0.00386883	0.010897	0.723326	-0.00644328	0.00615459	0.297718	-0.0016558	0.00886535	0.852225
cg16557526	0.0166287	0.0187745	0.377944	-0.00454878	0.0106038	0.668881	-0.017135	0.0152741	0.264675
cg16557571	0.00364093	0.0150703	0.809597	-0.010066	0.00851161	0.23982	-0.00335963	0.0122605	0.784646
cg16557698	-0.00206862	0.0252818	0.934955	0.00616095	0.0142791	0.667076	-0.00755378	0.0205682	0.71422
cg16557700	0.00992683	0.0135805	0.466546	0.00341016	0.0076702	0.65759	-0.00944789	0.0110485	0.394566
cg16557736	0.00448769	0.00997737	0.653858	-0.00197312	0.00563517	0.726982	-0.000643356	0.00811716	0.936988
cg16557792	-0.016029	0.0203332	0.432414	0.00303452	0.0114841	0.792152	0.0104747	0.0165422	0.52807
cg16557858	-0.0297822	0.0247265	0.231311	0.015586	0.0139654	0.267134	0.00734727	0.0201164	0.715721
cg16557906	0.0167725	0.00839674	0.0485425	0.00247699	0.00474244	0.602639	-0.0134466	0.00683122	0.0518471
cg16557944	0.00441978	0.00345402	0.203705	-0.00109626	0.00195081	0.575432	-0.00225387	0.00281004	0.424449
cg16557964	-0.0214149	0.00935672	0.0242425	0.00281868	0.00528463	0.594983	0.0131707	0.00761222	0.0867411
cg16558076	-0.00631479	0.0283037	0.823916	-0.000359609	0.0159858	0.982098	-0.00792255	0.0230267	0.731539
cg16558092	-0.000453289	0.002188	0.836307	-0.000949277	0.00123577	0.444236	0.00323703	0.00178006	0.0720433
cg16558172	-0.00234603	0.00875963	0.789398	-0.0053785	0.0049474	0.279643	0.00390316	0.00712646	0.585143
cg16558177	0.0178382	0.0118016	0.133877	-0.0121997	0.00666549	0.070247	-0.0147343	0.00960128	0.1281
cg16558203	-0.0250799	0.024919	0.316675	0.0184915	0.0140741	0.191958	0.0187901	0.020273	0.35628
cg16558208	0.0113991	0.0331542	0.731718	0.0388985	0.0187253	0.0403876	-0.0256522	0.0269728	0.343924
cg16558214	-0.0403789	0.0349389	0.250614	0.0167427	0.0197333	0.398256	0.0332158	0.0284248	0.24542
cg16558216	0.00286616	0.00688454	0.678087	-0.000795967	0.00388835	0.838227	-0.000664842	0.00560096	0.905755
cg16558253	0.0114864	0.0103861	0.27146	0.00849902	0.00586603	0.15057	-0.0122172	0.00844969	0.151404
cg16558263	-0.00326967	0.00871265	0.708265	0.00893832	0.00492087	0.0723642	-0.00110987	0.00708824	0.875899
cg16558307	-0.0221051	0.0249189	0.377207	0.00723579	0.0140741	0.608325	0.013034	0.020273	0.521773
cg16558319	0.000252693	0.00435525	0.953851	-0.00150376	0.00245982	0.542398	-0.00167681	0.00354324	0.637093
cg16558327	0.0159299	0.0346761	0.646971	-0.00653917	0.0195849	0.739177	-0.000640788	0.028211	0.981925
cg16558330	-0.0050881	0.019436	0.794035	0.00988696	0.0109774	0.369973	0.00873681	0.0158123	0.581841
cg16558333	0.00991775	0.0205112	0.629799	-0.00127524	0.0115846	0.912571	-0.00330349	0.016687	0.84348
cg16558358	0.000434237	0.00286762	0.87995	0.000828351	0.00161962	0.610188	-0.00189988	0.00233297	0.417412
cg16558432	-0.0074055	0.0155716	0.635433	0.0120701	0.00879475	0.173065	0.0111591	0.0126684	0.380545
cg16558450	-0.000921235	0.0030352	0.762139	0.000415747	0.00171427	0.808882	0.00247811	0.00246931	0.31806
cg16558462	0.0032316	0.00425562	0.449452	-0.00396664	0.00240355	0.102079	0.000682343	0.00346219	0.84417
cg16558485	0.00352691	0.0196713	0.858079	-0.00631894	0.0111103	0.570829	0.000482807	0.0160037	0.975994
cg16558530	0.00985312	0.0148069	0.507332	0.00500699	0.00836287	0.550743	-0.00552792	0.0120463	0.647329
cg16558659	0.00438251	0.00540988	0.419849	-0.00135248	0.00305547	0.658999	-0.00361677	0.00440124	0.413208
cg16558695	0.00896254	0.0420185	0.831536	-0.0227094	0.0237318	0.340964	-0.0124712	0.0341844	0.716031
cg16558723	-0.00876303	0.0181501	0.630309	0.00011961	0.0102511	0.990714	0.00111325	0.0147662	0.940057
cg16558770	-0.0149843	0.0405279	0.712382	-0.00073285	0.02289	0.974524	-0.0146026	0.0329718	0.658827
cg16558774	-0.0384374	0.0220608	0.0845855	0.0086946	0.0124598	0.486948	0.028359	0.0179477	0.117307
cg16558821	-0.0235772	0.0107384	0.0304798	0.0130003	0.00606497	0.0345471	0.0130478	0.00873627	0.138513
cg16558822	2.62594e-05	0.0218639	0.999044	-0.00805447	0.0123486	0.515762	0.00106198	0.0177875	0.952513
cg16558846	0.0441324	0.0363975	0.228231	-0.0351567	0.0205571	0.0903934	-0.0413081	0.0296114	0.166168
cg16558906	-0.0101269	0.013947	0.469507	-0.00307068	0.00787717	0.697516	0.00368862	0.0113466	0.74581
cg16558908	-0.0150449	0.00687386	0.0309934	0.0101778	0.00388232	0.0101476	0.00778093	0.00559228	0.167264
cg16558923	-0.0076319	0.0138414	0.582626	-0.0074904	0.00781755	0.340344	0.002765	0.0112607	0.806549
cg16558925	-0.00708825	0.0120028	0.556181	0.00981149	0.00677911	0.151001	0.00517347	0.00976494	0.597449
cg16558982	0.0055683	0.0135117	0.68116	0.000171257	0.00763137	0.982142	-0.00304932	0.0109926	0.782058
cg16558994	0.0185971	0.0271671	0.495247	0.0146183	0.0153438	0.343079	-0.01109	0.022102	0.616957
cg16559010	0.0160109	0.012257	0.194518	-0.00603291	0.00692268	0.385628	-0.0118694	0.00997174	0.236802
cg16559025	-0.012899	0.00919494	0.163827	0.00755683	0.00519326	0.148831	0.00266093	0.00748061	0.722822
cg16559118	0.0119142	0.00773134	0.126533	-0.00176142	0.00436662	0.687545	-0.00772196	0.00628989	0.222508
cg16559243	-0.00247695	0.0493532	0.960075	0.00411801	0.0278745	0.882856	0.00893881	0.0401516	0.82429
cg16559259	0.0380885	0.0355061	0.286027	-0.00937834	0.0200537	0.641065	-0.018423	0.0288862	0.525107
cg16559260	0.00391419	0.00315938	0.218338	-0.000795323	0.0017844	0.656792	-0.002198	0.00257034	0.39456
cg16559268	-0.00468735	0.0255501	0.854818	0.00413185	0.0144306	0.775233	0.00138675	0.0207865	0.946945
cg16559275	-0.000692404	0.00984579	0.944078	-0.00197116	0.00556085	0.723748	0.00429332	0.00801011	0.593182
cg16559302	-0.0192781	0.00877366	0.0303571	0.0079246	0.00495532	0.112993	0.0188542	0.00713787	0.00960936
cg16559333	0.0168146	0.0200794	0.404402	0.00870715	0.0113408	0.444468	-0.0177864	0.0163358	0.278913
cg16559348	-0.0170248	0.0111504	0.130021	0.0149956	0.00629767	0.019192	0.00388067	0.00907145	0.669743
cg16559361	-0.00624446	0.00643694	0.334386	0.00479248	0.00363555	0.190501	0.00105489	0.00523682	0.840774
cg16559448	0.0229345	0.0203039	0.261418	-0.000941457	0.0114675	0.934736	-0.0246639	0.0165183	0.138618
cg16559475	0.00213798	0.0037421	0.569083	-0.00333068	0.00211352	0.118274	0.000464527	0.00304441	0.87904
cg16559551	-0.0114511	0.00816494	0.163936	0.0120464	0.00461152	0.0104103	0.00446768	0.00664264	0.5028
cg16559570	0.0148312	0.0122722	0.229756	-0.00679179	0.0069313	0.329562	-0.0106919	0.00998416	0.286852
cg16559598	-0.0114317	0.00766051	0.138837	0.000774147	0.00432662	0.858365	0.0114664	0.00623226	0.0688165
cg16559630	-0.0560068	0.0229535	0.0164836	0.0235651	0.012964	0.0721606	0.0444537	0.018674	0.0192224
cg16559634	0.0217175	0.0113164	0.0578791	-0.00360289	0.00639145	0.574242	-0.0190227	0.00920653	0.0414458
cg16559695	0.00216904	0.00360141	0.548382	0.000294843	0.00203406	0.885046	-0.00288871	0.00292996	0.326599
cg16559708	0.0059654	0.0114498	0.60354	-0.00353397	0.00646681	0.585979	-0.00442809	0.00931508	0.635583
cg16559727	0.0220269	0.0216455	0.311365	-0.0156104	0.0122253	0.204659	-0.00881599	0.0176099	0.617756
cg16559730	0.00246372	0.00432304	0.570047	-0.00322121	0.00244163	0.190148	-0.00177778	0.00351704	0.614359
cg16559783	-0.00831214	0.00434901	0.0588914	0.00214445	0.0024563	0.384774	0.00447793	0.00353816	0.208654
cg16559843	-0.000150657	0.00797693	0.98497	0.00849179	0.00450533	0.0624158	-0.00176387	0.00648969	0.78635
cg16559872	-0.00406352	0.0368279	0.912367	-0.00782389	0.0208002	0.707622	-0.0142516	0.0299616	0.635374
cg16559934	-0.0119671	0.0250531	0.633948	0.0173245	0.0141499	0.223752	0.00566881	0.0203821	0.781501
cg16560034	-0.00634426	0.0108868	0.561402	-0.000346901	0.00614882	0.955124	0.00936569	0.00885705	0.292916
cg16560077	0.00721265	0.0074293	0.334019	-0.000859966	0.00419604	0.838038	-0.00528034	0.00604416	0.384457
cg16560137	0.0140451	0.0220811	0.526215	0.00453709	0.0124713	0.716789	-0.00765118	0.0179642	0.671106
cg16560173	-0.00579413	0.0199962	0.772611	-0.00312216	0.0112938	0.782785	-0.00241997	0.016268	0.882052
cg16560192	0.00108613	0.00419016	0.796018	-0.00209747	0.00236658	0.377634	0.00106179	0.00340893	0.756103
cg16560209	0.0294881	0.0260119	0.25971	-0.0135151	0.0146914	0.359867	-0.0204982	0.0211621	0.335117
cg16560233	-0.0237541	0.0134286	0.0800185	0.0093882	0.00758441	0.218737	0.0139045	0.0109249	0.206124
cg16560256	0.02392	0.0340224	0.483682	0.00156572	0.0192157	0.935225	-0.00884509	0.0276792	0.749984
cg16560272	0.000697378	0.0105552	0.947457	0.00069075	0.00596154	0.907994	-0.0111771	0.00858728	0.196109
cg16560295	-0.00493061	0.00649813	0.449809	0.00427816	0.00367011	0.246575	0.00058359	0.0052866	0.912325
cg16560309	0.00387086	0.00503218	0.443612	0.00329705	0.00284215	0.248845	-0.00699628	0.00409396	0.0906298
cg16560313	-0.00156994	0.00642353	0.807428	0.00619488	0.00362798	0.0908902	-0.000617891	0.00522591	0.906123
cg16560370	-0.00325854	0.00783676	0.678464	-0.000311976	0.00442617	0.943952	0.00382567	0.00637565	0.549862
cg16560376	0.00978912	0.0115696	0.399553	-0.00773818	0.00653444	0.239193	-0.00502786	0.00941251	0.594435
cg16560417	0.0218785	0.0568746	0.701308	0.0185969	0.0321225	0.563961	-0.00615939	0.0462707	0.894374
cg16560420	-0.00916129	0.0188171	0.627445	0.00584187	0.0106278	0.583792	0.0115516	0.0153088	0.452316
cg16560431	-0.00612074	0.00946276	0.519258	0.00488217	0.00534452	0.363227	0.00475159	0.00769849	0.538528
cg16560432	-0.00649901	0.00438045	0.141114	0.00564827	0.00247406	0.0245908	0.00660753	0.00356375	0.0667329
cg16560433	-0.00723534	0.0158668	0.649395	-0.00861926	0.00896149	0.338512	0.00655884	0.0129085	0.612524
cg16560436	0.000946073	0.00938169	0.919882	-0.00892907	0.00529873	0.095145	-0.00424521	0.00763254	0.579343
cg16560453	0.00478801	0.00573842	0.406097	-0.00272917	0.00324103	0.401799	-0.0031398	0.00466853	0.50282
cg16560455	0.013581	0.0519321	0.794245	0.0145967	0.029331	0.619843	-0.00244277	0.0422497	0.954012
cg16560488	-0.0180681	0.0425919	0.672339	-0.0136628	0.0240557	0.571356	-0.00495938	0.0346509	0.886486
cg16560493	-0.00125807	0.0231013	0.956681	0.00495731	0.0130475	0.70481	-0.0024515	0.0187943	0.896487
cg16560495	-0.0033948	0.00768483	0.65964	0.0018481	0.00434036	0.67119	-0.00394848	0.00625205	0.529151
cg16560522	0.039847	0.0251991	0.117035	-0.0274604	0.0142323	0.0565688	-0.00405665	0.0205009	0.843552
cg16560579	0.00308077	0.00280556	0.274854	0.00069713	0.00158457	0.660942	-0.00338331	0.00228248	0.141471
cg16560613	0.0130285	0.0143634	0.366599	-0.00640631	0.00811236	0.431611	-0.0101719	0.0116854	0.386168
cg16560627	0.00485842	0.0108445	0.655138	-0.00609225	0.00612495	0.322351	-0.0097699	0.00882266	0.270847
cg16560679	0.000164193	0.0247053	0.994711	0.00135953	0.0139534	0.922582	0.0130128	0.0200992	0.518868
cg16560770	0.0233893	0.0258882	0.36849	-0.0074289	0.0146216	0.61254	-0.00959768	0.0210616	0.649616
cg16560774	0.00319558	0.00346837	0.359131	-0.00201957	0.00195892	0.305097	-0.00121261	0.00282172	0.668328
cg16560811	0.0306441	0.0164586	0.0656153	-0.00931524	0.00929574	0.318764	-0.012673	0.01339	0.346247
cg16560824	0.000896849	0.00378115	0.813005	-0.000424643	0.00213558	0.842798	-9.38438e-05	0.00307618	0.975725
cg16560847	-0.0256224	0.0161634	0.11614	0.0173907	0.00912902	0.0597138	0.0292128	0.0131499	0.0286161
cg16560861	-0.000535195	0.00241498	0.825075	-0.000286876	0.00136397	0.833851	0.00102029	0.00196472	0.604719
cg16560874	0.0194086	0.0537841	0.718979	0.00846718	0.030377	0.781034	0.00329987	0.0437564	0.940039
cg16560909	0.00999008	0.0330195	0.762873	-0.0512945	0.0186492	0.007088	0.014528	0.0268632	0.589863
cg16560994	-0.00673355	0.00781662	0.391099	0.00545251	0.00441479	0.219763	0.000703064	0.00635927	0.912193
cg16561057	0.0339506	0.0188246	0.0743789	-0.0127739	0.010632	0.232472	-0.0162473	0.0153149	0.29135
cg16561083	-0.000190335	0.0262174	0.994222	-0.0077188	0.0148074	0.603349	0.00920684	0.0213293	0.666943
cg16561155	-0.014197	0.0141363	0.31771	-0.0118344	0.00798411	0.141483	0.0135361	0.0115007	0.242055
cg16561172	-0.0111192	0.0317115	0.726614	-0.00263592	0.0179105	0.883299	-0.00688892	0.0257991	0.790014
cg16561205	0.00290202	0.0429639	0.946285	-0.00867765	0.0242658	0.721406	-0.0253013	0.0349536	0.470879
cg16561206	0.00650056	0.0115035	0.5733	0.00811262	0.0064971	0.214766	-0.00375106	0.00935871	0.689433
cg16561237	0.003578	0.0153103	0.815706	0.00174144	0.0086472	0.840813	0.00474422	0.0124558	0.704114
cg16561256	-0.00569883	0.0174656	0.744901	0.0156819	0.00986448	0.115116	0.00137297	0.0142092	0.923221
cg16561266	-0.00180069	0.0371056	0.961394	-0.00143528	0.0209571	0.945538	-0.00957751	0.0301875	0.751716
cg16561280	-0.00182399	0.0438437	0.966901	-0.00894811	0.0247627	0.718612	-0.025959	0.0356693	0.468491
cg16561392	-0.0506608	0.0416758	0.22706	0.0238178	0.0235383	0.31409	0.0271637	0.0339056	0.424979
cg16561409	0.0160926	0.045995	0.727182	0.00235648	0.0259778	0.927907	0.00542276	0.0374196	0.885074
cg16561487	-0.0333659	0.0225162	0.141585	0.000278534	0.012717	0.98257	0.0179644	0.0183182	0.329164
cg16561489	-0.00999196	0.0115371	0.388568	0.0104065	0.00651612	0.113478	0.00268735	0.00938611	0.775244
cg16561543	0.00412778	0.00764984	0.590704	0.00182312	0.0043206	0.673978	-0.00418523	0.00622358	0.502861
cg16561561	0.000260694	0.00708885	0.970739	5.13108e-07	0.00400375	0.999898	-0.00288151	0.00576718	0.618449
cg16561594	0.00454876	0.0089333	0.611762	0.00728399	0.00504549	0.152022	-0.00995865	0.00726775	0.173739
cg16561605	-0.00448268	0.012339	0.717169	0.00424329	0.00696903	0.544014	0.00265789	0.0100385	0.791743
cg16561657	-0.0286317	0.0254993	0.264248	-0.0119941	0.0144019	0.406976	0.0301771	0.0207452	0.14896
cg16561727	0.0180903	0.0456573	0.692805	0.00325365	0.025787	0.899853	-0.00493672	0.0371448	0.894541
cg16561743	0.0129526	0.020358	0.526103	0.0107005	0.0114981	0.354332	-0.0122179	0.0165624	0.462467
cg16561756	0.00498265	0.00672083	0.46024	0.000234437	0.00379589	0.950879	-0.000732723	0.00546778	0.893671
cg16561832	-0.0210967	0.012287	0.0891393	0.00889009	0.00693965	0.203197	0.0162801	0.00999619	0.106602
cg16561878	-0.00421974	0.00742685	0.571217	0.000131037	0.00419465	0.975142	0.00331954	0.00604216	0.583983
cg16561893	-0.00378448	0.00542155	0.486803	-0.000961865	0.00306207	0.754095	0.00542535	0.00441074	0.22163
cg16561902	0.003904	0.040613	0.923616	0.00413176	0.022938	0.857425	0.000303204	0.033041	0.992697
cg16561911	-0.0208546	0.0199331	0.298029	0.0191889	0.0112581	0.0914654	0.0204407	0.0162167	0.210491
cg16561957	0.00607034	0.00464593	0.194409	0.00172636	0.002624	0.512138	-0.00416779	0.00377973	0.272872
cg16561973	-0.0121991	0.0289325	0.674212	0.0158583	0.016341	0.334205	-0.0027195	0.0235383	0.908257
cg16562054	-0.0182333	0.0197313	0.357712	0.016784	0.0111441	0.135261	0.0136424	0.0160525	0.397473
cg16562063	0.00522983	0.0120955	0.666416	-0.00471674	0.00683147	0.491548	0.00181754	0.00984036	0.853844
cg16562126	-0.0335468	0.0335534	0.319869	0.000375345	0.0189508	0.984238	0.0308375	0.0272976	0.26137
cg16562127	0.000493752	0.0226294	0.982637	-0.0164237	0.012781	0.201818	0.00209894	0.0184103	0.909464
cg16562217	-0.086079	0.0663412	0.197498	0.0547385	0.0374692	0.147243	-0.0219044	0.0539723	0.685742
cg16562257	0.00573833	0.013941	0.681519	-0.0034421	0.00787379	0.662957	-0.000411026	0.0113418	0.971165
cg16562275	0.0203885	0.0113272	0.0749425	-0.0113383	0.00639753	0.0794528	-0.0118041	0.0092153	0.203245
cg16562288	-0.00168905	0.0512209	0.973761	0.00995304	0.0289293	0.731548	0.00883083	0.0416711	0.832612
cg16562296	-0.0390539	0.0239454	0.106109	0.00974242	0.0135242	0.473014	0.0263538	0.0194809	0.179232
cg16562301	0.00230197	0.00266213	0.389311	-0.0012806	0.00150356	0.396452	0.000143229	0.0021658	0.947407
cg16562325	-0.0213364	0.0439891	0.628732	0.00211011	0.0248449	0.932489	0.00680138	0.0357877	0.849665
cg16562342	0.0146622	0.0270421	0.588912	0.0106568	0.0152732	0.48699	-0.000897962	0.0220003	0.967526
cg16562376	-0.000210136	0.00420264	0.960223	-0.00591768	0.00237363	0.0143397	0.00229891	0.00341909	0.502927
cg16562386	0.00635506	0.0121065	0.600819	-0.00848185	0.00683772	0.21777	-0.000588311	0.00984937	0.952492
cg16562445	0.00280914	0.00252869	0.269326	-0.00311471	0.00142819	0.0315854	-0.00102557	0.00205724	0.619237
cg16562486	-0.00874438	0.0128544	0.49794	0.00277211	0.00726008	0.703415	0.0092414	0.0104578	0.379027
cg16562533	0.0056524	0.00916422	0.538804	-0.004585	0.00517591	0.377876	-0.00161986	0.00745562	0.828452
cg16562602	0.00331114	0.0175966	0.851133	-0.00585678	0.00993847	0.557013	-0.00889367	0.0143158	0.535879
cg16562603	0.000848194	0.00327511	0.796193	0.00112996	0.00184977	0.542701	-0.000435273	0.00266449	0.870571
cg16562619	-0.000259566	0.0249205	0.991711	-0.00546693	0.014075	0.698552	-0.000585315	0.0202743	0.977027
cg16562679	0.0235816	0.0287049	0.413345	-0.0215351	0.0162124	0.187161	-0.00726917	0.0233531	0.756255
cg16562703	-0.00440007	0.020208	0.828085	-0.0112065	0.0114134	0.328578	0.00193219	0.0164404	0.906683
cg16562704	-0.0274278	0.0138903	0.0511268	0.0100313	0.00784516	0.204034	0.0147415	0.0113005	0.195121
cg16562712	-0.000922267	0.0129545	0.943389	-0.00946381	0.00731664	0.198891	0.00640609	0.0105392	0.544704
cg16562724	-0.00680463	0.0214804	0.752082	-0.00190342	0.012132	0.875652	0.000480142	0.0174755	0.978137
cg16562730	0.0323574	0.0546208	0.554947	-0.0299156	0.0308496	0.334571	-0.0257841	0.0444371	0.563086
cg16562756	0.000685778	0.00913165	0.940289	0.00596278	0.00515751	0.250437	-0.0025563	0.00742912	0.731515
cg16562763	0.00126636	0.0121928	0.917492	0.0123483	0.00688645	0.076036	0.00188128	0.00991956	0.849973
cg16562776	-0.0455879	0.0240656	0.0611311	0.0313837	0.0135921	0.0230461	0.014651	0.0195787	0.456064
cg16562778	0.023393	0.0248417	0.34867	-0.0168239	0.0140305	0.233381	-0.0241772	0.0202102	0.23447
cg16562793	0.0557261	0.0276411	0.0465313	-0.0141323	0.0156116	0.367556	-0.0507949	0.0224876	0.0261124
cg16562873	0.00548183	0.00486872	0.262945	-0.00245776	0.00274983	0.373626	0.000266264	0.00396098	0.946542
cg16562885	0.00937958	0.00950997	0.32642	-0.00701475	0.00537119	0.194611	0.00114896	0.0077369	0.88225
cg16562913	-0.00620051	0.017044	0.716795	0.00390636	0.00962636	0.685775	0.00607565	0.0138663	0.662234
cg16562959	-0.000260618	0.0119126	0.98259	0.00500958	0.00672817	0.458315	-0.00179756	0.00969157	0.853239
cg16562976	0.0015592	0.0026846	0.562714	-0.0015481	0.00151625	0.309767	-0.000646435	0.00218408	0.767875
cg16563104	0.0128957	0.0173786	0.459835	-0.000407941	0.00981535	0.966933	-0.0145177	0.0141385	0.307032
cg16563134	-0.0172461	0.0230466	0.456063	0.0188961	0.0130166	0.149782	0.00945378	0.0187497	0.615246
cg16563151	-0.010984	0.00840252	0.194194	0.0025501	0.00474571	0.592245	0.0107111	0.00683593	0.120366
cg16563155	0.00340651	0.00358771	0.344704	-0.000410777	0.00202632	0.839773	-0.000181691	0.0029188	0.950492
cg16563171	0.00270348	0.00798806	0.735755	0.00471076	0.00451162	0.29899	-0.00266904	0.00649874	0.682188
cg16563178	-0.00571738	0.00866212	0.510774	-0.00166981	0.00489233	0.733599	0.00260299	0.00704713	0.71265
cg16563187	0.0215576	0.0188958	0.256705	0.000780983	0.0106723	0.941813	-0.0165763	0.0153728	0.283553
cg16563203	-0.00519401	0.0127665	0.685007	-0.00162665	0.00721045	0.821985	0.00263912	0.0103863	0.799953
cg16563241	-0.00529027	0.0125558	0.674428	0.0043145	0.00709144	0.544324	-0.0103235	0.0102148	0.314676
cg16563243	-0.00809559	0.0201682	0.688997	0.00300651	0.0113909	0.792381	-0.00657597	0.016408	0.689456
cg16563255	0.0548728	0.026146	0.0384135	-0.0146496	0.0147671	0.323621	-0.0244115	0.0212713	0.253915
cg16563297	0.0123269	0.0111204	0.270359	-0.0115253	0.00628073	0.0695345	-0.00919909	0.00904704	0.311749
cg16563342	-0.0281833	0.0407262	0.490562	-0.00511849	0.0230019	0.824369	0.00704367	0.0331331	0.83209
cg16563367	0.00328522	0.0433705	0.939774	0.00911266	0.0244955	0.710686	-0.00292541	0.0352844	0.934093
cg16563370	0.00946219	0.0130863	0.471366	-0.00697204	0.0073911	0.347846	-0.00943125	0.0106465	0.377863
cg16563454	0.0157676	0.0147242	0.28686	-0.000499118	0.00831615	0.952264	-0.00660773	0.011979	0.58247
cg16563510	0.0243749	0.0210453	0.249593	-0.0156235	0.0118863	0.191775	0.0107179	0.0171216	0.532777
cg16563569	-0.0170244	0.0185634	0.361345	0.00713543	0.0104845	0.49775	0.0198087	0.0151024	0.19271
cg16563656	0.00260027	0.0025626	0.312746	-0.000705404	0.00144734	0.627078	-0.00259863	0.00208482	0.215569
cg16563660	0.00934452	0.00460828	0.0452988	-0.00384473	0.00260274	0.142832	-0.00880084	0.0037491	0.020913
cg16563691	-0.0415728	0.0198822	0.0391193	0.0206811	0.0112294	0.0685436	0.0367521	0.0161753	0.0252651
cg16563835	0.00392762	0.00509623	0.442745	0.00289648	0.00287833	0.316747	-0.00456558	0.00414607	0.273515
cg16563865	0.0131421	0.0191231	0.493555	-0.00533787	0.0108006	0.622258	-0.00755723	0.0155577	0.628225
cg16563929	-0.00798417	0.00955892	0.405604	0.00319743	0.00539883	0.555051	0.00639728	0.00777673	0.412722
cg16563938	0.00249179	0.00443274	0.575308	0.00103154	0.00250359	0.681222	-0.000885012	0.00360629	0.806654
cg16563984	0.00227414	0.00795158	0.775484	0.00364017	0.00449102	0.419592	-0.00617657	0.00646907	0.342036
cg16564033	0.0218228	0.0150854	0.151194	0.000941161	0.00852015	0.912268	-0.00497834	0.0122728	0.685892
cg16564049	-0.00889632	0.0280888	0.752129	0.00865995	0.0158644	0.586394	-0.0188796	0.0228518	0.410712
cg16564052	-0.00562151	0.0264534	0.832154	-0.00521955	0.0149408	0.727577	0.0209761	0.0215214	0.332128
cg16564128	0.00388534	0.0103756	0.708864	0.00404518	0.00586007	0.49164	-0.000700727	0.00844112	0.93401
cg16564132	0.00413493	0.0109867	0.707464	-0.000403783	0.00620522	0.94825	-0.00374468	0.00893828	0.676171
cg16564135	0.00470893	0.00908857	0.605545	1.81601e-05	0.00513318	0.997184	-0.00460606	0.00739407	0.534771
cg16564136	-0.0159318	0.026633	0.551087	0.0272366	0.0150422	0.0732544	-0.00308858	0.0216675	0.886943
cg16564146	-0.0127094	0.0211513	0.549306	0.00254181	0.0119462	0.831947	0.010681	0.0172078	0.536233
cg16564156	-0.0208923	0.0172308	0.228239	0.0145903	0.00973189	0.137031	0.0181013	0.0140183	0.199649
cg16564180	-0.0876712	0.027799	0.00214005	0.0277104	0.0157008	0.0806946	0.0629145	0.0226161	0.00648388
cg16564230	0.0105871	0.021797	0.628254	-0.0179121	0.0123108	0.148868	-0.0108301	0.0177331	0.542795
cg16564264	0.0368693	0.0345355	0.288335	-0.0312012	0.0195055	0.112904	-0.0297382	0.0280966	0.292463
cg16564271	0.0105079	0.0138349	0.449365	0.00440163	0.0078139	0.574512	-0.00557326	0.0112555	0.621596
cg16564277	0.0100341	0.0399529	0.802226	0.0189175	0.0225652	0.403874	-0.00438952	0.0325039	0.892853
cg16564302	0.00982698	0.0209451	0.639985	-0.00542637	0.0118297	0.647461	-0.00895896	0.0170401	0.600243
cg16564327	0.00567733	0.00761222	0.457562	-0.00211079	0.00429934	0.624555	-0.00787959	0.00619297	0.206262
cg16564333	0.000251439	0.0421148	0.995249	0.00987561	0.0237862	0.678917	0.0140309	0.0342628	0.68306
cg16564358	0.0121874	0.01703	0.475915	-0.00836933	0.00961847	0.386355	-0.00521866	0.0138549	0.707236
cg16564499	0.0037141	0.00951472	0.697122	-0.00177239	0.00537387	0.742243	0.00677047	0.00774076	0.383902
cg16564525	0.0124316	0.0130387	0.342712	-0.00150959	0.00736418	0.838004	-0.00673413	0.0106077	0.527016
cg16564529	-0.0356348	0.0332545	0.286541	0.0186055	0.018782	0.324319	0.01543	0.0270544	0.569757
cg16564710	0.00347407	0.00270311	0.201746	0.000356157	0.0015267	0.816027	-0.00140366	0.00219913	0.524782
cg16564766	-0.00781417	0.0461418	0.86587	0.0133844	0.0260607	0.608699	0.0208683	0.037539	0.57954
cg16564822	0.00558407	0.00859044	0.517192	-0.00148731	0.00485184	0.759841	0.00358365	0.00698882	0.609266
cg16564824	0.00510158	0.0053954	0.346707	-0.00319694	0.0030473	0.296709	-0.00255846	0.00438947	0.561325
cg16564828	-0.131209	0.0471914	0.00651163	0.0576986	0.0266535	0.0328339	0.080234	0.0383929	0.0392241
cg16564841	-0.00224399	0.0148859	0.880486	0.0147099	0.00840747	0.0833129	0.00450836	0.0121105	0.710496
cg16564842	-0.0047481	0.00785364	0.54686	-0.00112355	0.0044357	0.800569	0.0037608	0.00638938	0.557482
cg16564894	-0.0702235	0.030061	0.0215266	0.0411107	0.0169783	0.0173017	0.0417115	0.0244563	0.091259
cg16564917	0.00916581	0.0119798	0.446046	0.000779887	0.00676612	0.908472	-0.0114876	0.00974623	0.241383
cg16564940	0.00468391	0.00791421	0.555323	-0.00259653	0.00446991	0.562648	-0.00480969	0.00643866	0.456851
cg16564946	0.00207363	0.0197852	0.916743	-0.00090535	0.0111746	0.935592	-0.00347298	0.0160964	0.829622
cg16564994	0.00622088	0.0281094	0.825312	0.00893056	0.0158761	0.575049	-0.00718215	0.0228686	0.754142
cg16565002	0.00748029	0.0280771	0.790476	-0.0119933	0.0158578	0.451284	-0.000652085	0.0228423	0.977284
cg16565031	0.0202778	0.034773	0.561133	-0.0218137	0.0196396	0.269416	-0.0222579	0.0282898	0.433308
cg16565061	-0.0114393	0.0071183	0.111267	0.00681678	0.00402038	0.0931452	0.00850385	0.00579114	0.145191
cg16565063	-0.00405091	0.00427033	0.345149	-0.0012921	0.00241186	0.59336	0.0028827	0.00347415	0.408693
cg16565154	-0.00846289	0.042666	0.843181	-0.015944	0.0240976	0.509752	-0.00959668	0.0347113	0.782768
cg16565161	0.00226577	0.00261807	0.388912	-0.000987329	0.00147867	0.505886	0.000178274	0.00212995	0.933466
cg16565164	0.00809255	0.0169115	0.633344	0.000961844	0.00955154	0.919994	-0.0149769	0.0137585	0.279018
cg16565193	-0.0220206	0.021319	0.304189	0.00208786	0.0120409	0.862696	0.0227215	0.0173443	0.193248
cg16565196	-0.0314593	0.0134891	0.0217358	-0.000843402	0.00761855	0.912078	0.00957779	0.0109741	0.384926
cg16565206	-0.000166637	0.00289184	0.954166	0.000875047	0.0016333	0.593341	-0.000487688	0.00235267	0.836213
cg16565224	0.00560532	0.0315901	0.85953	-0.0117914	0.0178419	0.51024	-0.00814368	0.0257004	0.752016
cg16565240	0.00314982	0.00774355	0.685066	-0.00185377	0.00437352	0.672596	-0.00309436	0.00629982	0.624395
cg16565294	-0.0153952	0.0284806	0.590044	-0.00683503	0.0160857	0.671831	0.0101869	0.0231706	0.661161
cg16565324	-0.0283573	0.013528	0.0386411	0.0105919	0.00764055	0.168809	0.017369	0.0110058	0.117749
cg16565409	-0.0154834	0.0287394	0.591279	0.0214021	0.0162319	0.190401	0.00814173	0.0233811	0.728423
cg16565442	0.000789374	0.00262799	0.76453	-0.000817087	0.00148427	0.583232	0.000822453	0.00213802	0.701308
cg16565477	-0.00272658	0.0152666	0.858622	-0.00071289	0.00862248	0.934276	0.00504163	0.0124202	0.685685
cg16565521	0.020269	0.0132088	0.128127	0.00352027	0.00746029	0.63807	-0.0124752	0.0107461	0.248502
cg16565527	0.0484949	0.0179187	0.00802438	-0.0258138	0.0101204	0.0122993	-0.0322922	0.0145778	0.0290649
cg16565528	-0.0100112	0.0181506	0.582503	-0.00553173	0.0102514	0.590691	0.00517674	0.0147666	0.726662
cg16565555	0.0159816	0.0183566	0.386089	-0.00710369	0.0103677	0.494851	-0.00221219	0.0149341	0.882544
cg16565562	-0.0173501	0.0231952	0.456247	-0.00356658	0.0131005	0.786005	0.00889638	0.0188706	0.638373
cg16565579	-0.0437569	0.0229229	0.0592039	-0.00102262	0.0129467	0.937204	0.0298182	0.0186491	0.113059
cg16565638	0.0168235	0.0164794	0.309824	-0.00804661	0.00930747	0.389406	-0.00949235	0.0134069	0.480613
cg16565692	-0.0131719	0.00784652	0.0963973	0.00880423	0.00443168	0.0497526	0.0102455	0.00638359	0.111716
cg16565696	-0.00834762	0.0345417	0.809542	-0.0115567	0.019509	0.554962	-0.00792619	0.0281016	0.778496
cg16565740	-0.0126342	0.00960228	0.191328	0.00837003	0.00542332	0.125971	0.0101959	0.007812	0.194896
cg16565815	0.008502	0.0259264	0.743665	-0.00870093	0.0146431	0.553748	-0.00844823	0.0210926	0.689637
cg16565845	0.00391931	0.0133621	0.769901	0.00800581	0.00754684	0.291381	6.43319e-05	0.0108708	0.99529
cg16565853	-0.0121595	0.0170328	0.476995	0.0106809	0.00962005	0.269596	-0.00171474	0.0138572	0.901771
cg16565890	-0.0136682	0.0152567	0.372513	0.000878301	0.00861693	0.919023	0.0169767	0.0124122	0.174521
cg16565901	0.0497212	0.0264868	0.063464	-0.02152	0.0149596	0.153468	-0.0453071	0.0215485	0.038067
cg16565902	-0.00323143	0.00502002	0.521268	-0.00109704	0.00283528	0.699651	0.00445029	0.00408407	0.278531
cg16565912	0.00253932	0.00817795	0.756834	0.00187312	0.00461887	0.685967	0.0039213	0.00665323	0.556961
cg16565913	-0.0348458	0.0308678	0.261707	-0.00185396	0.017434	0.915529	0.0195151	0.0251127	0.43897
cg16565952	0.00530895	0.0104494	0.61255	0.00405112	0.00590175	0.494065	-0.00386527	0.00850115	0.650348
cg16565993	0.00760256	0.00582913	0.195208	-0.00588225	0.00329227	0.07708	-0.00207789	0.00474233	0.662236
cg16566019	-0.0057317	0.025786	0.824559	-0.000438202	0.0145638	0.976058	0.0177283	0.0209784	0.400127
cg16566089	0.0159034	0.0341875	0.642832	0.00179996	0.0193089	0.92592	-0.00460252	0.0278135	0.868908
cg16566111	-0.0413375	0.036172	0.255905	0.026356	0.0204298	0.20006	0.0479291	0.029428	0.106589
cg16566164	-0.0221538	0.0127431	0.0852652	0.0081391	0.00719726	0.260873	0.0179043	0.0103673	0.0873172
cg16566165	-0.00742846	0.0204553	0.71727	-0.00269915	0.011553	0.815758	0.0102603	0.0166415	0.538961
cg16566171	0.00022649	0.00517934	0.965209	0.00382053	0.00292527	0.194594	0.000864935	0.00421369	0.837789
cg16566178	-0.000668073	0.0257838	0.979381	-0.0133053	0.0145626	0.363135	0.0166913	0.0209766	0.428123
cg16566191	-0.0108167	0.0159779	0.500016	0.00354744	0.00902427	0.6951	0.0115507	0.012999	0.376401
cg16566199	0.0124273	0.0504988	0.806127	0.0101835	0.0285215	0.721824	-0.0129876	0.0410837	0.752579
cg16566222	0.00899331	0.0230843	0.697688	-0.00951064	0.0130379	0.467459	-0.00680472	0.0187804	0.717885
cg16566250	-0.0113264	0.00991794	0.256234	-0.00455938	0.0056016	0.417651	0.00622113	0.00806881	0.442556
cg16566279	-0.00705504	0.0259068	0.785946	0.0106998	0.014632	0.466365	0.00453334	0.0210767	0.830146
cg16566353	-0.00843102	0.0138859	0.545146	-0.000893641	0.00784269	0.909514	0.0112713	0.011297	0.320869
cg16566355	-0.0236358	0.0190952	0.218752	0.0116721	0.0107849	0.281791	0.0267304	0.015535	0.0884695
cg16566373	-0.00369529	0.0327223	0.910318	-0.00515395	0.0184814	0.78093	-0.00510856	0.0266214	0.84822
cg16566391	0.00872774	0.0311522	0.779942	0.00328331	0.0175946	0.852353	0.00946614	0.0253441	0.709579
cg16566400	-0.00663789	0.00378712	0.0827717	0.00406163	0.00213895	0.06052	0.0101586	0.00308104	0.0013615
cg16566518	-0.0374618	0.0252028	0.14038	0.032477	0.0142344	0.0246774	0.0225422	0.0205039	0.274282
cg16566579	0.000677847	0.0103391	0.947861	-0.00463293	0.00583948	0.429473	-0.00349959	0.00841145	0.678283
cg16566595	0.0148625	0.00872142	0.0915241	-0.00404973	0.00492582	0.412991	-0.0115112	0.00709537	0.107941
cg16566605	0.000329477	0.0114744	0.977151	0.00611818	0.00648068	0.347458	-0.00335027	0.00933506	0.720449
cg16566606	-0.00250092	0.00914468	0.785057	0.00816063	0.00516487	0.117323	0.00232224	0.00743972	0.755597
cg16566666	0.0167428	0.0107814	0.123662	-0.00131293	0.00608928	0.829737	-0.00986653	0.00877128	0.263393
cg16566718	0.0380589	0.016409	0.0224496	-0.0262928	0.0092677	0.00553367	-0.0229927	0.0133496	0.088161
cg16566737	0.00266195	0.0075039	0.723545	-0.0068371	0.00423817	0.109912	-0.00327233	0.00610485	0.593158
cg16566825	-0.0323257	0.0217626	0.140653	0.0148561	0.0122914	0.229701	0.0294035	0.0177051	0.0999626
cg16566899	0.0189605	0.0366657	0.606239	0.0152848	0.0207086	0.462223	-0.00825368	0.0298296	0.782598
cg16566911	-0.010789	0.0136357	0.430722	-0.00940896	0.0077014	0.224744	0.014328	0.0110934	0.199544
cg16566943	0.0779756	0.0365983	0.0356267	-0.0457133	0.0206705	0.0293237	-0.0658364	0.0297748	0.0293506
cg16566986	0.00355612	0.0140144	0.800222	0.0043672	0.00791527	0.58238	-0.0111214	0.0114015	0.331749
cg16567044	-0.0153881	0.0104318	0.143386	0.00775176	0.00589182	0.191351	0.00872678	0.00848685	0.306354
cg16567087	0.00205478	0.00282055	0.468042	-0.00260909	0.00159303	0.104667	-0.000900452	0.00229468	0.695608
cg16567137	0.00225735	0.0075067	0.764271	-0.00376531	0.00423975	0.376663	-0.00261941	0.00610713	0.668931
cg16567157	0.00743545	0.00418385	0.0786414	-0.0028639	0.00236302	0.22844	-0.00419495	0.0034038	0.220737
cg16567174	0.038962	0.0249021	0.120899	-0.0261548	0.0140646	0.065939	-0.0295368	0.0202593	0.148055
cg16567202	-0.00956884	0.0206079	0.643442	0.0109643	0.0116392	0.348502	0.0131091	0.0167657	0.436158
cg16567216	-0.0202724	0.0211241	0.339578	0.0187545	0.0119308	0.119188	0.0119092	0.0171857	0.489967
cg16567235	-0.0112822	0.0135635	0.407541	-0.000338591	0.0076606	0.964836	0.0020941	0.0110347	0.849878
cg16567290	-0.00345791	0.0144992	0.811999	0.00180976	0.00818907	0.825555	-0.00169875	0.0117959	0.885787
cg16567319	-0.0317312	0.016428	0.0563062	0.0196208	0.00927846	0.0369958	0.0189294	0.0133651	0.159851
cg16567326	-0.000907509	0.00202192	0.654542	0.000290829	0.00114197	0.79951	0.000846063	0.00164495	0.608172
cg16567330	0.0119455	0.0182597	0.514515	-0.0111396	0.010313	0.282725	-0.00918358	0.0148553	0.537875
cg16567432	-0.0284783	0.0381018	0.456596	0.0321082	0.0215197	0.138902	0.0239115	0.030998	0.442333
cg16567488	0.00286116	0.0630042	0.963871	0.0149298	0.0355845	0.675725	0.000353794	0.0512575	0.994507
cg16567586	0.00239735	0.00688733	0.728526	0.00352127	0.00388993	0.367566	-0.0015658	0.00560324	0.780492
cg16567676	-0.0228864	0.0463152	0.622311	-0.00877927	0.0261586	0.737877	-0.00771051	0.0376801	0.838285
cg16567688	0.00239314	0.0162543	0.883252	0.00279241	0.00918035	0.761641	-0.010436	0.0132238	0.431911
cg16567723	0.0247262	0.0590099	0.67612	-0.00236926	0.0333285	0.943473	-0.0144751	0.0480079	0.763661
cg16567756	0.0124996	0.010611	0.241651	0.00314347	0.00599302	0.6011	-0.012406	0.00863262	0.153874
cg16567763	0.0147693	0.0128767	0.254183	-0.0111893	0.00727271	0.127142	-0.00160376	0.0104759	0.878642
cg16567770	-0.00806355	0.00526096	0.128568	0.00281138	0.00297136	0.346395	0.00991391	0.00428009	0.0226257
cg16567815	-0.0141734	0.0129606	0.276822	0.00731763	0.00732009	0.319935	0.00891033	0.0105442	0.400144
cg16567823	0.00479425	0.0532192	0.928404	0.0122114	0.030058	0.685436	0.013252	0.0432969	0.760199
cg16567836	0.0233317	0.0164896	0.160256	-0.0126624	0.00931323	0.177072	-0.0166903	0.0134152	0.216419
cg16567957	0.0108313	0.00449119	0.0177413	-0.00398476	0.0025366	0.119428	-0.00760783	0.00365384	0.0399343
cg16567977	-0.0224285	0.0106504	0.0377708	0.0117989	0.00601532	0.0526615	0.00517525	0.00866473	0.5517
cg16568000	-0.0440388	0.0192037	0.0239705	0.030566	0.0108462	0.00584377	0.0315196	0.0156233	0.0463806
cg16568036	-0.00313067	0.00525221	0.552504	-0.00114046	0.00296642	0.701472	0.00128516	0.00427297	0.76423
cg16568056	-0.00835934	0.0157572	0.596958	0.00683756	0.00889958	0.444155	0.00379701	0.0128194	0.767709
cg16568084	0.00105233	0.024062	0.965205	-0.00150367	0.0135901	0.912125	-0.00551411	0.0195758	0.778783
cg16568120	0.00282419	0.0173002	0.870661	0.00395034	0.00977108	0.686881	0.00141876	0.0140747	0.919914
cg16568131	0.0371157	0.027235	0.176072	-0.00669226	0.0153822	0.664472	-0.0411799	0.0221573	0.0660954
cg16568132	0.0276149	0.0159364	0.0862735	-0.0043934	0.0090008	0.626561	-0.0161373	0.0129652	0.216224
cg16568136	0.00833278	0.0124785	0.505849	0.0101078	0.00704778	0.154704	-0.0157867	0.010152	0.123159
cg16568248	-0.0377383	0.0193148	0.0535692	0.0079614	0.0109089	0.467248	0.0396623	0.0157137	0.0132074
cg16568256	0.00730237	0.0442668	0.869313	0.0150867	0.0250017	0.547618	0.00745018	0.0360136	0.83654
cg16568314	0.0100364	0.0102964	0.332084	-0.00561661	0.00581534	0.336508	-0.0100241	0.00837668	0.234323
cg16568360	0.00375646	0.0100604	0.709663	-0.0061217	0.00568205	0.283958	-0.000540149	0.00818469	0.947516
cg16568410	-0.0640775	0.0374362	0.090125	0.0467294	0.0211438	0.0294268	0.0510292	0.0304565	0.0970282
cg16568442	0.00818723	0.0543011	0.880463	0.00263221	0.030669	0.931779	0.000727073	0.044177	0.986902
cg16568467	0.0056338	0.0114945	0.625137	-0.00810386	0.00649203	0.214903	-0.00532772	0.00935142	0.57017
cg16568472	0.000915957	0.00276284	0.740954	0.000172009	0.00156044	0.912452	-9.71896e-05	0.00224773	0.965599
cg16568571	0.00243361	0.00555619	0.66235	-0.00455082	0.00313811	0.150202	-0.00543084	0.00452028	0.232476
cg16568612	-0.0486681	0.0304398	0.113078	0.0127711	0.0171923	0.459354	0.0328847	0.0247645	0.187296
cg16568641	-0.0241058	0.0252588	0.342254	0.0143013	0.014266	0.318583	0.0255985	0.0205494	0.215844
cg16568681	0.00635003	0.00788694	0.422693	-0.00745928	0.00445451	0.097212	-0.00642024	0.00641648	0.319491
cg16568692	0.0264643	0.033881	0.436629	-0.0121636	0.0191359	0.526489	-0.0137691	0.0275642	0.618527
cg16568727	-0.00409071	0.00804738	0.612366	-0.000429242	0.00454512	0.924952	0.00971396	0.006547	0.141091
cg16568755	-0.00864902	0.0167604	0.60699	0.00111836	0.00946621	0.906197	0.0121296	0.0136356	0.375882
cg16568759	0.00505965	0.0161054	0.754068	-0.00231913	0.00909625	0.799292	-0.00151897	0.0131026	0.907946
cg16568782	-0.00455897	0.00456802	0.320728	0.00277147	0.00258	0.285365	0.000777951	0.00371635	0.834624
cg16568809	0.0105833	0.0417864	0.800589	-0.0105236	0.0236008	0.656652	-0.0116572	0.0339956	0.732407
cg16568840	-0.0130841	0.035974	0.716859	0.01936	0.020318	0.34301	0.00876987	0.0292669	0.765078
cg16568904	0.0108236	0.0196551	0.583109	-0.000829573	0.0111011	0.940583	-0.00669789	0.0159906	0.676231
cg16568908	-0.0075388	0.0205585	0.714633	-0.0086456	0.0116113	0.458306	0.00137715	0.0167255	0.934546
cg16568909	-0.00500453	0.0102454	0.626311	0.0115332	0.00578654	0.0490307	0.000906704	0.0083352	0.913599
cg16568918	-0.0297209	0.013384	0.0286793	0.0196212	0.00755921	0.0108908	0.0165084	0.0108886	0.13271
cg16568921	0.00227978	0.00986311	0.817686	0.00658232	0.00557064	0.24022	-0.00391865	0.0080242	0.62639
cg16568998	-0.00282586	0.00920357	0.759464	-0.00124273	0.00519813	0.811549	0.000995128	0.00748763	0.894543
cg16569014	0.000916859	0.00281556	0.745391	-0.00174801	0.00159021	0.274362	-0.000633288	0.00229062	0.782769
cg16569052	0.011057	0.0242847	0.649894	-0.012782	0.0137159	0.353673	-0.0061429	0.019757	0.756519
cg16569060	0.00795207	0.0107012	0.4592	-0.00280841	0.006044	0.643205	-8.81454e-05	0.00870606	0.991942
cg16569063	-0.000897603	0.020297	0.964816	0.0219524	0.0114637	0.0584141	-0.0022596	0.0165128	0.891438
cg16569147	-0.00188558	0.0140316	0.893376	0.0055511	0.00792496	0.485301	0.00318563	0.0114155	0.780785
cg16569160	0.000607647	0.0132029	0.963385	0.00199636	0.00745696	0.78948	0.00463139	0.0107413	0.667289
cg16569256	-0.00206782	0.0231547	0.929022	-0.00166756	0.0130777	0.898796	0.00451942	0.0188376	0.810898
cg16569309	-0.0522465	0.0832179	0.531577	0.0558122	0.0470011	0.237914	-0.0524519	0.0677025	0.440358
cg16569329	0.00681644	0.0247694	0.783745	-0.00675557	0.0139896	0.630245	0.00236511	0.0201513	0.906809
cg16569347	-0.0110665	0.00910795	0.227272	0.00548781	0.00514413	0.288679	0.00214345	0.00740984	0.772986
cg16569373	0.00556593	0.0110525	0.615679	0.000653717	0.00624239	0.91681	-0.00010649	0.00899182	0.990575
cg16569376	-2.76639e-05	0.00219761	0.989982	0.0013984	0.0012412	0.262642	-0.000698822	0.00178788	0.696744
cg16569384	0.000520067	0.00837105	0.950588	-0.000912876	0.00472793	0.847295	0.00748664	0.00681033	0.274327
cg16569407	-0.00642839	0.0109201	0.557434	0.00545195	0.00616763	0.37888	0.0130736	0.00888413	0.144342
cg16569525	0.0564053	0.0310855	0.0726574	-0.0204566	0.017557	0.246784	-0.0138584	0.0252899	0.584949
cg16569551	0.00932548	0.0132479	0.48315	0.00165774	0.00748234	0.825122	-0.0019546	0.0107779	0.856465
cg16569635	0.00757768	0.0253106	0.765278	-0.0119791	0.0142953	0.404083	0.0217298	0.0205916	0.293895
cg16569650	0.00859232	0.0519216	0.868902	0.0146703	0.0293251	0.618011	-0.000662807	0.0422412	0.987513
cg16569656	0.00471746	0.0233871	0.84056	-0.0178805	0.0132089	0.178957	-0.0211318	0.0190268	0.269442
cg16569664	0.00455258	0.00356718	0.204887	0.000371826	0.00201473	0.85396	-0.00379807	0.0029021	0.193686
cg16569687	0.00347524	0.0374156	0.926187	-0.0127487	0.0211321	0.547712	-0.0164945	0.0304397	0.589135
cg16569736	-0.012615	0.0150559	0.404136	0.015537	0.00850349	0.0707227	0.00480983	0.0122488	0.69541
cg16569828	0.0339164	0.0217989	0.12296	-0.020336	0.0123119	0.101789	-0.0221715	0.0177346	0.214211
cg16569856	0.00672984	0.0158026	0.671137	-0.00793742	0.00892523	0.376006	-0.00529369	0.0128563	0.681416
cg16569937	0.070521	0.0309525	0.0248758	-0.0193382	0.0174818	0.271353	-0.0535356	0.0251816	0.0360176
cg16569972	0.00631345	0.0110285	0.568317	-0.00351495	0.00622885	0.573838	-0.00742977	0.00897232	0.409639
cg16570019	-0.00214689	0.00369774	0.562846	0.000556284	0.00208846	0.790521	0.00493851	0.00300832	0.103875
cg16570051	-0.0164198	0.0215209	0.447315	0.00353222	0.0121549	0.771971	0.00553223	0.0175085	0.752694
cg16570129	-0.00379155	0.0109363	0.729565	-0.00268416	0.00617678	0.66484	0.000175541	0.00889731	0.984299
cg16570133	0.00019464	0.00990684	0.984365	-0.002929	0.00559534	0.601828	-0.00276902	0.00805978	0.731913
cg16570202	-0.00685271	0.0250898	0.78533	0.00719232	0.0141706	0.612907	0.0110566	0.020412	0.589274
cg16570210	-0.0128658	0.0123624	0.300564	0.0166219	0.00698222	0.0192184	0.00800675	0.0100575	0.4279
cg16570233	-0.00626952	0.0094044	0.506557	0.00365611	0.00531156	0.492871	0.00683717	0.00765102	0.37371
cg16570256	-0.0217572	0.0165358	0.191322	-0.00415432	0.00933933	0.657431	0.0113491	0.0134528	0.400936
cg16570273	-0.0137605	0.00913415	0.135158	8.47543e-05	0.00515892	0.986926	0.0113866	0.00743115	0.128674
cg16570294	0.0126237	0.00855017	0.143037	-0.0016617	0.0048291	0.731507	-0.00484235	0.00695605	0.487992
cg16570300	-0.0366029	0.0242654	0.134659	0.0075871	0.013705	0.581113	0.0286281	0.0197413	0.150207
cg16570314	0.00312564	0.00751361	0.678322	-0.00785226	0.00424365	0.0672751	-0.00720302	0.00611275	0.241506
cg16570321	0.00313492	0.00768679	0.684287	0.00538429	0.00434147	0.217862	-0.00553418	0.00625364	0.378348
cg16570335	0.00568754	0.0125158	0.650525	-0.00552451	0.00706887	0.436377	-0.00319335	0.0101823	0.754478
cg16570414	0.0128513	0.016081	0.42613	-0.00477728	0.00908247	0.600084	-0.00231625	0.0130828	0.859838
cg16570428	-0.0152019	0.0168643	0.369571	0.00856008	0.00952486	0.37101	0.00765245	0.01372	0.578282
cg16570455	0.00871767	0.0155458	0.576232	-0.0101594	0.00878019	0.25005	-0.0173517	0.0126474	0.173209
cg16570470	-0.00286241	0.0240233	0.905399	-0.00192145	0.0135682	0.887676	-0.00506145	0.0195443	0.796199
cg16570507	-0.00103975	0.0199923	0.958628	0.00579883	0.0112916	0.60872	0.00156922	0.0162649	0.923337
cg16570547	0.0917835	0.0451252	0.0446566	-0.0384714	0.0254865	0.134393	-0.0559306	0.0367119	0.130854
cg16570634	0.00566164	0.0116167	0.627083	0.00427323	0.00656105	0.516375	-0.000550195	0.00945083	0.953695
cg16570669	0.00668831	0.0106344	0.530858	-0.0107826	0.00600628	0.0757006	0.00120553	0.00865171	0.889468
cg16570738	-0.0155703	0.0223347	0.48737	0.00756033	0.0126145	0.550333	0.00256707	0.0181706	0.887942
cg16570741	-0.0301173	0.0165722	0.0722206	0.0108076	0.00935989	0.251034	0.0175669	0.0134824	0.195644
cg16570746	-0.00457801	0.0071646	0.524329	0.00151429	0.00404653	0.70905	0.00568197	0.00582881	0.332056
cg16570791	-0.0433012	0.0373084	0.248613	0.0346267	0.0210716	0.103529	0.0188996	0.0303525	0.534948
cg16570884	-0.00853576	0.0139941	0.543305	-0.000873515	0.00790383	0.912225	-0.00183526	0.011385	0.872268
cg16570885	-0.0832829	0.114551	0.468935	-0.0781584	0.0646977	0.229933	0.0776973	0.0931936	0.406467
cg16570890	-0.00101251	0.00284147	0.722358	-0.000916091	0.00160485	0.569424	0.000543253	0.0023117	0.814698
cg16570917	-0.00721497	0.0151431	0.634812	0.00250718	0.00855273	0.770032	0.00779051	0.0123197	0.528625
cg16570974	0.0177576	0.0204522	0.387379	-0.00578435	0.0115513	0.617668	-0.0105469	0.016639	0.527645
cg16570980	0.0138857	0.0371645	0.709488	0.0093187	0.0209903	0.658056	0.00291812	0.0302354	0.92331
cg16570995	-0.0040591	0.00411697	0.326588	0.000559136	0.00232524	0.810473	0.00221018	0.00334939	0.510881
cg16571001	0.00852152	0.0388344	0.826769	0.00210577	0.0219335	0.923711	0.00011944	0.031594	0.996991
cg16571007	0.0260287	0.035338	0.463146	-0.00409617	0.0199587	0.837817	-0.00964339	0.0287494	0.738019
cg16571098	0.00147366	0.00259396	0.571259	0.000602107	0.00146506	0.681986	-0.00202803	0.00211034	0.338919
cg16571137	-0.00535742	0.0374717	0.886605	-0.00453317	0.0211638	0.830841	0.00535024	0.0304853	0.861047
cg16571141	-0.00393469	0.0293078	0.893477	-0.0117557	0.0165529	0.479274	-0.00225441	0.0238436	0.924865
cg16571192	0.00484821	0.0100404	0.630264	0.00190088	0.00567075	0.738185	-0.000841831	0.0081684	0.918126
cg16571354	-0.00667334	0.00315819	0.0371394	0.00199816	0.00178373	0.265362	0.00486336	0.00256937	0.0613325
cg16571360	-0.01525	0.014824	0.306136	0.00723014	0.00837254	0.389942	0.011582	0.0120602	0.339242
cg16571372	-0.0319348	0.0600605	0.59613	0.0282301	0.0339219	0.407315	0.00251107	0.0488626	0.959119
cg16571399	-0.0144379	0.00751669	0.0576653	0.00506993	0.00424539	0.235275	0.0057631	0.00611525	0.348299
cg16571416	-0.00862969	0.00939361	0.36052	-0.00321099	0.00530547	0.54643	8.43252e-06	0.00764224	0.999122
cg16571543	-0.0439045	0.0154926	0.00558401	0.0104736	0.00875014	0.234207	0.0211015	0.0126041	0.0972838
cg16571565	0.00473171	0.00758167	0.534013	0.00644642	0.00428209	0.135428	-0.00703064	0.00616812	0.257133
cg16571642	0.00630769	0.020939	0.763869	-0.0171301	0.0118262	0.150675	-0.00991624	0.0170351	0.561831
cg16571694	0.0100546	0.0100131	0.317783	-0.00602175	0.00565536	0.289589	-0.0119015	0.00814624	0.147219
cg16571722	-0.0121408	0.0213889	0.57159	0.00140417	0.0120804	0.907704	0.00953033	0.0174011	0.585153
cg16571786	0.00655813	0.0375915	0.861866	0.0154271	0.0212315	0.469195	0.00392963	0.0305828	0.898023
cg16571794	-0.00998735	0.0229558	0.664469	-0.0131296	0.0129653	0.31371	0.0103662	0.0186759	0.580119
cg16571807	0.0306146	0.018414	0.0995932	-0.00907957	0.0104001	0.384785	-0.0353111	0.0149808	0.0204076
cg16571820	-0.0199061	0.0393258	0.613864	-0.0107053	0.022211	0.630895	-0.00678148	0.0319938	0.832576
cg16571825	-0.0497217	0.0174573	0.00535786	0.0136148	0.00985978	0.17047	0.0375584	0.0142025	0.00952883
cg16571836	-0.0114092	0.0216603	0.59957	0.0193824	0.0122336	0.116334	0.0163348	0.0176219	0.356223
cg16571965	-0.0130923	0.0173416	0.452081	0.0051773	0.00979444	0.598281	0.015998	0.0141084	0.259588
cg16571983	-0.00421432	0.00376242	0.265405	-0.00101487	0.002125	0.634008	0.00476851	0.00306094	0.122491
cg16572020	-0.0026551	0.0070533	0.707408	-0.00271456	0.00398367	0.497211	0.000253177	0.00573826	0.964898
cg16572026	-0.0383262	0.0417779	0.361197	0.0156498	0.023596	0.508733	0.0295734	0.0339887	0.386375
cg16572050	-0.00511959	0.0108687	0.638658	0.0068077	0.00613858	0.270143	-0.00338105	0.00884229	0.703013
cg16572079	-0.0117145	0.0125766	0.35391	0.00145209	0.00710322	0.838444	0.0123421	0.0102318	0.230627
cg16572119	-0.00485625	0.0148274	0.743974	-0.00417936	0.00837442	0.618854	0.0139359	0.0120629	0.25079
cg16572224	0.000751913	0.0138082	0.956684	-0.00558649	0.00779883	0.475495	0.00676634	0.0112338	0.548352
cg16572268	-0.0641337	0.0436738	0.145179	0.0418611	0.0246667	0.0928583	0.0478147	0.0355311	0.1815
cg16572315	0.00155875	0.00254834	0.542169	0.000552341	0.00143929	0.701988	-0.000911904	0.00207322	0.661014
cg16572354	0.00226415	0.00476274	0.635569	-0.000270837	0.00268997	0.920007	0.00140252	0.00387476	0.718158
cg16572375	0.00443794	0.00454173	0.330903	0.00381512	0.00256515	0.140149	-0.00210291	0.00369496	0.57057
cg16572410	-0.0304775	0.0173318	0.0817893	0.0135175	0.00978892	0.170451	0.0160875	0.0141004	0.256683
cg16572415	0.0206478	0.0312927	0.510911	-0.00951914	0.017674	0.591386	-0.00161369	0.0254584	0.949589
cg16572523	-0.00994383	0.00895433	0.269499	0.00896717	0.00505737	0.0793203	0.00876612	0.00728486	0.231746
cg16572540	0.00623992	0.01866	0.738792	-0.00277166	0.0105391	0.793112	-0.0126853	0.015181	0.405412
cg16572600	0.00693776	0.0116049	0.551332	-0.000304737	0.00655439	0.963011	-0.00675473	0.00944124	0.476033
cg16572603	-0.0131666	0.0153038	0.391696	0.000544902	0.00864353	0.949862	-0.00332864	0.0124505	0.789762
cg16572625	0.00816241	0.0130255	0.532348	-0.00286998	0.00735676	0.697298	0.0036716	0.010597	0.729729
cg16572695	0.00188212	0.0177728	0.915879	-0.000135893	0.010038	0.989226	0.00584814	0.0144592	0.686756
cg16572745	0.00523301	0.0374563	0.889176	-0.0134498	0.0211551	0.526408	-0.0173455	0.0304728	0.570516
cg16572765	0.00740013	0.0210576	0.726025	0.0043005	0.0118932	0.718435	-0.00470892	0.0171315	0.783996
cg16572859	0.000313343	0.00791477	0.968501	0.00189068	0.00447023	0.673259	-0.000136806	0.00643912	0.983093
cg16572876	0.0605675	0.0480842	0.210801	-0.0445112	0.0271577	0.104422	-0.0629251	0.0391192	0.110933
cg16572908	0.0143652	0.00852286	0.095076	0.00151549	0.00481367	0.75356	-0.0117373	0.00693383	0.0936786
cg16572910	-0.0108384	0.0114872	0.347737	0.00632362	0.00648792	0.33212	0.00199555	0.00934549	0.831357
cg16572952	-0.0132317	0.0146763	0.369496	-0.00456147	0.00828912	0.583369	0.0136675	0.01194	0.255131
cg16572957	-0.018116	0.0212608	0.396245	0.0105693	0.012008	0.380913	0.0166409	0.0172969	0.33838
cg16572966	-0.0476079	0.0199306	0.0188243	0.0249166	0.0112567	0.0291836	0.0244956	0.0162147	0.134083
cg16573044	-0.00680722	0.0104585	0.516649	0.00334195	0.00590693	0.572844	0.00655554	0.00850861	0.442881
cg16573071	0.00920094	0.0573552	0.87288	0.010958	0.032394	0.735881	0.00984401	0.0466617	0.833352
cg16573104	0.0136757	0.0179648	0.448335	0.00694792	0.0101464	0.495109	-0.00760143	0.0146154	0.604169
cg16573130	0.0147214	0.0264681	0.579346	-0.0132082	0.0149491	0.379104	-0.023784	0.0215333	0.272072
cg16573240	0.028424	0.0440011	0.5198	0.00379675	0.0248516	0.878888	-0.0112269	0.0357974	0.754473
cg16573251	-0.00654968	0.009535	0.493762	0.00307167	0.00538532	0.569726	0.00316533	0.00775726	0.684129
cg16573282	0.000573385	0.0100577	0.954654	-0.00477528	0.00568057	0.402599	0.000900209	0.00818255	0.912622
cg16573328	-0.00230299	0.00317443	0.469886	-0.00132838	0.0017929	0.460518	0.00149828	0.00258258	0.563146
cg16573346	-0.00130779	0.0516477	0.97985	0.0190682	0.0291704	0.514847	-0.00486726	0.0420184	0.908019
cg16573374	-0.0160924	0.0192734	0.405774	0.0120219	0.0108855	0.272126	0.00420047	0.01568	0.78935
cg16573386	0.00379192	0.00311049	0.225742	-0.00168521	0.00175679	0.339792	-0.00138094	0.00253056	0.58651
cg16573503	0.00340935	0.0119565	0.776134	0.00512662	0.00675297	0.449576	-0.00245738	0.00972728	0.801085
cg16573542	0.00720936	0.00419273	0.0886816	-0.00294791	0.00236803	0.216146	-0.00504862	0.00341102	0.142057
cg16573631	-0.00728159	0.0309191	0.814309	-0.0128874	0.017463	0.462287	-0.00861991	0.0251545	0.732574
cg16573636	-0.00194802	0.010561	0.854038	-0.00312222	0.0059648	0.601849	-0.000808749	0.00859197	0.925199
cg16573701	0.00870799	0.00631246	0.170883	-0.00348374	0.00356525	0.330906	-0.0064583	0.00513555	0.211536
cg16573708	0.00960983	0.014887	0.5201	0.00288846	0.00840811	0.731933	-0.011362	0.0121114	0.350487
cg16573713	-0.00195261	0.00913968	0.831271	0.00401716	0.00516205	0.43832	0.00101165	0.00743565	0.892058
cg16573755	-0.00111586	0.0131023	0.932304	0.00814538	0.00740011	0.273719	-0.00536913	0.0106595	0.615605
cg16573782	0.00597429	0.0110292	0.589269	0.000296914	0.00622924	0.962081	-0.00969739	0.00897288	0.282463
cg16573836	0.00520722	0.0534911	0.922649	0.0136458	0.0302115	0.6525	0.0108816	0.043518	0.803073
cg16573847	-0.0170368	0.026633	0.523869	-0.000877097	0.0150422	0.953621	0.015973	0.0216675	0.462771
cg16573863	-0.0180168	0.0156602	0.252743	0.0026899	0.0088448	0.76168	0.018187	0.0127405	0.156615
cg16573887	-0.00393181	0.00879103	0.65568	0.00409434	0.00496513	0.411591	-0.00196622	0.00715201	0.783957
cg16573901	-0.00180173	0.00447561	0.688145	0.00587053	0.0025278	0.0222813	0.000715588	0.00364116	0.844604
cg16573957	-0.0190959	0.0131433	0.149447	0.00564007	0.00742329	0.449209	0.00183352	0.0106928	0.864206
cg16574052	-0.0231314	0.0230391	0.317847	0.0235516	0.0130124	0.0733706	0.00917631	0.0187436	0.625532
cg16574065	0.0010257	0.00566466	0.856686	0.000631464	0.00319937	0.843946	0.000843343	0.00460852	0.855179
cg16574097	0.0152255	0.00961093	0.116374	-0.00173587	0.00542821	0.749811	-0.00841515	0.00781904	0.284463
cg16574134	0.00290637	0.0093019	0.755363	0.00171405	0.00525367	0.744925	-0.0065241	0.00756762	0.390733
cg16574154	0.00245261	0.0173205	0.887685	0.00162991	0.00978251	0.868016	0.00399526	0.0140912	0.777369
cg16574155	-0.00467928	0.0254015	0.854227	0.00997999	0.0143466	0.488305	-0.0187387	0.0206655	0.366758
cg16574209	0.0397784	0.0391811	0.312488	-0.00411135	0.0221293	0.852995	-0.0169848	0.031876	0.595351
cg16574273	-0.0252999	0.0297626	0.397365	0.0107177	0.0168098	0.525228	0.0175348	0.0242135	0.470683
cg16574285	-0.003993	0.00214936	0.0662057	9.073e-05	0.00121395	0.940574	0.00247999	0.00174863	0.15929
cg16574310	0.00735208	0.0122061	0.548348	-0.000430017	0.00689397	0.950391	-0.00383583	0.00993039	0.700133
cg16574333	0.0145494	0.00794695	0.0701678	-0.00514449	0.0044884	0.254514	-0.00782677	0.0064653	0.228967
cg16574335	-0.00968885	0.0124925	0.43987	0.00251826	0.00705572	0.721926	0.0022021	0.0101634	0.828916
cg16574347	0.00510534	0.0183348	0.781253	0.000169959	0.0103554	0.986939	0.00570907	0.0149164	0.702743
cg16574405	0.0155383	0.0314811	0.622711	-0.0128706	0.0177804	0.470874	0.00919516	0.0256117	0.720351
cg16574420	-0.00513761	0.0436866	0.906624	0.0072866	0.024674	0.768378	0.0159898	0.0355415	0.653784
cg16574631	0.0166696	0.0224458	0.459463	-0.00321146	0.0126773	0.800549	-0.0136489	0.0182609	0.456591
cg16574643	0.0108023	0.0162035	0.506551	-0.0130822	0.00915164	0.156043	-0.00102231	0.0131824	0.938343
cg16574727	-0.00818895	0.00789897	0.302422	-0.00100258	0.0044613	0.822659	0.00880636	0.00642626	0.173702
cg16574737	-0.0120684	0.0292862	0.681177	-0.00636035	0.0165407	0.701421	0.024682	0.023826	0.302784
cg16574793	-0.00237565	0.00690499	0.731547	0.00503279	0.00389991	0.199917	-0.002738	0.00561761	0.627067
cg16574807	-0.00486261	0.0152166	0.749982	0.00507715	0.00859427	0.556041	0.0105203	0.0123796	0.397504
cg16574850	-0.0200082	0.0115897	0.0874305	0.0172952	0.00654579	0.00958949	0.00792395	0.00942886	0.402734
cg16574871	-0.0198586	0.0211881	0.350934	0.00703241	0.0119669	0.558117	-0.00572799	0.0172377	0.740377
cg16574909	0.000397842	0.00534584	0.940827	0.000154644	0.00301931	0.959256	0.00179975	0.00434914	0.679912
cg16574924	0.000739372	0.00270031	0.784807	-0.000493207	0.00152512	0.74709	-0.00154955	0.00219686	0.482265
cg16574934	-0.0115373	0.00978224	0.241087	0.0109025	0.00552496	0.051275	0.00886577	0.00795841	0.267998
cg16574962	-0.00398546	0.0138314	0.773843	-0.0050746	0.00781188	0.51747	0.00489205	0.0112526	0.664701
cg16575025	0.00205946	0.00353148	0.561117	0.00353668	0.00199457	0.0793096	-0.00346015	0.00287306	0.231358
cg16575075	-0.00198035	0.0331467	0.95248	-0.0168026	0.0187211	0.371639	0.0105049	0.0269667	0.697715
cg16575094	7.01642e-06	0.0174698	0.99968	0.00850211	0.00986684	0.390964	0.00290287	0.0142126	0.838585
cg16575104	-0.000153218	0.00643393	0.981049	-0.00361135	0.00363385	0.322765	0.00104642	0.00523437	0.841962
cg16575172	-6.55321e-05	0.0102823	0.994928	-0.00396445	0.00580742	0.496437	-0.00266114	0.00836527	0.751072
cg16575175	-0.00715751	0.0324927	0.826111	-0.00320528	0.0183517	0.861708	0.013296	0.0264346	0.61611
cg16575209	-0.00924614	0.00974438	0.345021	0.00656256	0.00550358	0.235977	0.0103002	0.00792761	0.196895
cg16575248	-0.00158073	0.00323039	0.625701	-0.00222216	0.00182451	0.226169	0.00209723	0.00262811	0.426799
cg16575261	0.0420907	0.0247584	0.0922922	-0.0210181	0.0139834	0.136037	-0.029627	0.0201424	0.144527
cg16575291	0.0255898	0.0405152	0.529112	0.0129799	0.0228828	0.571853	0.00105349	0.0329614	0.974568
cg16575314	-0.00426887	0.0312083	0.89148	0.0144561	0.0176263	0.414124	0.00577709	0.0253897	0.820481
cg16575319	0.0147161	0.0186981	0.433159	-0.00196615	0.0105606	0.85269	-0.000551107	0.0152119	0.971174
cg16575322	0.0134019	0.0408643	0.74364	0.00675258	0.0230799	0.770467	-0.000369127	0.0332454	0.991164
cg16575363	0.0243947	0.0187631	0.196602	-0.00931817	0.0105973	0.381392	-0.0144389	0.0152649	0.346531
cg16575364	0.00316006	0.0153342	0.837157	-0.00134013	0.00866071	0.877347	-0.00685523	0.0124753	0.583909
cg16575370	-0.00235787	0.0335298	0.944081	0.0254906	0.0189375	0.181395	-0.00177176	0.0272784	0.948345
cg16575372	0.00430541	0.013047	0.74211	0.00254382	0.00736887	0.730676	0.000570729	0.0106145	0.957229
cg16575379	0.0152922	0.00856597	0.0773176	0.00302566	0.00483802	0.533167	-0.014515	0.0069689	0.0398718
cg16575408	0.00597246	0.00772845	0.441507	0.000576711	0.00436499	0.895159	-0.00404896	0.00628753	0.521102
cg16575409	0.0104756	0.0102959	0.311443	0.00430489	0.00581508	0.460889	-0.00942733	0.00837631	0.263137
cg16575412	0.00670939	0.00632908	0.29171	-0.00771971	0.00357464	0.0332453	-0.00444526	0.00514907	0.390074
cg16575427	0.0137246	0.0169729	0.420692	-0.00247239	0.00958619	0.797016	-0.00246137	0.0138084	0.858893
cg16575444	0.00844609	0.00977677	0.389756	-0.000107977	0.00552187	0.984439	-0.00632707	0.00795396	0.428267
cg16575461	-0.00719264	0.00730433	0.327192	-0.00158846	0.00412545	0.701042	-0.00109696	0.00594249	0.853928
cg16575480	-0.00408527	0.0107741	0.705377	-0.00398975	0.00608514	0.513582	0.00303427	0.00876531	0.729958
cg16575491	-0.0130903	0.0275468	0.635699	-0.0158088	0.0155583	0.312084	0.0156838	0.0224109	0.485691
cg16575530	-0.0184012	0.019236	0.341122	0.0164906	0.0108644	0.13227	0.0121756	0.0156496	0.438432
cg16575544	-0.0124956	0.0546054	0.819475	-0.0161998	0.0308409	0.600581	0.0201495	0.0444246	0.651144
cg16575564	-0.0055782	0.00811712	0.493571	0.00702348	0.00458451	0.128744	0.0055675	0.00660374	0.401235
cg16575566	-0.00434017	0.00735497	0.556482	-0.0027235	0.00415405	0.513602	0.00742951	0.00598369	0.217338
cg16575567	-0.00877731	0.0111009	0.431039	-0.00574923	0.00626976	0.361405	0.00881589	0.00903125	0.331392
cg16575590	-0.00308329	0.00457816	0.502228	0.00334054	0.00258572	0.199424	0.00127183	0.0037246	0.733483
cg16575628	-0.00219727	0.0143792	0.878863	-0.00796893	0.0081213	0.328891	0.00484373	0.0116983	0.679739
cg16575694	-0.00153801	0.00282304	0.587123	7.29231e-05	0.00159444	0.963614	-0.000761469	0.0022967	0.740938
cg16575779	-0.0187513	0.0136698	0.173279	0.0035724	0.00772065	0.6446	0.0115602	0.0111212	0.301143
cg16575821	0.00643785	0.0318265	0.840117	-0.0246683	0.0179755	0.173092	-0.00459164	0.0258927	0.859612
cg16575892	-0.00829687	0.0104479	0.429043	0.0102267	0.0059009	0.0862288	0.011667	0.00849993	0.17301
cg16575981	0.00565446	0.004757	0.237446	-0.000209987	0.00268673	0.937863	-0.0036423	0.00387009	0.348947
cg16575998	-0.0246924	0.024987	0.325484	0.0245447	0.0141125	0.0851369	0.00845483	0.0203283	0.678383
cg16576000	-0.00223283	0.00417189	0.593717	0.00178958	0.00235626	0.449376	0.00492967	0.00339407	0.149574
cg16576033	0.0214073	0.0246008	0.386325	-0.0100203	0.0138944	0.472518	-0.0112467	0.0200141	0.57544
cg16576049	0.00142129	0.00298199	0.634691	-0.00124343	0.00168421	0.462104	-0.00119263	0.00242602	0.624102
cg16576052	0.0354042	0.0154854	0.0243896	-0.00642825	0.00874607	0.464103	-0.0121114	0.0125982	0.338741
cg16576066	0.000114926	0.033495	0.997269	0.0041356	0.0189178	0.827409	0.0151536	0.0272501	0.579415
cg16576083	-0.00522476	0.0395053	0.895054	0.013541	0.0223124	0.545332	0.0114841	0.0321398	0.721621
cg16576106	0.0107154	0.00373932	0.00509369	-0.00347936	0.00211195	0.102666	-0.00763462	0.00304215	0.0137252
cg16576150	0.00229499	0.00817085	0.779399	0.00783409	0.00461486	0.0927607	-0.00638333	0.00664745	0.339284
cg16576160	0.0314162	0.0307594	0.309603	-0.0316433	0.0173728	0.0715927	-0.0151012	0.0250246	0.547599
cg16576167	-0.038296	0.0333074	0.253035	0.0210625	0.0188119	0.265604	0.0152489	0.0270975	0.574895
cg16576216	0.000313171	0.028222	0.991169	-0.00201348	0.0159396	0.899738	0.0200847	0.0229602	0.383843
cg16576250	-0.00543699	0.00773703	0.483894	0.00256827	0.00436984	0.558068	-0.000575294	0.00629451	0.927364
cg16576255	0.00956535	0.021696	0.66027	-0.00533336	0.0122538	0.664344	0.0082464	0.0176509	0.641398
cg16576283	0.00340547	0.0171632	0.84313	0.00822934	0.0096937	0.397985	0.00235092	0.0139632	0.866643
cg16576285	0.0021383	0.0385083	0.955831	-0.0130491	0.0217493	0.549905	-0.0142754	0.0313287	0.649639
cg16576288	0.00856738	0.0422789	0.839837	-0.0270634	0.0238789	0.259829	-0.018584	0.0343963	0.590222
cg16576294	-0.0592272	0.0307388	0.0569026	0.0179046	0.0173611	0.304936	0.0372205	0.0250077	0.139867
cg16576300	-0.00303957	0.0162887	0.852355	0.00898814	0.00919979	0.330978	-0.0138377	0.0132518	0.298955
cg16576327	0.00117051	0.00962066	0.903412	-0.00580902	0.0054337	0.287663	-0.00115877	0.00782695	0.882609
cg16576369	-0.0157518	0.0162155	0.333741	0.00924269	0.00915846	0.315365	0.00946487	0.0131923	0.474799
cg16576432	0.0114556	0.0181163	0.528641	-0.00984421	0.010232	0.338368	-0.0025818	0.0147387	0.861306
cg16576544	-0.0076386	0.0775398	0.921727	0.023815	0.0437941	0.587818	0.0542686	0.063083	0.391739
cg16576545	-0.0333003	0.0224241	0.140747	0.00504537	0.012665	0.691223	0.0240588	0.0182432	0.190316
cg16576557	0.00261623	0.00998943	0.793949	-0.00430738	0.00564199	0.447029	-0.000632682	0.00812697	0.938106
cg16576569	-0.0175363	0.0190464	0.359461	0.00745886	0.0107573	0.489714	0.0114362	0.0154953	0.462253
cg16576575	0.0182745	0.0237862	0.444166	-0.00660893	0.0134343	0.623859	-0.0182787	0.0193514	0.347204
cg16576597	-0.00494608	0.031697	0.87632	-0.027089	0.0179023	0.133458	-0.001057	0.0257873	0.967388
cg16576664	0.00211118	0.00325329	0.517897	-0.000969422	0.00183744	0.598975	-0.00175149	0.00264674	0.509682
cg16576688	0.00997498	0.0208307	0.633105	0.00464674	0.0117651	0.693731	-0.000161673	0.016947	0.992408
cg16576694	-0.00644016	0.00670985	0.339515	0.00642138	0.00378969	0.0933586	0.00211125	0.00545885	0.699774
cg16576724	0.00441179	0.0128923	0.732932	0.0157376	0.00728153	0.0331082	-0.000702597	0.0104887	0.946729
cg16576811	0.00596976	0.0181815	0.743352	-0.000346927	0.0102688	0.973118	-0.00529364	0.0147916	0.721203
cg16576885	0.0170816	0.0100828	0.0934173	-0.00760277	0.00569473	0.184952	-0.00312903	0.00820295	0.703694
cg16576889	0.0183784	0.0367448	0.618081	-0.026816	0.0207533	0.19935	-0.011487	0.029894	0.701619
cg16576895	0.0125789	0.0154029	0.416104	0.00543867	0.00869948	0.533311	-0.0122495	0.0125311	0.330714
cg16576928	-0.000356441	0.0150279	0.981125	0.00661965	0.0084877	0.437323	0.00469225	0.0122261	0.701965
cg16576930	-0.067986	0.118196	0.566476	-0.010438	0.0667565	0.876072	0.012468	0.096159	0.897101
cg16576935	-0.0123586	0.0189891	0.51668	0.0170648	0.0107249	0.114801	-0.00532708	0.0154487	0.730966
cg16576944	-0.0210239	0.0202628	0.302028	-0.003416	0.0114443	0.765962	0.0139991	0.0164849	0.397838
cg16577002	-0.00292513	0.0021174	0.170275	0.000455323	0.0011959	0.704222	0.00293184	0.00172263	0.091933
cg16577081	0.0367537	0.0241563	0.131356	0.00876816	0.0136434	0.52194	-0.0342387	0.0196525	0.0846098
cg16577083	0.00676771	0.0122072	0.580567	0.00447644	0.00689458	0.517683	-0.0119823	0.00993127	0.230522
cg16577123	0.00497924	0.00460248	0.28197	-0.00453326	0.00259946	0.084308	-0.00103566	0.00374438	0.782676
cg16577132	0.00271445	0.012959	0.834521	-0.000530904	0.00731918	0.942323	0.00669327	0.0105429	0.526998
cg16577208	-0.00858052	0.0173417	0.621855	0.00924981	0.00979449	0.347293	0.00552594	0.0141084	0.696148
cg16577233	-0.0081285	0.0089459	0.365775	0.00150706	0.0050526	0.766126	-0.000344682	0.007278	0.962323
cg16577247	0.00141932	0.00440169	0.747799	6.79221e-06	0.00248605	0.997826	-0.00264831	0.00358103	0.461347
cg16577356	0.000644943	0.0382729	0.98659	-0.0154277	0.0216163	0.477107	-0.0115127	0.0311372	0.712373
cg16577509	-0.0165456	0.0146958	0.262967	0.0089713	0.0083001	0.282409	0.00870326	0.0119558	0.46838
cg16577533	0.00621869	0.0176962	0.726032	-0.00387231	0.00999472	0.699274	0.000521779	0.0143969	0.971163
cg16577546	0.0562925	0.0872476	0.520303	-0.0718616	0.049277	0.14795	0.0600792	0.0709809	0.399384
cg16577567	-0.0137915	0.0154202	0.373311	0.00309463	0.00870925	0.723109	0.00687734	0.0125452	0.584798
cg16577588	0.00765636	0.014092	0.588147	0.00258113	0.00795908	0.746402	-0.00674511	0.0114646	0.557657
cg16577593	0.0404076	0.0524787	0.443163	0.0056063	0.0296397	0.850368	-0.021154	0.0426944	0.621375
cg16577595	-0.0279301	0.0328572	0.397372	0.00336271	0.0185576	0.856582	0.0200547	0.0267312	0.454911
cg16577647	-0.00605282	0.0220176	0.783966	-0.0067477	0.0124355	0.588625	-0.000876811	0.0179126	0.961059
cg16577651	0.0199126	0.0211695	0.349208	-0.0129885	0.0119564	0.28	-0.0104581	0.0172226	0.545102
cg16577665	0.0203678	0.0164101	0.217502	-0.00475812	0.00926833	0.608845	-0.009941	0.0133505	0.458287
cg16577670	0.0167183	0.0146545	0.256722	-0.00368871	0.0082768	0.656819	-0.00529876	0.0119223	0.657703
cg16577707	-0.00130901	0.00868594	0.880519	0.00454588	0.00490578	0.356391	-0.000514484	0.0070665	0.942109
cg16577724	0.00201475	0.00503902	0.690152	-0.000483799	0.00284601	0.865367	0.000315482	0.00409953	0.938816
cg16577789	-0.0202608	0.0208278	0.333059	-0.00146517	0.0117634	0.901133	0.0168639	0.0169446	0.322072
cg16577808	0.00419085	0.0085026	0.623193	0.00145266	0.00480223	0.762914	0.0034091	0.00691735	0.623233
cg16577823	0.00272732	0.0110629	0.805789	-0.00122078	0.00624827	0.8455	-0.00288308	0.00900029	0.749399
cg16577947	-0.0251186	0.0258212	0.333053	0.0121487	0.0145837	0.406853	0.0048091	0.021007	0.819402
cg16577984	0.0030146	0.0110849	0.786228	0.00195675	0.00626069	0.75529	-0.00238491	0.00901819	0.791984
cg16578085	-0.0535045	0.0376758	0.158743	0.0298676	0.0212791	0.163595	0.027376	0.0306514	0.37397
cg16578104	0.00453598	0.0146924	0.758183	-0.00233553	0.00829822	0.778959	-0.00705208	0.0119531	0.556564
cg16578108	0.00497822	0.0157053	0.751935	-0.00217471	0.00887026	0.806839	0.000508653	0.0127771	0.968326
cg16578226	0.00191591	0.00903246	0.832459	-0.00187314	0.00510149	0.71428	0.0020448	0.00734842	0.781396
cg16578248	0.0125894	0.0264403	0.63503	-0.00417435	0.0149334	0.780426	0.00737981	0.0215107	0.732276
cg16578267	0.00120218	0.0105284	0.909325	-0.00310355	0.00594641	0.602903	0.00261887	0.00856548	0.760446
cg16578291	0.00840346	0.00998859	0.402225	-0.00325656	0.00564151	0.565094	-0.00155536	0.00812629	0.848609
cg16578355	-0.00135323	0.00374668	0.718741	-0.00107179	0.00211611	0.613651	0.000189275	0.00304814	0.950613
cg16578485	-0.000103955	0.0360911	0.997708	0.00776442	0.0203841	0.704097	-0.00350986	0.0293621	0.905095
cg16578496	0.0150592	0.0170077	0.37809	-0.00569268	0.00960589	0.554798	-0.0165429	0.0138368	0.234746
cg16578549	0.0141777	0.0129588	0.276613	-0.0106954	0.00731909	0.147131	-0.0056093	0.0105427	0.595893
cg16578589	0.00774482	0.00729918	0.291273	0.00191789	0.00412254	0.642806	-0.00229053	0.0059383	0.700539
cg16578609	0.0394672	0.0235658	0.0971692	-0.0139006	0.0133099	0.298879	-0.0284185	0.0191722	0.141475
cg16578613	-0.00613835	0.0202904	0.762893	0.00422516	0.0114599	0.713154	0.0103125	0.0165074	0.533607
cg16578636	0.01098	0.028382	0.699695	-0.0111446	0.01603	0.488556	-0.0192873	0.0230904	0.405583
cg16578737	-0.00403078	0.00339691	0.238254	0.000190424	0.00191856	0.92114	0.00313786	0.00276358	0.258962
cg16578742	0.0257411	0.0288242	0.374024	-0.0159179	0.0162798	0.330595	-0.0263317	0.0234502	0.264232
cg16578791	0.00442446	0.0152315	0.772062	0.00475529	0.0086027	0.581681	-0.0052847	0.0123917	0.6707
cg16578794	-0.0173809	0.0177354	0.329492	0.00677218	0.0100169	0.500583	0.0142933	0.0144287	0.324313
cg16578802	0.0036313	0.00905411	0.689244	-0.00437381	0.00511372	0.394467	-0.00385244	0.00736604	0.602155
cg16578815	-0.0125079	0.0141177	0.377801	6.84612e-05	0.00797358	0.993167	0.0142248	0.0114855	0.218489
cg16578825	-0.0016419	0.0174466	0.925214	-0.00458886	0.00985374	0.642465	0.010718	0.0141938	0.451987
cg16578828	0.000572413	0.00427939	0.893866	0.00231363	0.00241698	0.340802	-0.0023554	0.00348152	0.50029
cg16578831	-0.000357971	0.0181086	0.984269	-0.0108336	0.0102276	0.292091	-0.00333216	0.0147323	0.821533
cg16578846	-0.019093	0.0223521	0.395082	0.0148512	0.0126244	0.242287	0.00860641	0.0181847	0.637068
cg16578864	0.0074144	0.00657468	0.262192	-0.00277734	0.00371335	0.456291	-0.00215368	0.00534888	0.688089
cg16578883	-0.0756135	0.0351393	0.0338685	0.0370871	0.0198465	0.0646521	0.0538687	0.0285878	0.0624852
cg16578923	-0.0354564	0.0232075	0.129784	0.0265723	0.0131075	0.0453516	0.0156412	0.0188806	0.409441
cg16578938	-0.00413809	0.00733734	0.574058	0.00467012	0.0041441	0.262522	-0.000589111	0.00596935	0.921587
cg16579043	-0.00800994	0.0189487	0.673428	0.00822218	0.0107021	0.444171	0.00197843	0.0154158	0.898145
cg16579049	-0.00179751	0.00976913	0.854395	0.000390082	0.00551756	0.943782	-0.00454614	0.00794774	0.568629
cg16579056	-0.0103463	0.0188677	0.58469	-2.89101e-05	0.0106564	0.997841	0.00926503	0.0153499	0.547512
cg16579101	0.00194768	0.00274562	0.479776	0.0014859	0.00155072	0.340319	-0.0031569	0.00223372	0.160738
cg16579136	-0.00519016	0.0322695	0.872552	0.0298637	0.0182257	0.104513	-0.0116323	0.0262531	0.658681
cg16579158	0.00352922	0.0288264	0.902809	-0.00820812	0.016281	0.615286	-0.0166429	0.0234519	0.479601
cg16579190	-0.0116536	0.0095825	0.226855	0.00416252	0.00541215	0.44368	0.00735179	0.00779591	0.347984
cg16579204	0.0207866	0.0196822	0.293514	-0.00517544	0.0111164	0.642558	-0.000259643	0.0160126	0.987096
cg16579225	-0.000131104	0.0035168	0.970338	-8.58805e-05	0.00198627	0.965601	0.00347413	0.00286111	0.227567
cg16579269	-0.0395491	0.0269942	0.146095	-0.00348327	0.0152462	0.819758	0.0360776	0.0219613	0.103633
cg16579336	-0.0124937	0.0413087	0.762952	0.0189029	0.023331	0.419783	0.0103924	0.033607	0.7578
cg16579337	0.00381531	0.0135614	0.779046	0.00324559	0.00765942	0.672685	-0.00252508	0.011033	0.81945
cg16579351	-0.000720823	0.0095168	0.939779	0.0071193	0.00537505	0.188414	-0.00249708	0.00774246	0.747748
cg16579369	0.0915919	0.0508556	0.0747755	-0.0938313	0.028723	0.0015	-0.0574767	0.0413739	0.16792
cg16579372	0.000925061	0.00421725	0.826832	-0.000898374	0.00238188	0.706863	-0.0019836	0.00343097	0.564493
cg16579400	-0.00726779	0.0164279	0.659172	0.00615896	0.00927842	0.508381	0.00774538	0.0133651	0.563565
cg16579429	-0.00612012	0.0158607	0.700432	-0.0106416	0.00895806	0.23773	0.00522955	0.0129036	0.686156
cg16579431	0.00080319	0.0243003	0.9737	-0.00424309	0.0137247	0.757859	-0.00378604	0.0197697	0.848524
cg16579438	-0.000319334	0.0252332	0.989929	0.00166215	0.0142516	0.907393	-0.00444215	0.0205286	0.829135
cg16579484	-0.00558745	0.0159723	0.727223	-0.00252148	0.00902106	0.780442	0.00568479	0.0129943	0.662724
cg16579555	-0.00516668	0.00258645	0.0485328	-0.000185297	0.00146082	0.899323	0.00322714	0.00210423	0.128339
cg16579558	0.0105252	0.00796063	0.189193	0.0024796	0.00449613	0.582548	-0.00780894	0.00647642	0.230817
cg16579584	-0.0129211	0.0152167	0.397873	0.0075351	0.00859434	0.382766	0.00595462	0.0123797	0.631589
cg16579593	0.0129304	0.00780725	0.100879	-0.00555125	0.0044095	0.211046	-0.0131271	0.00635164	0.0413966
cg16579629	-0.00210755	0.0109022	0.847113	2.13501e-05	0.00615751	0.997241	-0.00262381	0.00886955	0.767992
cg16579641	-0.0178957	0.0160157	0.266562	0.0160689	0.00904562	0.0787659	0.00419774	0.0130297	0.748013
cg16579646	-0.00738478	0.0148684	0.620529	0.0117336	0.00839759	0.165491	0.00424405	0.0120963	0.726449
cg16579650	0.000148223	0.00955446	0.987654	0.0103668	0.00539632	0.0576274	-0.00332727	0.0077731	0.669554
cg16579702	-0.00470934	0.0106479	0.659261	-0.00245138	0.00601387	0.68444	0.0160318	0.00866265	0.0672278
cg16579711	0.0144428	0.0101039	0.156064	-0.000565748	0.00570666	0.921231	-0.00442963	0.00822013	0.591194
cg16579730	0.0161994	0.0116794	0.168585	0.00464435	0.00659645	0.48306	-0.0105122	0.00950183	0.271291
cg16579770	0.0180147	0.0129746	0.168147	-0.014949	0.00732801	0.044043	-0.0109386	0.0105556	0.302621
cg16579844	-0.0113896	0.0167391	0.497845	0.000146301	0.00945418	0.987685	0.00309039	0.0136182	0.820951
cg16579869	0.0097232	0.00992842	0.329828	-0.00915088	0.00560753	0.105912	-0.0130603	0.00807733	0.109113
cg16579893	0.0132942	0.00693747	0.0582421	-0.010069	0.00391825	0.0116825	-0.00721043	0.00564403	0.204432
cg16579908	0.0192707	0.0351433	0.584701	0.00205483	0.0198488	0.917759	-0.00610896	0.0285911	0.831251
cg16579946	0.010256	0.113972	0.928481	0.0261928	0.0643708	0.684965	-0.102735	0.0927226	0.27058
cg16579969	0.0044923	0.00737778	0.544003	-0.00246721	0.00416694	0.555152	-0.00102636	0.00600224	0.864579
cg16579981	-0.0174841	0.0319813	0.585829	0.00802727	0.0180629	0.657728	0.00399834	0.0260186	0.878184
cg16580038	0.08238	0.0338302	0.0166957	-0.0469277	0.0191072	0.0158085	-0.060199	0.0275228	0.0311037
cg16580073	-0.00376642	0.0171879	0.827003	-0.00755716	0.00970765	0.438165	0.00862312	0.0139833	0.538882
cg16580197	-0.0533087	0.0395657	0.180976	0.00215835	0.0223465	0.923253	0.0193087	0.032189	0.549987
cg16580232	0.00649391	0.0338253	0.848152	-0.0137005	0.0191044	0.474994	-0.00998422	0.0275188	0.717525
cg16580267	0.00183664	0.00447672	0.682507	-0.00685446	0.00252843	0.00792248	-0.00186415	0.00364206	0.609916
cg16580280	0.00109583	0.0115024	0.924295	-0.0152956	0.00649648	0.0205451	0.00533047	0.00935783	0.570234
cg16580289	0.0394307	0.0117261	0.0011023	-0.00722505	0.00662283	0.277979	-0.0242416	0.00953983	0.0126195
cg16580361	0.000775525	0.00896675	0.931254	-0.000959484	0.00506438	0.850126	0.000200641	0.00729496	0.978114
cg16580362	-0.00399941	0.0157131	0.799622	0.000175033	0.00887468	0.984305	-0.00407588	0.0127835	0.750527
cg16580391	0.0125066	0.0221867	0.574249	-0.000973365	0.012531	0.938244	0.0103543	0.0180502	0.567524
cg16580404	0.0250726	0.0197964	0.208328	0.00882366	0.0111809	0.431916	-0.00698742	0.0161055	0.665349
cg16580462	0.0312039	0.0138331	0.02631	-0.00337246	0.00781288	0.666941	-0.0228073	0.011254	0.0454209
cg16580499	0.0133992	0.0110371	0.22766	-0.000634773	0.00623371	0.9191	-0.00796892	0.00897932	0.376996
cg16580547	-0.0262053	0.0128283	0.0437608	0.00774568	0.00724539	0.287674	-0.000896959	0.0104366	0.931686
cg16580556	0.00964983	0.0180876	0.594892	-0.0112485	0.0102158	0.273555	-0.00405842	0.0147153	0.783286
cg16580586	-0.00653367	0.0216576	0.763536	0.00836115	0.0122321	0.495879	-0.00300833	0.0176197	0.864783
cg16580616	-0.00103628	0.0279704	0.970521	0.00985097	0.0157976	0.534356	0.0153922	0.0227555	0.500371
cg16580681	0.000910838	0.0136322	0.946865	-0.00317196	0.00769943	0.681259	0.000575328	0.0110906	0.958734
cg16580683	-0.0268618	0.0146239	0.0692638	0.013012	0.00825951	0.118388	0.0264171	0.0118974	0.0286945
cg16580700	0.00720891	0.0258154	0.780643	-0.0130454	0.0145804	0.37313	-0.0188495	0.0210023	0.371654
cg16580728	0.0319684	0.0138187	0.0227896	-0.0141832	0.00780473	0.0722346	-0.0137666	0.0112423	0.223686
cg16580742	0.013356	0.0223248	0.551049	0.000594069	0.012609	0.962518	-0.0236435	0.0181625	0.196045
cg16580759	0.00146494	0.00881687	0.86838	-0.00654992	0.00497972	0.191472	0.00127706	0.00717302	0.859062
cg16580762	-0.00527626	0.032544	0.87154	-0.0065941	0.0183807	0.720553	-0.00861592	0.0264764	0.745557
cg16580765	-0.00463805	0.00930351	0.61923	-0.00120872	0.00525458	0.818547	0.00443971	0.00756893	0.558841
cg16580771	0.000669814	0.0193551	0.972464	-0.0109801	0.0109317	0.317642	-0.00224457	0.0157465	0.886942
cg16580837	-0.0030245	0.00621092	0.62737	0.000115365	0.0035079	0.973831	0.00138873	0.00505294	0.784021
cg16580880	-0.0347802	0.0207807	0.0973829	-0.000479009	0.0117368	0.967528	0.0216877	0.0169063	0.20258
cg16580912	0.0167673	0.0208224	0.422621	-0.00175048	0.0117604	0.881981	0.00790615	0.0169402	0.641743
cg16580934	-0.0041396	0.00375988	0.273597	0.00080593	0.00212356	0.705125	0.0038433	0.00305888	0.211943
cg16580935	-0.00140363	0.0214633	0.947992	0.0101649	0.0121224	0.403777	0.00854786	0.0174616	0.625566
cg16580937	0.0281883	0.0313756	0.371166	-0.0224898	0.0177208	0.207405	-0.0127236	0.0255258	0.619277
cg16580955	-0.00231102	0.0123909	0.852431	-0.0116521	0.00699833	0.0991087	0.00783017	0.0100807	0.439178
cg16580985	-0.0273271	0.0432053	0.528538	0.00467348	0.0244022	0.848515	0.0128765	0.03515	0.714908
cg16581009	0.0518018	0.0395667	0.193519	-0.0241134	0.0223471	0.283218	-0.0239903	0.0321898	0.457889
cg16581032	0.00636932	0.0102093	0.534161	2.8806e-05	0.00576618	0.996024	-0.0026346	0.00830587	0.751769
cg16581075	-0.0179338	0.0161791	0.270378	0.00220669	0.00913786	0.809681	0.00944181	0.0131626	0.474882
cg16581085	-0.00429088	0.0110564	0.698792	0.00611009	0.00624462	0.330257	-0.000690928	0.00899503	0.93893
cg16581097	-0.00196598	0.00630243	0.755748	-0.000189136	0.00355958	0.957733	-0.00289498	0.00512738	0.573628
cg16581103	4.69262e-06	0.00869985	0.999571	0.000934179	0.00491364	0.849609	-0.00131511	0.00707783	0.85298
cg16581142	-0.00748604	0.0101501	0.462561	0.00941857	0.00573273	0.103599	0.00824603	0.00825769	0.320453
cg16581179	0.0387888	0.0402628	0.337723	-0.0081811	0.0227402	0.719798	-0.0203272	0.0327561	0.536328
cg16581199	0.00626798	0.0132429	0.637046	0.00835554	0.00747954	0.266674	0.000634308	0.0107739	0.953172
cg16581213	-0.00716644	0.011218	0.524422	0.00156813	0.00633588	0.805039	0.00155477	0.0091265	0.86508
cg16581224	-0.0107256	0.012225	0.382441	0.0104584	0.0069046	0.133067	0.0113792	0.0099457	0.255355
cg16581233	0.00303088	0.0188943	0.872886	-0.00126745	0.0106714	0.9057	0.000369301	0.0153716	0.980882
cg16581271	-2.27158e-05	0.00286939	0.9937	0.00112265	0.00162062	0.490117	-0.00247559	0.00233441	0.291535
cg16581308	-0.0313429	0.0198565	0.11768	0.0135173	0.0112148	0.23099	0.00934584	0.0161544	0.564232
cg16581347	-0.00507658	0.0133726	0.705046	-0.00469225	0.00755281	0.535872	0.00573298	0.0108794	0.599414
cg16581360	-0.00555617	0.00608697	0.363589	0.00134891	0.00343789	0.69564	0.00483475	0.0049521	0.331318
cg16581455	-0.0229721	0.0295031	0.43807	0.00285314	0.0166632	0.864401	0.024182	0.0240024	0.316185
cg16581476	0.0151989	0.00846697	0.0757234	-0.00893172	0.00478211	0.0647867	-0.00627429	0.00688837	0.364608
cg16581536	-0.000598985	0.00559226	0.914921	-0.0028509	0.00315848	0.368942	0.00173756	0.00454962	0.703353
cg16581570	0.000519633	0.00804986	0.948662	0.00638285	0.00454652	0.163511	-0.00363557	0.00654902	0.580069
cg16581631	-0.00175691	0.0255404	0.945297	-0.00569647	0.0144251	0.693775	0.00447377	0.0207786	0.829976
cg16581647	0.00737836	0.0226254	0.745037	0.00438321	0.0127787	0.732327	-0.0230659	0.018407	0.21315
cg16581692	0.00852632	0.0417249	0.838507	0.00606627	0.023566	0.797397	0.0075565	0.0339455	0.824305
cg16581738	0.00807052	0.0478987	0.866544	0.00878131	0.027053	0.746178	0.0060671	0.0389683	0.876595
cg16581739	-0.00608185	0.0146073	0.67806	0.00940444	0.00825014	0.257101	0.00447062	0.0118839	0.707587
cg16581747	-0.118385	0.04324	0.00734556	0.054551	0.0244218	0.0277761	0.0905355	0.0351782	0.0115618
cg16581782	0.0111362	0.0136528	0.416665	-0.00706699	0.00771103	0.361666	0.000158735	0.0111073	0.988627
cg16581800	0.0180703	0.00862483	0.0387357	-0.0101161	0.00487126	0.0404469	-0.0112438	0.00701679	0.112284
cg16581840	-0.00176378	0.00266249	0.509236	0.0019988	0.00150376	0.186869	0.00128096	0.00216609	0.555635
cg16581905	-0.00168054	0.005361	0.754586	-0.00506592	0.00302787	0.097497	0.00292852	0.00436148	0.503512
cg16581922	0.0257916	0.050759	0.612512	0.00363484	0.0286685	0.899367	-0.0021394	0.0412954	0.958788
cg16581928	0.0146409	0.0165887	0.379623	-0.0051107	0.00936924	0.586665	-0.00891243	0.0134959	0.510558
cg16581996	0.0129563	0.0103482	0.21354	-0.00278564	0.00584462	0.634696	-0.0110057	0.00841886	0.194179
cg16582036	0.0239482	0.021746	0.273475	-0.00574239	0.012282	0.641148	-0.00935119	0.0176916	0.5983
cg16582077	-0.00752388	0.024345	0.757938	0.00394132	0.01375	0.774991	0.00356962	0.0198061	0.857345
cg16582078	0.0150029	0.00979401	0.128782	-0.00180032	0.00553161	0.745526	-0.00765262	0.00796799	0.339207
cg16582138	0.00202511	0.00446834	0.651398	0.000836245	0.0025237	0.741083	0.000133281	0.00363525	0.970828
cg16582156	-0.00370176	0.00201407	0.0690996	0.00213411	0.00113754	0.0636211	0.00260845	0.00163856	0.114625
cg16582174	-0.017678	0.0133991	0.19013	0.00346481	0.00756775	0.648082	0.012715	0.0109009	0.246276
cg16582186	0.0177	0.0180066	0.328042	-0.0127076	0.01017	0.214452	-0.0141775	0.0146494	0.335532
cg16582255	-0.00663198	0.00946725	0.485264	0.00435189	0.00534706	0.417684	0.0123522	0.00770214	0.11199
cg16582273	0.00694954	0.00637495	0.278328	-0.00638986	0.00360054	0.0790536	-0.00325719	0.00518638	0.531446
cg16582344	-0.00132839	0.00255915	0.604879	0.000659082	0.0014454	0.649409	0.00105906	0.00208202	0.612125
cg16582352	-0.0477523	0.0228163	0.0389408	0.0216708	0.0128865	0.0958187	0.0294202	0.0185623	0.116201
cg16582419	-0.0265851	0.0213519	0.216067	0.0194191	0.0120595	0.110553	0.0138407	0.017371	0.427508
cg16582459	-0.00816591	0.00886441	0.359207	0.00123	0.00500658	0.806447	0.00854704	0.0072117	0.238819
cg16582469	0.0174676	0.0158004	0.271643	-0.0101204	0.00892398	0.259535	-0.00486596	0.0128545	0.705848
cg16582554	-0.00778404	0.00998039	0.43731	-0.00443987	0.00563688	0.432805	0.0115821	0.00811962	0.156923
cg16582608	0.0101368	0.00969642	0.298401	-0.00633421	0.00547649	0.25024	-0.0114763	0.00788859	0.148922
cg16582644	-0.0691805	0.0349158	0.0503539	0.0283988	0.0197203	0.153032	0.0545613	0.028406	0.0576675
cg16582649	-0.00268122	0.00419745	0.52446	-0.000568575	0.0023707	0.81096	-0.000437064	0.00341486	0.89842
cg16582660	-0.00719102	0.00951942	0.451818	0.0115088	0.00537653	0.0347913	-0.00276618	0.00774459	0.721729
cg16582691	-0.0234346	0.0170747	0.173049	0.0109224	0.00964372	0.260148	0.0279239	0.0138913	0.0471606
cg16582726	-0.058612	0.0395343	0.1414	0.0542706	0.0223288	0.0168957	0.0400181	0.0321634	0.21639
cg16582765	-0.0346199	0.0322671	0.285943	0.0135524	0.0182243	0.458871	0.0347981	0.0262511	0.188059
cg16582779	-0.00339524	0.010296	0.742284	0.00202431	0.00581515	0.728504	-0.00119005	0.00837641	0.887315
cg16582790	0.0318714	0.0170099	0.0639518	-0.0197044	0.00960712	0.0429339	-0.0128927	0.0138385	0.353806
cg16582792	-0.057589	0.0208916	0.006967	0.00616897	0.0117995	0.602281	0.0473484	0.0169965	0.0064115
cg16582803	0.0184654	0.0262201	0.482948	-0.0263479	0.014809	0.0783095	-0.00758284	0.0213315	0.722997
cg16582814	0.0201051	0.0252067	0.427026	-0.0161032	0.0142366	0.260771	-0.0227084	0.0205071	0.270856
cg16582836	0.0176015	0.013975	0.210839	-4.76102e-05	0.00789299	0.995199	-0.00494553	0.0113694	0.664529
cg16582862	-0.0340114	0.0268732	0.208648	0.00996961	0.0151778	0.512815	0.00666484	0.0218628	0.761129
cg16582889	0.00126743	0.0404645	0.975076	0.0189412	0.0228541	0.40924	0.00799713	0.0329201	0.808571
cg16582957	-0.01525	0.0244447	0.534172	0.00179433	0.0138063	0.896861	-0.0100132	0.0198872	0.615745
cg16582978	-0.00178693	0.00350917	0.611744	0.00357195	0.00198196	0.0745837	0.00108548	0.00285491	0.704608
cg16582986	0.00399786	0.0118627	0.736829	0.00203755	0.0067	0.761688	-0.000785712	0.00965099	0.93528
cg16583186	-0.0147204	0.0337121	0.663327	0.0119993	0.0190405	0.53003	0.00622129	0.0274267	0.821026
cg16583197	-0.00569717	0.00648312	0.381676	0.00181601	0.00366164	0.621036	0.00498172	0.00527439	0.347231
cg16583230	-0.0229396	0.0423334	0.589132	-0.00921458	0.0239097	0.700783	0.00480628	0.0344406	0.8893
cg16583315	-0.00157342	0.0304583	0.958906	0.0154758	0.0172027	0.37053	0.0120282	0.0247796	0.628471
cg16583330	-0.000731877	0.00547722	0.893975	-0.000945489	0.00309351	0.76053	0.00311061	0.00445603	0.486788
cg16583346	-0.0150969	0.0307502	0.624558	-0.00886374	0.0173676	0.610947	-0.000430569	0.0250171	0.986303
cg16583375	0.00128088	0.0288135	0.964633	0.0378794	0.0162737	0.021988	0.00181772	0.0234414	0.93835
cg16583381	0.00881508	0.00923905	0.342375	0.000968572	0.00521817	0.85313	-0.00819994	0.00751649	0.27798
cg16583458	0.011841	0.0107436	0.273098	7.1459e-05	0.00606793	0.990628	-0.00720973	0.00874052	0.411453
cg16583536	-0.0101085	0.0152278	0.508366	-0.0082874	0.00860058	0.337625	0.0026851	0.0123887	0.828863
cg16583538	0.00215165	0.00942331	0.819863	-0.00373683	0.00532224	0.484272	0.00530871	0.0076664	0.490283
cg16583552	-0.00752765	0.0385933	0.845757	-0.0120299	0.0217973	0.582273	-0.00132329	0.0313978	0.966468
cg16583560	0.0142381	0.00897162	0.11573	-0.00588336	0.00506713	0.248429	-0.00887125	0.00729892	0.227127
cg16583572	-0.00215019	0.0215136	0.920592	0.00702219	0.0121508	0.564643	0.000235415	0.0175025	0.989296
cg16583598	0.00824037	0.00646482	0.205448	-0.00422344	0.0036513	0.250209	-0.00520425	0.0052595	0.324857
cg16583672	0.0221551	0.01723	0.201526	-0.015628	0.0097314	0.111506	-0.0118022	0.0140175	0.40186
cg16583745	-0.000359681	0.00957234	0.970103	0.00577732	0.00540641	0.287873	-0.0048205	0.00778764	0.537357
cg16583817	0.00218722	0.00396949	0.582882	-0.000833557	0.00224195	0.710844	-0.0010297	0.00322941	0.750519
cg16583863	-0.00060047	0.00261684	0.818987	-0.00110163	0.00147798	0.457838	0.000414355	0.00212895	0.846086
cg16583884	-0.056942	0.0386653	0.144039	0.0363105	0.021838	0.0995629	0.0439105	0.0314564	0.165894
cg16583917	0.0353172	0.0430208	0.413677	-0.00789263	0.024298	0.746005	0.00908033	0.0349999	0.795841
cg16583923	0.0129631	0.00897792	0.151962	-0.0012699	0.00507069	0.802771	-0.0064883	0.00730405	0.376547
cg16583987	0.054073	0.0254813	0.0363533	-0.0263596	0.0143917	0.0700519	-0.0368201	0.0207305	0.0788142
cg16584020	-0.00881735	0.00934968	0.347967	0.00149506	0.00528065	0.777681	0.00667595	0.0076065	0.382272
cg16584073	-0.0143817	0.0360265	0.690616	-0.0153517	0.0203476	0.452377	0.00328128	0.0293096	0.91109
cg16584092	0.00716527	0.00388287	0.0680056	-0.00290441	0.00219303	0.188457	-0.00606523	0.00315894	0.057763
cg16584172	0.00148026	0.00526535	0.779202	-0.000842396	0.00297385	0.777569	0.000254659	0.00428366	0.952716
cg16584178	-0.012471	0.0185133	0.502135	0.00180084	0.0104562	0.863614	0.0105891	0.0150616	0.48369
cg16584181	-0.0198871	0.036959	0.591738	0.00397942	0.0208743	0.849204	-0.00455045	0.0300682	0.880021
cg16584286	-0.00672229	0.00293613	0.024195	0.00332999	0.00165831	0.0473891	0.0025073	0.00238871	0.296462
cg16584290	0.0387491	0.0222041	0.084097	-0.0156391	0.0125408	0.215348	-0.0265291	0.0180643	0.145147
cg16584327	0.00119783	0.0140539	0.932252	-0.000809749	0.00793758	0.918953	0.00134216	0.0114337	0.906794
cg16584328	-0.0254578	0.0124344	0.0432975	0.00492	0.00702289	0.485233	0.013725	0.0101161	0.177978
cg16584348	-0.000722214	0.00746013	0.923075	0.00392574	0.00421345	0.353772	-0.000415894	0.00606924	0.945507
cg16584355	-0.00714131	0.0242675	0.769171	0.00347753	0.0137062	0.800243	0.00424584	0.019743	0.830171
cg16584392	-0.0144222	0.0128177	0.263261	0.0133005	0.00723938	0.0692049	0.0139986	0.0104279	0.182563
cg16584393	-0.00461719	0.0168101	0.784149	-0.00166151	0.00949424	0.861439	0.00364034	0.0136759	0.790655
cg16584396	0.00958475	0.00729755	0.192108	-0.00127343	0.00412162	0.758005	-0.00746771	0.00593697	0.211441
cg16584406	-0.0240083	0.0176968	0.17801	0.00139198	0.00999508	0.889526	0.0182308	0.0143974	0.208421
cg16584431	0.00504484	0.0105668	0.634124	-0.0100678	0.00596808	0.0947948	-0.00928569	0.00859669	0.282728
cg16584518	-0.010816	0.00670523	0.109944	0.00262948	0.00378708	0.489119	0.00571967	0.00545509	0.296987
cg16584525	0.00923545	0.00952651	0.334709	-0.00327517	0.00538053	0.544127	-0.00929461	0.00775036	0.233323
cg16584547	0.00762968	0.013261	0.566374	-0.000516278	0.00748973	0.945185	-0.00801905	0.0107885	0.459083
cg16584549	-0.0159826	0.0253343	0.529595	0.0160191	0.0143087	0.265648	0.016533	0.0206109	0.42441
cg16584573	0.00414096	0.00374092	0.271032	0.000269348	0.00211285	0.898821	-0.00320548	0.00304345	0.294821
cg16584577	-0.00874876	0.00936666	0.352583	0.00945283	0.00529024	0.0770548	0.00330981	0.00762031	0.664996
cg16584604	0.0239971	0.0227109	0.293275	-0.0182764	0.012827	0.15738	-0.0150453	0.0184766	0.417452
cg16584624	-0.00332363	0.00966926	0.731785	0.00731134	0.00546115	0.183737	-0.00269167	0.00786649	0.732957
cg16584662	0.0328591	0.01921	0.0903327	-0.0155218	0.0108497	0.155721	-0.0194055	0.0156284	0.217318
cg16584676	0.000834461	0.00336528	0.804682	-0.00274003	0.00190069	0.152605	-0.000291888	0.00273784	0.915315
cg16584688	0.0146489	0.013231	0.270933	-0.0140188	0.0074728	0.0636338	-0.00642475	0.0107642	0.551974
cg16584695	0.004461	0.00287367	0.123797	0.000173322	0.00162303	0.915175	-0.00329355	0.00233789	0.162069
cg16584696	-0.0182008	0.0168166	0.281768	0.00652756	0.00949792	0.493541	0.00849474	0.0136812	0.536104
cg16584707	0.0129909	0.0112228	0.24986	0.00150514	0.00633856	0.812797	-0.00859291	0.00913036	0.348949
cg16584834	0.0136484	0.0203357	0.503701	-0.0034915	0.0114855	0.761779	-0.00541915	0.0165443	0.743947
cg16584911	0.00631327	0.00481364	0.192741	-0.00487195	0.00271872	0.0762192	-0.00313135	0.00391617	0.425879
cg16584945	-0.00549789	0.00366007	0.136279	0.00207176	0.00206719	0.318711	0.00396516	0.00297767	0.186071
cg16584947	-0.00422383	0.00468888	0.369893	-0.00145582	0.00264826	0.583756	0.00318371	0.00381467	0.405975
cg16585132	-0.036581	0.0230907	0.116364	0.00981888	0.0130415	0.453319	0.0224415	0.0187856	0.235122
cg16585167	-0.00864796	0.0390598	0.825239	-0.0168284	0.0220608	0.447402	-0.00549997	0.0317774	0.862947
cg16585173	9.90129e-05	0.0144678	0.994553	-0.00298095	0.00817133	0.716042	0.00487812	0.0117704	0.679457
cg16585183	0.00551851	0.0332153	0.868386	0.021679	0.0187598	0.250651	0.00902074	0.0270225	0.739226
cg16585214	-0.00933898	0.0241625	0.699959	-0.000989	0.0136469	0.942375	-0.00289244	0.0196576	0.883323
cg16585234	-0.0322135	0.0288699	0.267229	-0.00558472	0.0163056	0.732706	0.0164615	0.0234873	0.485045
cg16585235	0.00725136	0.0225196	0.748136	-0.011439	0.0127189	0.370662	0.0130556	0.0183209	0.477783
cg16585244	0.00186828	0.0105867	0.860285	0.0056675	0.00597933	0.345538	-0.0151166	0.0086129	0.082365
cg16585306	0.00600981	0.00573205	0.297007	-0.000313217	0.00323744	0.923124	-0.000787676	0.00466335	0.866217
cg16585332	-0.0166968	0.0464706	0.720144	-0.0105687	0.0262464	0.688066	-0.00736239	0.0378065	0.846
cg16585333	0.00223454	0.0204188	0.913081	-0.0129924	0.0115324	0.262662	-0.00221478	0.0166118	0.894209
cg16585361	0.00872837	0.00843143	0.303115	0.00165037	0.00476203	0.729659	-0.00941633	0.00685945	0.172962
cg16585368	0.005206	0.0264565	0.844411	-0.00541433	0.0149425	0.717875	-0.00510898	0.0215239	0.81287
cg16585489	0.0228782	0.0278009	0.412547	-0.00193304	0.0157018	0.902273	-0.0121153	0.0226176	0.593408
cg16585547	-0.00704572	0.0120774	0.560979	-0.0095853	0.00682128	0.163122	0.00464	0.00982568	0.637811
cg16585554	0.0474286	0.0462397	0.307553	0.0111251	0.026116	0.671051	-0.00934472	0.0376186	0.80434
cg16585570	0.0121328	0.00967024	0.212587	0.000201072	0.00546171	0.970707	-0.0164459	0.00786729	0.0391686
cg16585619	-0.00613507	0.027362	0.823054	-0.0027362	0.0154539	0.85983	-0.00594433	0.0222605	0.790004
cg16585631	-0.0456865	0.0259266	0.0811628	0.00834068	0.0146432	0.570257	0.028848	0.0210928	0.174544
cg16585651	0.00295927	0.00384919	0.443859	-0.00212064	0.00217401	0.331738	-0.00191342	0.00313154	0.542604
cg16585659	0.00252891	0.00289291	0.38416	-0.00155335	0.0016339	0.344096	-0.00259565	0.00235355	0.272786
cg16585693	0.011533	0.0110032	0.29715	-0.00850433	0.00621457	0.1743	-0.0110418	0.00895175	0.220347
cg16585715	-0.0241291	0.0352861	0.495707	0.015752	0.0199294	0.43121	0.0164219	0.0287073	0.5686
cg16585717	0.0110632	0.0133008	0.407562	-0.00355491	0.00751223	0.637111	-0.0129429	0.010821	0.234547
cg16585770	-0.0063097	0.0089416	0.482075	0.00161872	0.00505017	0.749251	0.00869831	0.0072745	0.234689
cg16585820	-0.00168009	0.00995167	0.866282	0.00210545	0.00562066	0.708773	-0.00348442	0.00809625	0.667868
cg16585827	0.0153621	0.00609552	0.0133427	-0.00825509	0.00344272	0.0183859	-0.00710664	0.00495905	0.155022
cg16585846	0.0173431	0.0149164	0.247782	-0.00508934	0.00842473	0.547176	-0.00875651	0.0121354	0.472278
cg16585872	0.0263939	0.0147781	0.0771898	-0.0130033	0.0083466	0.122477	-0.0189198	0.0120228	0.11879
cg16585906	-0.0108942	0.0120674	0.368855	0.00502892	0.00681562	0.462368	0.00119331	0.00981753	0.903505
cg16585919	-0.0285435	0.034786	0.413896	0.029605	0.019647	0.135066	-0.0182924	0.0283004	0.519554
cg16585946	-0.0228998	0.0177937	0.201139	0.0110563	0.0100498	0.273959	0.024373	0.0144762	0.0954299
cg16585972	0.00459646	0.00695618	0.510308	-0.000748204	0.00392882	0.849358	0.00314988	0.00565924	0.579076
cg16585985	-0.000763476	0.00258816	0.768627	-0.0012874	0.00146178	0.380632	8.63963e-05	0.00210562	0.967354
cg16586023	-0.0211642	0.0177881	0.237	-0.00375554	0.0100466	0.709353	0.0145721	0.0144716	0.316442
cg16586056	-0.00163174	0.029384	0.955828	-0.0100902	0.016596	0.544601	-0.00577212	0.0239056	0.809707
cg16586061	-0.0143095	0.0207546	0.492163	0.0259351	0.0117221	0.0292542	0.0164388	0.016885	0.332666
cg16586093	0.000521929	0.00384428	0.892284	0.00134808	0.00217123	0.536117	7.76702e-05	0.00312754	0.980238
cg16586104	0.0388532	0.0383	0.312868	-0.0191691	0.0216317	0.377702	-0.0216891	0.0311592	0.48803
cg16586105	-0.036392	0.01844	0.051251	0.0174451	0.0104149	0.0971183	0.0196633	0.015002	0.19302
cg16586131	0.00165755	0.0141408	0.906928	0.00526865	0.00798664	0.511005	-0.00174105	0.0115043	0.88002
cg16586147	0.00706428	0.00589261	0.233482	-0.00586673	0.00332812	0.0810554	-0.0038676	0.00479397	0.421756
cg16586152	-0.00288235	0.00662743	0.664583	0.00228313	0.00374314	0.543307	0.00531923	0.00539179	0.326297
cg16586165	0.0148081	0.0114857	0.200341	0.00448752	0.00648706	0.49072	-0.0172491	0.00934426	0.0679164
cg16586192	-0.00178878	0.00703062	0.799698	-0.00416983	0.00397086	0.296252	0.00514302	0.00571981	0.370771
cg16586200	0.0068279	0.00953127	0.475468	-0.00345679	0.00538321	0.522281	-7.23824e-05	0.00775423	0.992571
cg16586224	-0.00439776	0.0115731	0.704769	0.00445773	0.00653643	0.496859	-0.00702209	0.00941538	0.457567
cg16586227	0.00844972	0.0112577	0.454707	0.00912274	0.00635828	0.154533	-0.00309346	0.00915875	0.736266
cg16586261	-0.00861118	0.0108794	0.430555	0.00243742	0.00614462	0.692469	0.0154707	0.00885099	0.083612
cg16586288	-0.00436586	0.0964026	0.96397	0.0156158	0.0544477	0.774868	0.0102429	0.078429	0.896358
cg16586336	0.003238	0.0105199	0.75889	-0.00151212	0.00594161	0.799645	0.000814899	0.00855857	0.924339
cg16586383	0.00778605	0.00724171	0.284939	-0.00405128	0.00409008	0.324362	-0.0104726	0.00589154	0.0785767
cg16586394	-0.00329995	0.00863891	0.703298	0.00113914	0.00487922	0.815885	-0.000463318	0.00702825	0.947574
cg16586402	-0.0020654	0.00329648	0.532414	-0.00207418	0.00186184	0.267984	0.00330986	0.00268188	0.220095
cg16586406	-0.00161474	0.0309511	0.958499	-0.00771529	0.017481	0.65993	-0.00925263	0.0251805	0.714074
cg16586418	-0.0324427	0.0398575	0.417638	0.0135576	0.0225113	0.548394	0.0326867	0.0324264	0.315924
cg16586434	0.00817401	0.0141264	0.564164	0.00502181	0.00797852	0.530541	0.00212377	0.0114926	0.853772
cg16586442	0.00359402	0.00328714	0.276918	-0.00178545	0.00185656	0.33857	-0.00305802	0.00267428	0.25562
cg16586480	0.00533785	0.0138866	0.701524	-0.00548199	0.0078431	0.486234	-0.00332981	0.0112976	0.768818
cg16586518	0.018258	0.0113878	0.112087	-0.0156823	0.00643175	0.0165591	-0.0120496	0.00926459	0.196444
cg16586530	-0.015548	0.0217654	0.476711	-0.00121218	0.012293	0.921651	0.00656958	0.0177074	0.711432
cg16586538	0.00558081	0.0139418	0.689813	0.00435285	0.00787429	0.581664	0.0046888	0.0113425	0.680229
cg16586559	0.00425311	0.00437405	0.333269	0.00183615	0.00247044	0.45911	-0.00181854	0.00355854	0.610476
cg16586563	-0.00829955	0.0114997	0.472187	0.00203745	0.00649499	0.754419	0.00487928	0.00935568	0.603173
cg16586566	-0.00354737	0.00268005	0.188708	0.000823087	0.00151368	0.587837	0.00436408	0.00218037	0.0480999
cg16586594	0.0454463	0.0313485	0.150331	-0.0287872	0.0177055	0.107184	-0.0132422	0.0255038	0.604775
cg16586648	0.0175933	0.0117825	0.138606	6.7375e-05	0.00665471	0.991943	-0.0133127	0.00958574	0.16804
cg16586684	-0.018527	0.0123236	0.135958	0.0071136	0.00696032	0.309287	0.0118518	0.010026	0.240022
cg16586689	0.00172872	0.0250651	0.945155	0.00461769	0.0141566	0.74498	0.0113786	0.0203919	0.57812
cg16586749	0.010507	0.00947204	0.270032	0.00375314	0.00534976	0.484621	-0.00805535	0.00770604	0.298442
cg16586807	0.00754644	0.00900036	0.403813	0.000605061	0.00508336	0.905497	-0.00488464	0.00732231	0.506282
cg16586880	0.0062475	0.0379993	0.869746	0.0127413	0.0214618	0.554098	0.00325584	0.0309146	0.916339
cg16586889	-0.010438	0.0360313	0.772663	0.0108513	0.0203503	0.595085	0.0014071	0.0293136	0.961813
cg16586913	-0.0335806	0.0165273	0.0448779	0.00797403	0.00933453	0.39505	0.0325776	0.0134459	0.0172346
cg16586970	0.00646222	0.00990582	0.515692	-0.000364565	0.00559476	0.948178	-0.00261009	0.00805895	0.746723
cg16587006	0.00761315	0.0393702	0.847067	0.0137836	0.0222361	0.536778	-3.80921e-05	0.0320299	0.999054
cg16587010	0.0354835	0.0321071	0.271795	-0.0219184	0.0181339	0.229688	-0.0210211	0.0261209	0.422905
cg16587066	0.0030544	0.0205711	0.882269	0.0112827	0.0116184	0.333888	-0.00414033	0.0167357	0.80512
cg16587108	0.00066477	0.00746457	0.929219	-0.0008299	0.00421595	0.844355	-0.00250635	0.00607285	0.680718
cg16587132	-0.0641573	0.0411604	0.122287	0.0418334	0.0232472	0.0750163	0.0253969	0.0334863	0.450016
cg16587174	-0.0354554	0.0237466	0.13863	0.00823463	0.0134119	0.540653	0.0325136	0.0193192	0.0955637
cg16587228	0.0215321	0.0125142	0.0884775	-0.00978459	0.00706798	0.169394	-0.00592365	0.010181	0.562016
cg16587325	0.00690532	0.00443431	0.122635	-0.00165692	0.00250448	0.50979	-0.00361915	0.00360756	0.318229
cg16587443	0.00140981	0.00905906	0.876649	-0.0049228	0.00511651	0.338348	0.000341186	0.00737006	0.96317
cg16587452	0.0128432	0.012152	0.293164	-0.0132753	0.0068634	0.055971	-0.00801968	0.00988635	0.419224
cg16587518	0.0128508	0.0256795	0.617893	-0.0034455	0.0145037	0.812718	-0.0042709	0.0208917	0.838441
cg16587547	0.0154729	0.0396341	0.697093	0.00652052	0.0223852	0.771447	0.00826109	0.0322446	0.798333
cg16587567	-0.00978201	0.0120312	0.418157	0.00334503	0.00679515	0.623631	0.00457723	0.00978804	0.641084
cg16587582	0.0274776	0.0301683	0.364629	-0.0191808	0.0170389	0.263039	-0.0086019	0.0245436	0.726735
cg16587594	0.00051462	0.00334279	0.877966	-0.00228139	0.00188799	0.229814	0.00196507	0.00271955	0.471665
cg16587616	0.00338447	0.0119642	0.777864	-0.00514669	0.00675734	0.448101	-0.002426	0.00973358	0.803697
cg16587707	0.0365097	0.0266834	0.174361	-0.0256404	0.0150707	0.0920494	-0.031949	0.0217085	0.144298
cg16587724	-0.00207304	0.0118634	0.861642	-0.00310784	0.00670036	0.643797	0.0104388	0.00965151	0.282098
cg16587725	0.0397862	0.0300159	0.188085	-0.0275762	0.0169528	0.107025	-0.0316675	0.0244196	0.197744
cg16587794	-0.00173184	0.0022046	0.434023	0.00214874	0.00124515	0.0875548	-0.000445045	0.00179357	0.80455
cg16587805	-0.0368859	0.0493076	0.456204	0.0270583	0.0278487	0.333633	0.0337156	0.0401145	0.402684
cg16587838	-0.00203217	0.034985	0.953798	-0.0184582	0.0197594	0.352523	-0.00744494	0.0284623	0.7942
cg16587849	0.0166498	0.01148	0.150158	-0.0026419	0.00648383	0.684559	-0.00991961	0.00933961	0.2908
cg16587860	0.00602486	0.00380642	0.116685	-0.000693212	0.00214985	0.747801	-0.00238901	0.00309674	0.44229
cg16587952	-0.00591981	0.0191316	0.757655	-0.000999015	0.0108055	0.926526	0.00498152	0.0155647	0.749609
cg16587974	0.00107926	0.00305932	0.725011	-4.13052e-05	0.00172789	0.980977	-0.000190115	0.00248893	0.939269
cg16587988	-0.00342355	0.00228162	0.136702	0.0010903	0.00128865	0.399568	0.00115496	0.00185623	0.535249
cg16587991	-0.0204457	0.0156996	0.195863	0.00164496	0.00886704	0.85321	0.0141825	0.0127725	0.269545
cg16588007	0.0139234	0.0161019	0.389313	4.71519e-05	0.00909427	0.995874	-0.0109306	0.0130998	0.406079
cg16588014	0.0063257	0.012417	0.611589	-0.00116448	0.00701304	0.868463	-0.00722125	0.0101019	0.476407
cg16588061	-0.0054258	0.00443906	0.224531	0.00281024	0.00250716	0.265076	0.00574894	0.00361143	0.114633
cg16588071	-0.00191092	0.00998199	0.848579	-0.00629152	0.00563778	0.26717	0.00921151	0.00812092	0.259438
cg16588073	-0.0330233	0.0147985	0.027925	0.0141494	0.00835814	0.0936542	0.0253643	0.0120394	0.0376915
cg16588114	-0.0452635	0.0281636	0.111237	0.00954262	0.0159067	0.549949	0.0235367	0.0229127	0.306839
cg16588131	0.00135913	0.00259122	0.601106	-0.000203608	0.00146351	0.889638	0.00122097	0.0021081	0.563796
cg16588137	0.0036298	0.00521252	0.48785	-0.000794667	0.00294401	0.787784	-0.00337766	0.00424068	0.427672
cg16588159	-0.00200357	0.033303	0.952149	0.00378909	0.0188094	0.840766	-0.0108673	0.0270938	0.68922
cg16588332	-0.0119346	0.0155889	0.445764	0.0142574	0.00880453	0.108592	-0.00258571	0.0126824	0.838869
cg16588336	-0.0143806	0.0144467	0.32198	0.0050114	0.00815943	0.540516	3.38177e-05	0.0117532	0.99771
cg16588340	-0.00309552	0.0285772	0.913962	0.0121293	0.0161402	0.454155	0.0177563	0.0232491	0.446857
cg16588417	-0.0217273	0.0111665	0.0545476	0.0108173	0.00630677	0.0894706	0.0100886	0.00908456	0.269489
cg16588487	0.00152078	0.0088326	0.863653	0.000762919	0.00498861	0.878766	-0.00185394	0.00718582	0.796948
cg16588492	0.010508	0.0149871	0.484881	-0.00379628	0.00846466	0.654793	-0.000709611	0.0121929	0.953709
cg16588500	0.00164943	0.00886102	0.852716	0.00496784	0.00500466	0.323329	-0.0011477	0.00720895	0.873835
cg16588509	0.00683213	0.0162667	0.675399	-0.0155001	0.00918735	0.0947621	0.000312808	0.0132339	0.98119
cg16588649	-0.0933484	0.0364694	0.0120064	0.0510376	0.0205978	0.014929	0.0618848	0.0296699	0.0395968
cg16588712	-0.00797874	0.00898811	0.376876	0.00603974	0.00507644	0.237016	0.000946055	0.00731234	0.897324
cg16588731	-0.0382437	0.0141198	0.00797681	0.00652296	0.00797479	0.415371	0.021743	0.0114872	0.0613363
cg16588745	-0.0056056	0.0118269	0.636575	0.00812102	0.00667977	0.226996	0.00114872	0.00962185	0.905214
cg16588769	-0.00776508	0.023257	0.739182	0.00291049	0.0131354	0.825106	-0.0153928	0.0189209	0.417884
cg16588775	0.00143458	0.00325545	0.660421	-0.00177907	0.00183866	0.335631	-0.00240216	0.00264849	0.366636
cg16588799	-0.00448786	0.0106942	0.675658	-0.012439	0.00604006	0.0421062	0.00308382	0.00870038	0.723765
cg16588864	-0.000997764	0.0298518	0.973405	0.0166033	0.0168601	0.327164	0.00498569	0.0242861	0.837772
cg16588880	-0.00512885	0.0167026	0.759443	0.0105817	0.00943356	0.264727	-0.000263966	0.0135885	0.984541
cg16588881	0.000637788	0.00298427	0.831212	0.000281135	0.0016855	0.867874	-0.00149434	0.00242788	0.539656
cg16588947	-0.00601829	0.0222034	0.786921	0.0106258	0.0125404	0.398877	0.000616614	0.0180638	0.972839
cg16588967	-0.0073425	0.0101767	0.472317	-1.15022e-05	0.00574773	0.998407	0.00348108	0.00827929	0.675073
cg16589100	0.00677063	0.0129939	0.6035	0.0023934	0.00733892	0.745026	-0.000263081	0.0105713	0.980196
cg16589135	-0.00971942	0.0138486	0.484445	0.0012829	0.0078216	0.870053	-0.00300315	0.0112666	0.790373
cg16589142	0.0114554	0.0375537	0.760982	0.0124992	0.0212102	0.557014	-0.0108782	0.0305521	0.722565
cg16589180	0.0131661	0.0131592	0.319521	0.000192395	0.00743227	0.979401	-0.0144246	0.0107058	0.180969
cg16589193	0.00559057	0.00910453	0.54061	0.00189052	0.00514219	0.713928	-0.00245319	0.00740705	0.741203
cg16589214	0.00993966	0.00521754	0.0597056	-0.00357144	0.00294684	0.228444	-0.00435067	0.00424476	0.30791
cg16589217	-0.0301239	0.051535	0.560205	-0.00536598	0.0291067	0.854115	-0.000677475	0.0419266	0.987141
cg16589249	-0.00499867	0.0149353	0.738575	-0.00870737	0.00843537	0.304498	-0.00227264	0.0121507	0.852017
cg16589260	0.0165255	0.0264146	0.533019	-0.000309175	0.0149189	0.983508	1.33933e-05	0.0214898	0.999504
cg16589271	0.0340633	0.0178068	0.0586759	0.00124643	0.0100572	0.901621	-0.0234396	0.0144869	0.108879
cg16589299	-0.012297	0.0309129	0.691645	0.0219516	0.0174595	0.211638	-0.00290332	0.0251494	0.90833
cg16589394	0.0205545	0.0281932	0.467705	0.00124204	0.0159234	0.937986	-0.000285104	0.0229368	0.990108
cg16589421	0.0175047	0.0182157	0.338933	-0.0151683	0.0102882	0.143593	-0.00194361	0.0148195	0.895924
cg16589461	-0.00168277	0.0260596	0.948645	-0.00462193	0.0147184	0.754169	0.00543265	0.021201	0.798299
cg16589463	0.00129854	0.00609145	0.831634	-0.000649726	0.00344042	0.8506	-0.00167575	0.00495574	0.735978
cg16589472	-0.00658423	0.00757344	0.386761	0.000265458	0.00427744	0.950641	0.00571874	0.00616142	0.355609
cg16589545	-0.000742398	0.00765374	0.922926	0.00291952	0.0043228	0.501027	-0.00427111	0.00622676	0.494378
cg16589555	0.0242861	0.0130936	0.0666315	-0.0171975	0.00739522	0.0221079	-0.00957205	0.0106524	0.371079
cg16589580	0.00502248	0.0178371	0.778863	0.0116243	0.0100743	0.251367	-0.0121978	0.0145115	0.402641
cg16589598	0.0112903	0.0411868	0.784567	0.00490674	0.0232621	0.833378	0.00470055	0.0335078	0.888725
cg16589608	-0.0074244	0.00963948	0.44303	0.0039387	0.00544433	0.471127	0.00245871	0.00784227	0.754552
cg16589614	-0.00138719	0.00858915	0.872028	-0.00390246	0.00485111	0.423087	0.00173229	0.00698776	0.804728
cg16589617	0.00130585	0.00912043	0.886443	-0.00141905	0.00515117	0.783526	-0.00676095	0.00741999	0.364436
cg16589644	-0.0070032	0.0294949	0.812813	0.0164163	0.0166586	0.326828	0.0189952	0.0239958	0.430504
cg16589663	0.00203063	0.00355154	0.568792	0.000705937	0.00200589	0.725645	-0.00290164	0.00288938	0.317734
cg16589705	-0.0124256	0.0163142	0.448101	0.00317938	0.00921417	0.730793	0.00733553	0.0132725	0.581737
cg16589743	-0.00641387	0.0221698	0.772958	0.00262169	0.0125214	0.834589	0.0125552	0.0180364	0.488011
cg16589802	0.0301877	0.0228946	0.190392	-0.023423	0.0129308	0.0731388	-0.014805	0.018626	0.428619
cg16589807	0.0139266	0.0151956	0.36166	0.00369445	0.00858242	0.667801	-0.0123023	0.0123625	0.322124
cg16589830	0.000892337	0.00672467	0.894706	-0.00849437	0.00379806	0.0275863	0.0101459	0.0054709	0.0666721
cg16589843	-0.0146526	0.0218941	0.504911	0.00225282	0.0123657	0.855815	-0.00460702	0.0178121	0.796451
cg16589855	-0.0195098	0.0129574	0.135364	0.00775356	0.00731829	0.291987	0.00643532	0.0105416	0.542964
cg16589861	0.0231179	0.0124413	0.0661489	-0.00567527	0.00702681	0.421243	-0.0157324	0.0101217	0.123331
cg16589885	-0.00984051	0.0141556	0.488595	0.0100553	0.007995	0.211492	0.00644209	0.0115164	0.577175
cg16589887	-0.040931	0.0456406	0.372017	0.0289112	0.0257776	0.264789	0.0292833	0.0371312	0.432223
cg16589904	0.0332846	0.029698	0.265125	0.00188987	0.0167733	0.910522	-0.0333816	0.024161	0.170228
cg16589911	-0.0167638	0.0439909	0.703972	-0.00934591	0.0248458	0.707614	-0.00755124	0.0357891	0.833331
cg16589944	-0.0169589	0.0173969	0.332048	-0.000322703	0.00982571	0.973867	0.0220802	0.0141534	0.121968
cg16589950	0.0144165	0.00599981	0.0181513	-0.0035224	0.00338866	0.301146	-0.00563322	0.00488118	0.251278
cg16590005	-0.00412641	0.00834645	0.622136	-0.00104358	0.00471404	0.82526	0.000734322	0.00679032	0.914104
cg16590012	0.0232668	0.0275256	0.400015	-0.00375912	0.0155463	0.80944	-0.0290054	0.0223936	0.198277
cg16590070	-0.00247886	0.0204666	0.903846	-0.0117312	0.0115594	0.31267	-0.000176437	0.0166507	0.991567
cg16590086	-0.0148202	0.0203511	0.468212	-0.00816812	0.0114942	0.479002	0.0118674	0.0165568	0.47522
cg16590151	-0.00272571	0.00736885	0.712257	-0.00608908	0.00416189	0.146652	0.00335656	0.00599498	0.576828
cg16590154	0.00287755	0.0139442	0.836937	0.0063203	0.00787563	0.424198	0.00884802	0.0113444	0.437303
cg16590166	0.0196646	0.0288095	0.496488	-0.0126281	0.0162715	0.439567	-0.00467385	0.0234382	0.842354
cg16590189	-5.98895e-05	0.0083029	0.99426	-0.00279278	0.00468944	0.552851	0.00615692	0.00675488	0.364281
cg16590190	0.082119	0.0353072	0.022088	-0.0520394	0.0199413	0.0104847	-0.054747	0.0287244	0.0595884
cg16590237	0.00720108	0.020648	0.728022	-6.0638e-05	0.0116619	0.995862	-0.00558723	0.0167984	0.740142
cg16590283	-0.0286156	0.022952	0.215456	-0.00247034	0.0129632	0.84926	0.0257276	0.0186727	0.171397
cg16590319	0.0156218	0.0355504	0.66132	0.00720316	0.0200787	0.720557	-0.00138144	0.0289223	0.962002
cg16590340	-0.00172369	0.00747336	0.818072	0.00354648	0.00422092	0.402833	-0.000234898	0.00608	0.96926
cg16590368	-0.00436557	0.0097817	0.656366	0.00185756	0.00552466	0.737415	0.00432443	0.00795797	0.588082
cg16590407	-0.0218732	0.0113631	0.057137	0.0172822	0.00641782	0.00833386	0.01034	0.00924453	0.266089
cg16590409	-0.00729828	0.0149344	0.626153	0.00429597	0.00843486	0.611679	0.00211795	0.01215	0.861976
cg16590466	-0.0126262	0.0176455	0.475973	0.00976913	0.00996607	0.329382	0.00686543	0.0143556	0.633544
cg16590515	0.00395234	0.00445081	0.376712	0.000997074	0.00251379	0.692495	-0.00662944	0.00362098	0.070163
cg16590552	0.0262654	0.0194225	0.179387	-0.0104883	0.0109698	0.34137	-0.00934922	0.0158013	0.555432
cg16590582	0.00742514	0.0237475	0.755196	-0.0118133	0.0134125	0.380597	-0.0162796	0.01932	0.401487
cg16590635	-0.0351493	0.0307524	0.255832	0.017434	0.0173688	0.317968	0.0373369	0.0250188	0.138818
cg16590643	0.0436549	0.0535911	0.417281	-0.0774968	0.030268	0.0119832	0.023896	0.0435994	0.584884
cg16590691	0.023336	0.039414	0.555164	0.00327916	0.0222608	0.883193	-0.00747002	0.0320655	0.816277
cg16590777	-0.000528091	0.011229	0.962586	-0.0060938	0.00634206	0.33899	0.00330439	0.00913539	0.718345
cg16590794	-0.0170545	0.0147649	0.25087	0.000650079	0.00833916	0.938023	0.00469798	0.0120121	0.69657
cg16590821	-0.00333586	0.0105075	0.751559	0.0060981	0.00593457	0.306689	-0.00322705	0.00854842	0.706616
cg16590830	-0.0204109	0.0103593	0.0516259	0.00260708	0.00585087	0.656877	0.0188852	0.00842787	0.0272958
cg16590835	0.00992041	0.00883907	0.264462	-0.00538991	0.00499227	0.282947	-0.0076851	0.00719109	0.287831
cg16590910	0.00544965	0.00870507	0.532749	-0.00232165	0.00491658	0.637829	-0.00276579	0.00708207	0.696989
cg16590925	-0.00762561	0.0166496	0.647963	0.016792	0.00940363	0.0772417	0.00277547	0.0135454	0.838074
cg16590991	0.00329072	0.00307296	0.286861	-0.00218627	0.00173559	0.21078	-0.00156304	0.00250003	0.533286
cg16591000	0.00792193	0.0286144	0.782478	0.00424168	0.0161613	0.793519	-0.0211026	0.0232795	0.366901
cg16591002	-0.0176291	0.0101976	0.0870038	0.00736518	0.00575957	0.203998	0.00602503	0.00829635	0.469431
cg16591003	0.00607731	0.0139816	0.664761	-0.00669515	0.00789674	0.398595	-0.000548411	0.0113748	0.961645
cg16591020	0.00557994	0.0156275	0.721814	-0.0185442	0.00882631	0.0382056	-0.0109328	0.0127138	0.391936
cg16591046	-0.015182	0.0516196	0.769293	0.0141389	0.0291545	0.628785	0.0217071	0.0419955	0.606397
cg16591048	-0.000798064	0.0172742	0.963245	0.00507207	0.00975641	0.604326	0.00609522	0.0140536	0.66545
cg16591054	-0.00170101	0.00251873	0.501047	-0.000415718	0.00142257	0.770728	0.00190356	0.00204913	0.355193
cg16591119	-0.00681321	0.0113091	0.548263	0.00599057	0.00638732	0.350609	0.000842821	0.00920058	0.927199
cg16591152	-0.000761621	0.00975001	0.937896	0.00380323	0.00550676	0.49142	-0.00712857	0.00793219	0.371021
cg16591159	-0.025407	0.0315009	0.42188	-0.00693177	0.0177916	0.697671	0.0104753	0.0256278	0.683616
cg16591179	-0.00472661	0.00697378	0.499515	0.00473306	0.00393876	0.232389	0.0015999	0.00567356	0.778544
cg16591226	0.0161165	0.0211498	0.447881	-0.000595451	0.0119453	0.960345	-0.006519	0.0172065	0.705606
cg16591228	-0.00234816	0.00742864	0.752602	-0.00142582	0.00419566	0.73471	0.000533423	0.00604362	0.929848
cg16591272	-0.00756248	0.00888077	0.396536	0.0073253	0.00501582	0.147368	-0.0135326	0.00722501	0.0640455
cg16591304	0.00397551	0.00475898	0.405542	-0.00149846	0.00268785	0.57846	-0.00186546	0.0038717	0.631008
cg16591332	0.0220007	0.0144045	0.129895	-0.00442751	0.00813559	0.58753	-0.0101942	0.0117189	0.386484
cg16591381	-0.0203844	0.0299618	0.49789	0.00657526	0.0169223	0.698448	0.0230359	0.0243757	0.346965
cg16591404	0.00337505	0.0136733	0.805552	0.0015204	0.0077226	0.844332	-0.00992478	0.011124	0.374473
cg16591412	-0.0028477	0.0116923	0.808087	0.00412768	0.00660378	0.533392	0.00710037	0.00951239	0.457192
cg16591423	-0.0153504	0.0132262	0.248624	0.00653022	0.00747012	0.384158	0.0107764	0.0107603	0.319054
cg16591450	0.00333715	0.0184986	0.857211	-0.0207546	0.0104479	0.0497727	-0.0127275	0.0150497	0.399779
cg16591476	0.00970824	0.0103351	0.349861	0.00285524	0.0058372	0.625832	-0.0120649	0.00840817	0.1545
cg16591502	0.00227912	0.00666082	0.732957	-0.00471737	0.003762	0.212842	-0.00145609	0.00541896	0.788723
cg16591579	-0.00396151	0.0133112	0.766632	0.00204694	0.00751809	0.785989	0.00495948	0.0108294	0.647992
cg16591659	0.000746975	0.0272952	0.978223	0.00871228	0.0154162	0.573271	0.00770615	0.0222062	0.729315
cg16591806	-0.00226083	0.0142811	0.874539	0.00470028	0.00806589	0.56141	-0.00957229	0.0116185	0.412006
cg16591875	-0.0217535	0.0223195	0.332137	0.00314004	0.012606	0.803811	0.0124795	0.0181582	0.49354
cg16591893	-0.0366575	0.0229224	0.112995	0.0123326	0.0129464	0.343142	0.0226962	0.0186487	0.22651
cg16591970	0.0331871	0.0268182	0.218864	-0.0158245	0.0151468	0.298714	-0.0201682	0.0218181	0.35756
cg16591985	0.0158631	0.0557776	0.776705	0.0112766	0.0315029	0.721147	0.00679477	0.0453783	0.88128
cg16592022	-0.0117901	0.0181267	0.516938	-0.00533884	0.0102379	0.603209	0.0154257	0.0147471	0.298126
cg16592080	-0.011936	0.0252097	0.636932	-0.0102875	0.0142383	0.471694	0.0212634	0.0205095	0.3024
cg16592095	-0.000633344	0.00895876	0.943784	0.00102906	0.00505986	0.839262	0.001119	0.00728846	0.878295
cg16592101	0.000598026	0.0280946	0.983061	0.00941316	0.0158677	0.554396	-0.0147866	0.0228566	0.519189
cg16592121	-0.00857538	0.0172634	0.620486	0.00693039	0.00975027	0.478903	0.013314	0.0140447	0.345477
cg16592130	1.79976e-05	0.00356214	0.995979	0.00034244	0.00201188	0.865197	0.000739603	0.00289801	0.799095
cg16592136	-0.00398423	0.0272114	0.883892	0.0106101	0.0153689	0.491595	0.0110696	0.022138	0.618175
cg16592149	-0.00460975	0.0108738	0.672544	0.000491004	0.00614146	0.936441	-0.00235823	0.00884644	0.790358
cg16592182	-0.00581283	0.0108882	0.594642	0.000967968	0.00614958	0.87525	0.00469067	0.00885813	0.597634
cg16592223	0.0124178	0.0266391	0.642143	0.00254812	0.0150456	0.865863	0.00210871	0.0216724	0.922687
cg16592242	-0.008259	0.0122171	0.500619	-0.00580873	0.00690013	0.401934	0.00465205	0.00993927	0.64079
cg16592245	0.0188898	0.0159367	0.238766	-0.00497821	0.00900098	0.581472	-0.00323413	0.0129654	0.80354
cg16592274	0.0679926	0.0368453	0.0680059	-0.0306588	0.0208101	0.143884	-0.0391723	0.0299758	0.194339
cg16592301	-0.00245417	0.0243208	0.91983	-0.00696663	0.0137363	0.613175	0.00142217	0.0197863	0.942847
cg16592326	0.00573117	0.019424	0.768575	0.00256695	0.0109706	0.815485	-0.0113759	0.0158025	0.473315
cg16592359	0.00832084	0.0148359	0.576174	-0.00129446	0.00837924	0.877546	0.00115804	0.0120698	0.92376
cg16592371	0.041287	0.0151204	0.00749844	-0.00977366	0.00853996	0.25522	-0.0278227	0.0123013	0.0259214
cg16592378	-0.00238852	0.0213614	0.911199	0.00484849	0.0120648	0.688655	0.00287309	0.0173787	0.869031
cg16592391	0.0167702	0.0168824	0.322984	-0.00489086	0.0095351	0.609153	-0.00762257	0.0137348	0.580171
cg16592434	-0.0018782	0.0135383	0.889946	-0.00311247	0.00764639	0.684858	0.000338616	0.0110142	0.975537
cg16592453	0.006875	0.00649617	0.292513	0.00330102	0.00366901	0.370483	-0.00421976	0.005285	0.426546
cg16592491	0.00428357	0.00432961	0.32492	0.00149201	0.00244534	0.543179	-0.00203222	0.00352238	0.5653
cg16592586	-0.0116421	0.0106684	0.277828	0.0097243	0.00602545	0.109771	0.0031314	0.00867933	0.719035
cg16592596	0.000142586	0.016222	0.993005	-0.00305689	0.00916213	0.739361	-0.00318578	0.0131976	0.809756
cg16592623	0.00070324	0.00424346	0.868716	-0.00175664	0.00239669	0.465341	-0.00211637	0.0034523	0.541276
cg16592658	-0.0160336	0.0240383	0.506338	-0.000701984	0.0135767	0.958869	0.00600445	0.0195565	0.759472
cg16592709	-0.00506814	0.0111596	0.650726	0.00659525	0.00630291	0.297959	-0.00367218	0.00907901	0.686749
cg16592713	-0.00118683	0.00558821	0.832251	-0.000351248	0.00315619	0.911615	0.00193897	0.00454632	0.670685
cg16592731	-0.0212867	0.0263803	0.421668	-0.00476741	0.0148995	0.749671	0.022589	0.0214619	0.295151
cg16592745	0.0332742	0.0164219	0.0454611	-0.0118233	0.00927501	0.205414	-0.0154469	0.0133601	0.250413
cg16592832	-0.00896267	0.0271133	0.74168	0.0195243	0.0153135	0.205333	0.0148761	0.0220582	0.501643
cg16592897	-0.045689	0.0269824	0.0935769	0.00720731	0.0152395	0.637311	0.0325755	0.0219517	0.141028
cg16592950	0.00156749	0.00321002	0.626421	-0.0020826	0.00181301	0.253475	0.00101146	0.00261154	0.69937
cg16593027	0.0188056	0.0141464	0.186816	0.0108212	0.00798979	0.178732	-0.0366615	0.0115089	0.00193837
cg16593030	0.00138967	0.0142023	0.922253	-0.00453138	0.0080214	0.573425	0.00331805	0.0115544	0.77459
cg16593054	0.089506	0.044873	0.0488587	-0.0553489	0.0253441	0.0313559	-0.0633007	0.0365068	0.0860727
cg16593060	-0.0380095	0.0219689	0.0867517	0.00253622	0.0124079	0.838463	0.0319762	0.017873	0.0766907
cg16593069	-0.00531947	0.00661944	0.423566	0.00345198	0.00373863	0.358105	0.00509805	0.00538529	0.34614
cg16593081	-0.00603033	0.0108123	0.578302	0.0099616	0.00610675	0.106049	0.00177867	0.00879644	0.840177
cg16593113	0.0296312	0.0244449	0.228364	-0.0175845	0.0138064	0.2058	-0.011087	0.0198873	0.578464
cg16593229	0.00451648	0.00558965	0.421044	-0.00308307	0.00315701	0.331182	-0.00161987	0.0045475	0.722448
cg16593270	0.00485938	0.0101251	0.632345	-0.00341618	0.00571864	0.551633	-0.00588858	0.00823739	0.476395
cg16593305	0.0103272	0.0229422	0.653605	-0.00679195	0.0129577	0.601348	0.00193294	0.0186648	0.91773
cg16593333	0.0260383	0.0364253	0.476406	-0.0235591	0.0205728	0.254933	-0.0302553	0.029634	0.309784
cg16593418	-0.00814008	0.00908309	0.372353	-0.00412874	0.00513009	0.422878	-5.89987e-05	0.00738961	0.993646
cg16593468	0.000304376	0.0128626	0.981169	0.00226782	0.00726472	0.755576	-0.00178048	0.0104644	0.865246
cg16593552	-0.00479834	0.0105677	0.650792	0.00428946	0.00596858	0.474052	0.0080019	0.00859742	0.354279
cg16593554	-0.00842118	0.0261403	0.748023	0.00079944	0.0147639	0.956927	-0.0010609	0.0212666	0.960315
cg16593556	0.00340812	0.00378401	0.369976	-0.00137479	0.00213719	0.521552	-0.000192196	0.00307851	0.950346
cg16593612	0.00816725	0.0079515	0.306886	0.00515376	0.00449097	0.253934	-0.0133393	0.006469	0.0418505
cg16593628	-0.00977722	0.023507	0.678373	-0.00545276	0.0132767	0.682187	0.018261	0.0191243	0.342
cg16593646	0.00106864	0.00568555	0.851299	0.000509706	0.00321117	0.874209	-0.00412975	0.00462552	0.374142
cg16593688	0.00995885	0.0166331	0.550729	0.00800264	0.00939427	0.396366	-0.00997406	0.0135319	0.462838
cg16593812	-0.0446284	0.0215357	0.0408631	0.0221487	0.0121633	0.0716656	0.0441765	0.0175205	0.0133008
cg16593845	-0.01078	0.00993505	0.280563	0.00282995	0.00561127	0.615159	0.00971443	0.00808273	0.232308
cg16593864	-0.0193054	0.0139251	0.168777	0.00480851	0.00786481	0.542353	0.0045517	0.0113288	0.688721
cg16593865	-0.000364339	0.0120653	0.975971	-0.00411324	0.00681445	0.547501	-0.000635794	0.00981584	0.948487
cg16593899	0.0378801	0.0258192	0.145543	-0.00981018	0.0145826	0.5027	-0.00949933	0.0210054	0.652101
cg16593910	0.000558961	0.00271895	0.837546	0.00109089	0.00153565	0.479158	0.000581431	0.00221202	0.793218
cg16593917	-0.0180546	0.0114116	0.116843	0.0088493	0.00644523	0.172886	0.00848982	0.00928401	0.362722
cg16593941	0.00134304	0.00351838	0.703495	0.000801097	0.00198717	0.687727	-0.000110764	0.0028624	0.969211
cg16594007	0.00586669	0.0140688	0.67759	0.00659122	0.00794597	0.408835	-0.00363427	0.0114457	0.751523
cg16594092	-0.0113437	0.0224992	0.615264	-0.000522957	0.0127075	0.967257	0.00694946	0.0183044	0.705019
cg16594139	-0.0160633	0.0241081	0.506783	0.00482045	0.0136161	0.72408	0.0193181	0.0196133	0.327075
cg16594165	-0.00120573	0.00946757	0.898921	0.00323996	0.00534724	0.545973	0.000419771	0.0077024	0.956649
cg16594214	0.00833339	0.00915212	0.364771	-0.000556808	0.00516908	0.914439	-0.00362938	0.00744577	0.627034
cg16594220	-0.010317	0.0194921	0.597801	0.00292629	0.0110091	0.790946	-0.000548887	0.015858	0.972459
cg16594263	0.0182899	0.0101956	0.0759122	-0.00451521	0.00575841	0.434868	-0.00900383	0.00829468	0.280366
cg16594264	0.0126039	0.0138337	0.364478	0.000228857	0.00781319	0.976692	-0.00224865	0.0112545	0.842051
cg16594273	-0.0337931	0.0221281	0.129943	0.0183016	0.0124978	0.14629	0.0134772	0.0180025	0.455874
cg16594296	0.00568571	0.00431767	0.190961	-0.00232965	0.0024386	0.341765	-0.00150983	0.00351267	0.668267
cg16594299	-0.00190242	0.00830462	0.819284	0.000737759	0.00469041	0.875339	-0.00124727	0.00675628	0.853917
cg16594311	-0.00183497	0.0103264	0.859327	0.00391518	0.00583229	0.503612	-0.00138292	0.00840109	0.869588
cg16594347	0.0128953	0.0283338	0.65003	-0.00718372	0.0160028	0.654492	-0.00118349	0.0230511	0.959157
cg16594394	-0.00948741	0.0257484	0.71332	0.00328414	0.0145426	0.821804	0.0091449	0.0209478	0.663393
cg16594403	0.00688951	0.0344212	0.841776	-0.0138312	0.019441	0.478499	-0.017927	0.0280036	0.523559
cg16594457	-0.0319013	0.0282484	0.261523	0.00125147	0.0159546	0.937638	-0.00200179	0.0229817	0.930767
cg16594490	-0.0068618	0.0130921	0.601379	0.0134036	0.00739434	0.0729429	-0.00108903	0.0106511	0.918771
cg16594495	0.00887307	0.0167842	0.598239	-0.00102561	0.00947963	0.914065	0.00690691	0.0136549	0.614119
cg16594499	-0.000636696	0.0040753	0.876171	0.00189759	0.00230171	0.4117	0.00175308	0.00331549	0.598172
cg16594502	-0.0105396	0.030991	0.73452	-0.00852114	0.0175036	0.62747	0.00115823	0.0252129	0.963453
cg16594542	0.0463428	0.0308944	0.136819	-0.0204495	0.017449	0.244056	-0.0335654	0.0251344	0.184826
cg16594561	-0.00404343	0.00894586	0.652276	-0.00109434	0.00505258	0.828977	0.00012177	0.00727797	0.986685
cg16594581	-0.0239638	0.0149693	0.112625	0.00534675	0.00845456	0.528592	0.0102601	0.0121783	0.401566
cg16594617	0.026274	0.0144376	0.0718378	-0.0036097	0.0081543	0.658976	-0.0242423	0.0117458	0.0416688
cg16594639	-0.0383406	0.0200499	0.0587639	0.00832136	0.0113241	0.464194	0.00820583	0.0163118	0.616049
cg16594658	-0.0325173	0.0180393	0.0745281	-0.00263391	0.0101885	0.79655	0.0269602	0.014676	0.0692368
cg16594663	-0.00615508	0.0493152	0.900929	0.00999808	0.027853	0.720398	0.0194207	0.0401207	0.629425
cg16594779	-0.00930429	0.0148723	0.533025	0.0121016	0.00839983	0.152858	-0.00512132	0.0120995	0.673028
cg16594806	-0.0038168	0.0324965	0.906742	-0.00626269	0.0183539	0.733669	0.0104492	0.0264378	0.693525
cg16594845	-0.0129249	0.0191326	0.500922	0.0017664	0.010806	0.870489	0.0150817	0.0155655	0.33497
cg16594869	0.00227093	0.00438008	0.605301	0.00176267	0.00247385	0.477836	-0.00244197	0.00356345	0.494782
cg16594890	0.0274854	0.0100116	0.0071914	-0.00403166	0.00565449	0.477539	-0.0237597	0.00814499	0.00438071
cg16594906	0.0130146	0.0130861	0.322409	-0.00543926	0.00739094	0.463527	-0.0117437	0.0106462	0.272693
cg16594910	0.0060383	0.0249627	0.809368	0.00294793	0.0140988	0.834811	-0.00540994	0.0203086	0.790501
cg16594913	-0.000669223	0.0163865	0.967507	0.00168977	0.009255	0.855505	0.00274907	0.0133313	0.837054
cg16594957	-0.0249222	0.0125073	0.0490841	0.00589678	0.00706404	0.405884	0.016599	0.0101754	0.106038
cg16594958	0.00945629	0.00867613	0.278421	-0.00141605	0.00490024	0.77321	-0.0118755	0.00705853	0.0956692
cg16594986	-0.000475372	0.0297083	0.987266	-0.0149293	0.0167791	0.375776	0.00666365	0.0241694	0.783355
cg16594999	-0.0024278	0.00972712	0.803426	-0.00151757	0.00549383	0.782952	-0.00812231	0.00791356	0.30724
cg16595042	0.0113141	0.0585663	0.847215	0.0119707	0.033078	0.718211	0.00436825	0.047647	0.92714
cg16595056	-0.0216728	0.0119861	0.073647	0.00504286	0.00676967	0.458103	0.0184842	0.00975134	0.060965
cg16595223	-0.000831246	0.00257271	0.747307	-0.000713642	0.00145305	0.624431	0.000275198	0.00209305	0.895664
cg16595241	-0.0388127	0.0229733	0.0943093	0.00616296	0.0129752	0.635859	0.0271644	0.0186901	0.149305
cg16595246	0.00223659	0.00747573	0.765436	-0.00234955	0.00422226	0.579159	0.000720006	0.00608193	0.906005
cg16595261	-0.00248321	0.00968069	0.798094	0.00349627	0.00546761	0.524021	-0.00490772	0.00787579	0.53464
cg16595269	-0.0251328	0.012299	0.0436873	0.0145584	0.0069464	0.0386745	0.0162694	0.0100059	0.107165
cg16595288	-0.0148804	0.0241617	0.53941	0.00624095	0.0136464	0.648444	0.00872693	0.0196569	0.658048
cg16595363	0.0137055	0.0281034	0.626864	-0.0319875	0.0158727	0.0466163	-0.00926096	0.0228637	0.686323
cg16595365	0.00458482	0.00717407	0.524261	-0.00207731	0.00405188	0.609331	-0.00302341	0.00583652	0.605615
cg16595404	0.000227391	0.00377469	0.952086	0.00302643	0.00213193	0.158904	-0.00319209	0.00307092	0.30115
cg16595458	-0.0263526	0.0181508	0.149732	0.0137168	0.0102515	0.183983	0.0276927	0.0147667	0.0637218
cg16595484	-0.00391241	0.00753392	0.604718	0.000924484	0.00425512	0.828455	0.00185724	0.00612927	0.762523
cg16595514	0.0053795	0.0111783	0.631416	0.00539401	0.00631347	0.394986	-0.00153273	0.00909421	0.866506
cg16595541	0.0210569	0.0262074	0.423645	-0.0236615	0.0148018	0.113139	-0.0305738	0.0213212	0.154766
cg16595548	-0.0136432	0.0165082	0.410558	0.000841305	0.00932375	0.928287	0.00466047	0.0134304	0.729328
cg16595572	-0.0685619	0.0663899	0.304279	-0.00686056	0.0374967	0.855204	0.0563073	0.054012	0.299747
cg16595667	-0.0238251	0.0164482	0.150671	0.0131284	0.00928986	0.160767	0.0153609	0.0133815	0.253798
cg16595745	0.0114017	0.0112422	0.31299	-0.00488674	0.00634952	0.443375	-0.00696719	0.00914614	0.448031
cg16595750	-0.0010897	0.030834	0.97188	0.00731301	0.0174149	0.675457	0.00926526	0.0250852	0.712662
cg16595760	-0.0013818	0.00590511	0.815472	-0.000872608	0.00333518	0.79415	-0.00267145	0.00480414	0.579429
cg16595765	0.068751	0.0304648	0.0262453	-0.0176872	0.0172064	0.306506	-0.0324462	0.0247848	0.193556
cg16595823	-0.0252059	0.018854	0.184349	0.00107263	0.0106486	0.919971	0.0132852	0.0153388	0.388541
cg16595910	0.0117331	0.0164742	0.478024	-0.00688029	0.00930453	0.461397	0.00219888	0.0134027	0.87002
cg16595918	0.010215	0.010811	0.347047	-0.00462712	0.00610601	0.450391	-0.0102668	0.00879537	0.245924
cg16595953	0.00224638	0.00416006	0.59043	0.00298915	0.00234958	0.206312	-0.00286541	0.00338445	0.399259
cg16595974	0.0156748	0.0113595	0.170762	-0.00387517	0.00641579	0.547236	-0.0124304	0.0092416	0.181713
cg16596039	-0.00928603	0.0376348	0.805625	-0.0149138	0.021256	0.484574	-0.010882	0.0306181	0.723047
cg16596052	-0.132343	0.0459468	0.00487932	0.0659526	0.0259505	0.0126067	0.0836702	0.0373803	0.0274613
cg16596064	-0.000159168	0.00313143	0.959565	4.3867e-05	0.00176862	0.980263	0.00092186	0.0025476	0.71824
cg16596069	-0.047192	0.0255414	0.0676666	0.0147119	0.0144256	0.310312	0.0295316	0.0207794	0.158434
cg16596070	0.000801862	0.00847318	0.924798	-0.0011734	0.00478561	0.806819	0.00174697	0.00689341	0.800469
cg16596102	-0.00110555	0.00297257	0.710757	0.00408723	0.0016789	0.0167228	-0.00257851	0.00241836	0.288942
cg16596103	0.00100425	0.0308665	0.974111	0.0028337	0.0174333	0.871211	0.00956943	0.0251117	0.703973
cg16596106	-0.00108976	0.0256886	0.966248	-0.00355264	0.0145088	0.807076	-0.0119356	0.0208991	0.569236
cg16596155	0.0119716	0.0248364	0.630868	0.00800844	0.0140275	0.569367	-0.00214266	0.0202058	0.915766
cg16596266	-0.0034539	0.114004	0.975892	-0.0643951	0.0643891	0.319729	0.107455	0.0927491	0.249453
cg16596276	-0.002865	0.0136034	0.833629	0.00942335	0.00768312	0.222949	-0.00626499	0.0110671	0.572626
cg16596294	0.00138213	0.0231655	0.952545	-0.00594464	0.0130837	0.65058	-0.00335345	0.0188464	0.859141
cg16596295	-0.0198624	0.0274907	0.4717	-0.0200334	0.0155266	0.199998	0.0141043	0.0223653	0.529748
cg16596317	0.0134923	0.0374724	0.719578	-0.0143022	0.0211642	0.500776	-0.0251151	0.0304859	0.412039
cg16596336	-0.0129129	0.0208318	0.536785	0.0170147	0.0117657	0.151333	0.004004	0.0169478	0.813729
cg16596367	-0.00958481	0.0182025	0.599684	-0.00209849	0.0102807	0.838683	-0.00411811	0.0148087	0.781532
cg16596397	0.0274294	0.0386936	0.480077	-0.0185794	0.021854	0.397308	-0.0139213	0.0314795	0.659293
cg16596401	0.00358478	0.00757932	0.637287	-0.00388124	0.00428076	0.366805	-0.000880063	0.00616621	0.886802
cg16596411	-0.015224	0.0111171	0.173999	0.0103222	0.0062789	0.10339	0.00638987	0.00904441	0.481554
cg16596422	0.00422926	0.00905081	0.641337	0.00317458	0.00511185	0.536026	-0.0108204	0.00736335	0.144903
cg16596440	0.012251	0.0433927	0.778287	-0.0229432	0.024508	0.351496	-0.0169527	0.0353024	0.632146
cg16596470	-0.00436184	0.00612058	0.477755	0.00200061	0.00345687	0.564097	0.00268146	0.00497944	0.591448
cg16596478	-0.0510506	0.0274173	0.0656013	0.0264261	0.0154851	0.0910743	0.0416679	0.0223055	0.0647422
cg16596493	-8.96349e-05	0.0036555	0.980487	0.00165447	0.00206461	0.424869	8.93404e-05	0.00297396	0.976096
cg16596496	-0.00438771	0.0167655	0.794094	-0.00155088	0.0094691	0.870239	0.00217311	0.0136397	0.873743
cg16596523	0.0106776	0.00577915	0.067675	-0.0038875	0.00326403	0.236526	-0.00500216	0.00470166	0.289983
cg16596536	-0.0152116	0.0128849	0.240629	0.0123259	0.00727734	0.0934919	0.00749133	0.0104826	0.476528
cg16596566	-0.00409196	0.00999875	0.683252	0.00680915	0.00564725	0.230818	0.00307898	0.00813455	0.705873
cg16596575	-0.00157257	0.00910192	0.863186	0.00467581	0.00514072	0.365285	0.000708031	0.00740493	0.924021
cg16596604	0.0132653	0.0144193	0.35985	-0.00612807	0.00814396	0.453574	-0.0161405	0.0117309	0.171991
cg16596669	-0.00959455	0.00923379	0.301329	0.00222744	0.0052152	0.670239	0.00200702	0.00751221	0.789901
cg16596691	-0.0310059	0.0145821	0.0359912	0.00821422	0.00823593	0.321044	0.0216998	0.0118634	0.07042
cg16596716	-0.0166844	0.00695406	0.0183206	0.00336571	0.00392762	0.393573	0.00908843	0.00565753	0.111397
cg16596728	-0.02065	0.0340821	0.54599	0.0254646	0.0192494	0.188955	0.020611	0.0277277	0.459058
cg16596755	-0.00448094	0.0054836	0.415823	0.00294185	0.00309711	0.344516	0.00323835	0.00446122	0.469637
cg16596879	-0.00221874	0.0143959	0.877829	-0.00146642	0.00813073	0.857246	-0.00790206	0.0117119	0.501452
cg16596889	0.00279814	0.0205676	0.892064	0.00284491	0.0116165	0.807044	-0.0161406	0.0167329	0.337118
cg16596896	0.0126	0.0141416	0.375118	-0.00491077	0.0079871	0.540087	-0.00161226	0.011505	0.888841
cg16596935	0.00860106	0.0129867	0.509336	0.00418882	0.00733484	0.56925	-0.0166464	0.0105654	0.118351
cg16596945	-0.0192085	0.0134191	0.155486	0.0139668	0.00757902	0.0683771	0.00552884	0.0109172	0.613689
cg16596957	0.00543255	0.0234943	0.81762	-0.000168175	0.0132695	0.989914	0.00211069	0.019114	0.912297
cg16597027	-0.0243305	0.0155607	0.121139	0.0109929	0.00878861	0.21398	0.013828	0.0126595	0.277378
cg16597045	-0.0199144	0.0491648	0.686321	-0.00823972	0.0277681	0.767298	-0.0110868	0.0399984	0.782226
cg16597102	0.00659522	0.0138545	0.63511	0.00257477	0.00782497	0.742824	-0.00281297	0.0112714	0.803445
cg16597253	0.00357143	0.0170961	0.834958	-0.00892805	0.00965582	0.35743	0.0063883	0.0139087	0.647034
cg16597280	0.0180763	0.0399619	0.652025	-0.0130522	0.0225703	0.564393	-0.0118691	0.0325113	0.715841
cg16597345	0.00285343	0.00289295	0.326396	-0.000195727	0.00163393	0.904895	0.000788556	0.00235358	0.738307
cg16597391	-0.0143578	0.0387041	0.711465	-0.00405296	0.0218599	0.853294	-0.00277378	0.031488	0.929985
cg16597406	0.0173201	0.0163207	0.291192	-0.00285811	0.00921785	0.757171	-0.00701064	0.0132778	0.598695
cg16597412	0.0216255	0.0268369	0.422302	-0.000369682	0.0151573	0.980591	-0.0288731	0.0218333	0.189102
cg16597425	-0.0145444	0.0169391	0.39264	0.00457464	0.0095671	0.633599	0.00770984	0.0137809	0.577125
cg16597437	-0.00370405	0.0033476	0.271228	0.000360437	0.00189071	0.849205	0.00340669	0.00272347	0.213961
cg16597438	-0.00211359	0.00804589	0.793339	0.000393502	0.00454428	0.931172	0.00313579	0.00654579	0.632967
cg16597529	0.0330245	0.0406159	0.418135	-0.0170961	0.0229396	0.457896	-0.0320262	0.0330433	0.334821
cg16597537	0.0134156	0.034547	0.698616	-0.00049878	0.019512	0.979658	0.0105891	0.028106	0.70717
cg16597627	-0.0372129	0.0258554	0.15326	-0.0124343	0.014603	0.396574	0.029535	0.0210348	0.16345
cg16597665	-0.0258493	0.0198928	0.196846	0.0178826	0.0112354	0.114688	0.0215901	0.0161839	0.18528
cg16597689	-0.0169142	0.00915804	0.067776	0.00797557	0.00517242	0.126311	0.0149868	0.00745059	0.0470199
cg16597717	0.00340096	0.00311889	0.278193	0.0013863	0.00176153	0.433189	-0.00200775	0.00253739	0.430699
cg16597728	-0.0159969	0.00957702	0.0980428	-0.00485029	0.00540906	0.372078	0.0166652	0.00779145	0.0349279
cg16597737	-0.0169159	0.0245117	0.491753	-0.00317094	0.0138441	0.81931	0.0102057	0.0199417	0.609957
cg16597778	0.0219706	0.0197518	0.268715	-0.00845602	0.0111557	0.45027	-0.00786808	0.0160692	0.625485
cg16597863	0.0149076	0.016522	0.369115	-0.00436845	0.00933153	0.640725	-0.00562576	0.0134416	0.676472
cg16597887	0.0154749	0.0237429	0.516074	-0.00992899	0.0134099	0.460813	-0.00352117	0.0193162	0.855731
cg16597989	0.00130623	0.0315207	0.967029	0.0113922	0.0178027	0.523721	0.0118255	0.0256439	0.645717
cg16597993	0.0164084	0.0398972	0.681775	0.00703733	0.0225337	0.755475	-0.00319918	0.0324586	0.921688
cg16598007	-0.000172505	0.00657517	0.979123	0.00170576	0.00371363	0.647018	0.00353582	0.00534928	0.51017
cg16598016	0.0201448	0.0205086	0.328391	-0.000369092	0.0115832	0.974645	-0.0220371	0.016685	0.189651
cg16598111	-0.0149902	0.00960152	0.121693	0.00796614	0.0054229	0.14504	0.0175643	0.00781139	0.0267806
cg16598244	-0.0165358	0.0276628	0.551376	0.0131832	0.0156238	0.400842	0.031248	0.0225052	0.16814
cg16598292	0.0016856	0.00427008	0.693888	-0.00147313	0.00241172	0.542732	-0.00172786	0.00347395	0.620038
cg16598299	-0.0214388	0.0597083	0.720324	0.0117891	0.033723	0.727399	0.0124405	0.0485761	0.798408
cg16598356	0.00341677	0.00889977	0.701872	0.00249748	0.00502655	0.620402	-0.00455749	0.00724047	0.530522
cg16598401	0.000844893	0.00308179	0.784542	-0.00246008	0.00174058	0.160717	0.00134829	0.00250721	0.591958
cg16598405	-0.0161526	0.0081524	0.0503559	0.00445573	0.00460444	0.335575	0.0151773	0.00663244	0.0242651
cg16598411	-0.00727655	0.0161457	0.653216	-0.00230445	0.00911902	0.801023	0.00882296	0.0131355	0.503361
cg16598420	-0.031082	0.0221858	0.164378	0.011349	0.0125304	0.36731	0.0242651	0.0180494	0.181932
cg16598423	-0.0311169	0.0111802	0.00645852	0.00908737	0.0063145	0.153301	0.0220439	0.0090957	0.0172043
cg16598506	-0.00789745	0.00793973	0.322344	0.00504776	0.00448432	0.263064	0.00323244	0.00645942	0.6179
cg16598508	-0.00923979	0.0425951	0.828721	-0.0202412	0.0240575	0.402191	0.00108397	0.0346536	0.97511
cg16598513	-0.00494587	0.0134776	0.714433	-0.00918258	0.00761209	0.2306	0.00231946	0.0109648	0.832907
cg16598557	-0.0105232	0.0345601	0.761401	-0.00381373	0.0195194	0.845499	0.0102169	0.0281166	0.717108
cg16598600	-0.0187046	0.0298317	0.532115	0.00327062	0.0168488	0.846487	0.0104665	0.0242698	0.667228
cg16598668	-0.00875216	0.0120952	0.471031	-0.00887771	0.0068313	0.196799	0.00941119	0.00984012	0.341219
cg16598670	-0.0496482	0.0222117	0.0276723	0.0260412	0.0125451	0.0405295	0.036612	0.0180705	0.0454756
cg16598679	0.00782629	0.0288803	0.786968	-0.0126581	0.0163114	0.439604	-0.00464672	0.0234957	0.843636
cg16598680	-0.00641491	0.0213676	0.764647	0.00893242	0.0120683	0.460976	0.0106616	0.0173837	0.541093
cg16598683	-0.00528587	0.0149562	0.724529	0.00162355	0.00844717	0.847983	-0.00366598	0.0121677	0.763833
cg16598730	-0.00394369	0.0126422	0.755743	0.00500308	0.00714023	0.485158	-0.0048583	0.0102851	0.637718
cg16598744	0.027364	0.0175352	0.121861	-0.0150892	0.00990382	0.130836	-0.00574347	0.0142659	0.688118
cg16598774	-0.0195527	0.017465	0.265649	0.00482279	0.00986416	0.62599	0.0105787	0.0142088	0.458343
cg16598786	-0.00989774	0.0114775	0.390593	0.00809297	0.00648242	0.214841	0.00722262	0.00933757	0.441088
cg16598790	-0.0066989	0.0171025	0.696137	-0.00251527	0.00965942	0.795105	0.0168532	0.0139139	0.228712
cg16598810	0.00572159	0.0124675	0.647307	-0.00876341	0.00704156	0.216274	-0.00411505	0.010143	0.685845
cg16598869	0.00545684	0.00778593	0.485052	-0.00614665	0.00439746	0.165337	-0.00458455	0.0063343	0.470934
cg16598975	-0.0155682	0.0132159	0.241655	0.000707889	0.00746428	0.924638	0.00861277	0.0107519	0.425043
cg16598977	-0.00134533	0.00434372	0.757433	0.000873632	0.00245332	0.722529	-0.0012412	0.00353387	0.726169
cg16599006	0.0149122	0.01402	0.290108	0.00937917	0.00791845	0.239091	-0.0177125	0.0114061	0.123671
cg16599007	0.029581	0.0175419	0.0949183	-0.00788944	0.00990758	0.427781	-0.0203234	0.0142713	0.157601
cg16599136	0.00528453	0.0127768	0.680068	-0.0151068	0.00721627	0.0388922	0.00371211	0.0103946	0.721771
cg16599143	-0.0191655	0.0227465	0.40152	-0.00319397	0.0128471	0.80418	0.0225394	0.0185056	0.226156
cg16599150	0.00926354	0.00818131	0.260279	-0.00087759	0.00462077	0.849762	-0.00393878	0.00665596	0.555369
cg16599225	0.00319967	0.00297393	0.284611	-0.000870377	0.00167966	0.605497	-0.00398667	0.00241946	0.102607
cg16599298	0.00794124	0.00785721	0.314652	0.00611227	0.00443772	0.171543	-0.012725	0.00639229	0.0493002
cg16599526	0.0156292	0.013498	0.249722	-0.00628009	0.0076236	0.412071	-0.0202184	0.0109814	0.0686248
cg16599535	0.0190994	0.0090383	0.0371269	-0.00302198	0.00510479	0.555222	-0.0161336	0.00735317	0.030591
cg16599568	-0.00246632	0.00355308	0.48924	0.00200957	0.00200676	0.3191	0.00381569	0.00289063	0.189904
cg16599577	-0.0296892	0.0256639	0.250147	0.0124483	0.0144948	0.392543	0.0150598	0.020879	0.47245
cg16599590	-0.0331865	0.0275383	0.231066	0.0089292	0.0155535	0.567219	0.0241902	0.022404	0.282914
cg16599596	-0.0175947	0.0463219	0.704889	-0.00785323	0.0261624	0.764681	-0.007961	0.0376855	0.833132
cg16599631	0.0107494	0.0214368	0.61718	-0.0118602	0.0121074	0.329705	-0.00191689	0.01744	0.912703
cg16599698	-0.00187605	0.0060795	0.758291	-0.000640677	0.00343367	0.852371	0.00267363	0.00494602	0.590037
cg16599703	0.00815247	0.011354	0.474448	-0.00767782	0.00641267	0.234082	-0.00403915	0.0092371	0.662874
cg16599744	-0.00241023	0.0220588	0.913217	-0.00810955	0.0124587	0.516625	0.00966399	0.0179461	0.591452
cg16599770	0.00106632	0.00489077	0.827861	-0.00165689	0.00276229	0.550007	0.00124752	0.00397892	0.754542
cg16599804	-0.0116931	0.013003	0.370714	0.00164027	0.00734401	0.823729	-0.00157355	0.0105786	0.882058
cg16599817	-0.029511	0.023066	0.203771	0.0111368	0.0130276	0.394712	0.0143903	0.0187655	0.445014
cg16599830	-0.00396234	0.0165367	0.811133	-0.000134436	0.00933984	0.988545	0.00105816	0.0134535	0.937469
cg16599901	0.00149594	0.00358977	0.677792	-0.00399903	0.00202749	0.051381	-0.00342621	0.00292048	0.243573
cg16599965	-2.06709e-06	0.00290332	0.999433	0.000800746	0.00163978	0.62641	0.000412153	0.00236202	0.861839
cg16599974	-0.00397549	0.0171267	0.816928	0.00372646	0.0096731	0.700895	-0.00281646	0.0139336	0.840231
cg16599983	-0.0222071	0.0147118	0.134396	0.00525952	0.00830917	0.528222	0.00755872	0.0119689	0.529165
cg16599996	-0.00550578	0.00671733	0.414411	0.00652519	0.00379392	0.088606	0.00231354	0.00546493	0.672973
cg16600010	0.0288876	0.0406039	0.478495	-0.00692153	0.0229329	0.763431	-0.0150545	0.0330335	0.649591
cg16600012	0.00671935	0.0122003	0.583058	0.00347295	0.00689069	0.615388	-0.00528565	0.00992566	0.595569
cg16600020	0.00639085	0.0121371	0.599692	-0.00552481	0.00685496	0.422219	-0.00708077	0.0098742	0.47502
cg16600032	0.0205017	0.0476043	0.667654	0.00990587	0.0268867	0.713347	-0.00498347	0.0387288	0.897878
cg16600059	-0.0172079	0.0222234	0.44061	0.00115518	0.0125517	0.926859	0.0134021	0.01808	0.460306
cg16600119	0.00270814	0.00275202	0.327511	-0.00118503	0.00155433	0.447648	-0.00114874	0.00223892	0.609054
cg16600142	-0.0164462	0.0125428	0.192851	-0.000312149	0.0070841	0.964944	0.00727236	0.0102043	0.477738
cg16600264	0.0204052	0.0527882	0.699929	0.0166435	0.0298146	0.577958	-0.000708312	0.0429462	0.986875
cg16600292	0.00282043	0.00873798	0.747551	0.000797868	0.00493517	0.871899	-0.000762191	0.00710884	0.914836
cg16600297	-0.000237196	0.00268425	0.929766	0.0021057	0.00151605	0.167999	-0.000358875	0.00218379	0.869805
cg16600298	0.0195653	0.0502751	0.697998	0.0128237	0.0283951	0.652544	-0.00333002	0.0409017	0.935278
cg16600370	-0.0154765	0.0207211	0.456914	0.00290553	0.0117032	0.804447	0.00609147	0.0168578	0.71862
cg16600432	-0.00809924	0.0161006	0.616066	-0.00752132	0.00909357	0.410188	0.00818205	0.0130988	0.533658
cg16600438	-0.029663	0.0236749	0.213213	0.00278043	0.0133715	0.835709	0.00351907	0.0192609	0.855406
cg16600488	-0.00215862	0.00881019	0.806958	0.00221107	0.00497595	0.657769	-0.00414129	0.00716759	0.564738
cg16600501	0.00782859	0.0151238	0.60588	0.00933211	0.00854186	0.277285	-0.00316653	0.0123041	0.797443
cg16600602	-0.00793803	0.0179796	0.659821	-0.0044797	0.0101548	0.660082	0.0128427	0.0146274	0.382096
cg16600634	-0.0130735	0.0213793	0.542282	-0.00726289	0.0120749	0.548906	0.00627187	0.0173933	0.719181
cg16600637	0.00315534	0.00333124	0.345869	-8.3684e-05	0.00188147	0.964614	-0.000828654	0.00271016	0.760437
cg16600694	-0.0288448	0.0405188	0.478227	0.0297909	0.0228849	0.196045	0.0166279	0.0329644	0.615099
cg16600703	0.00458329	0.0139748	0.743635	0.0158732	0.00789291	0.047065	0.00742235	0.0113693	0.515388
cg16600706	-0.00609817	0.0102337	0.552621	0.00754137	0.00577994	0.195034	-0.000289763	0.00832569	0.972307
cg16600773	0.00550786	0.0182564	0.763524	-0.00638401	0.0103112	0.537263	-0.00544382	0.0148527	0.714766
cg16600785	-0.00154388	0.00309163	0.618636	0.0011557	0.00174614	0.509613	-0.000505844	0.00251521	0.841026
cg16600822	-0.030243	0.0189847	0.114376	0.0143917	0.0107224	0.182631	0.0245006	0.0154451	0.115892
cg16600829	0.00418344	0.0059599	0.484386	-0.00276807	0.00336613	0.412886	-0.00232415	0.00484872	0.63277
cg16600869	0.02179	0.0102685	0.0363565	-0.00874453	0.00579959	0.134827	-0.0160575	0.00835399	0.0574936
cg16600876	-0.00125504	0.0161214	0.938107	0.00197549	0.00910532	0.828691	-0.00886213	0.0131157	0.50083
cg16600889	-0.000369432	0.0028528	0.897229	0.000948175	0.00161125	0.557569	-0.00117704	0.00232091	0.613194
cg16600909	0.00115267	0.0514752	0.98218	-0.00416137	0.029073	0.886477	-0.0253001	0.041878	0.547148
cg16600934	0.009668	0.0527534	0.854967	0.0160073	0.0297949	0.592313	-0.000378098	0.0429179	0.992989
cg16600991	-0.00110916	0.00350615	0.752411	-0.000742113	0.00198025	0.708651	0.00270532	0.00285245	0.345249
cg16600996	0.00689959	0.0155298	0.657819	-0.00976947	0.00877115	0.268081	-0.00499963	0.0126344	0.693174
cg16600998	0.00450286	0.00291714	0.125911	-0.000383079	0.00164759	0.816627	-0.00312108	0.00237326	0.191544
cg16601000	-0.00117592	0.0185759	0.949654	-0.00600821	0.0104916	0.56818	-0.000700145	0.0151126	0.963143
cg16601047	-0.00129956	0.0134265	0.92309	0.00177764	0.00758321	0.81515	-0.0038158	0.0109232	0.727591
cg16601094	-0.0115149	0.0103295	0.26768	0.000387864	0.00583406	0.947129	0.007325	0.00840365	0.385532
cg16601143	0.0313412	0.0358933	0.384702	-0.0407236	0.0202724	0.0473068	-0.020285	0.0292013	0.48891
cg16601146	-0.00111535	0.00942272	0.906018	-0.00498187	0.00532191	0.35152	0.00274797	0.00766592	0.720766
cg16601153	0.0253241	0.0149182	0.0927699	-0.0106051	0.00842573	0.211144	-0.0160003	0.0121368	0.190468
cg16601171	-0.00122519	0.00310155	0.693682	0.000460278	0.00175174	0.793291	0.000714279	0.00252328	0.777716
cg16601186	0.0162261	0.00652824	0.0146292	-0.00714676	0.00368712	0.0554636	-0.00878327	0.0053111	0.101377
cg16601231	-0.000210418	0.0101933	0.983573	-0.00700724	0.00575711	0.226471	0.00268851	0.0082928	0.746479
cg16601294	-0.0020293	0.00529835	0.702546	0.00118248	0.00299249	0.693591	-5.42722e-05	0.00431051	0.98998
cg16601359	-0.00984568	0.0238765	0.680977	0.0237836	0.0134853	0.0809049	0.0105906	0.0194249	0.586849
cg16601385	-0.00999922	0.0221779	0.653084	0.00466204	0.012526	0.710555	-0.0110826	0.018043	0.540484
cg16601415	-0.00751738	0.0117481	0.523745	0.00752384	0.00663529	0.259597	0.00994529	0.00955777	0.300647
cg16601444	-0.00594096	0.00394587	0.135382	-0.00161058	0.00222861	0.471594	0.00314401	0.00321019	0.329801
cg16601451	-0.0126159	0.0075096	0.0961491	-0.00160571	0.00424139	0.705817	0.0106389	0.00610949	0.0847547
cg16601461	0.00888601	0.00934538	0.344022	-0.00748371	0.00527823	0.159407	-0.00511311	0.007603	0.50284
cg16601477	0.00236357	0.0514594	0.963459	0.015639	0.029064	0.591735	0.00427415	0.0418651	0.918891
cg16601489	0.00711542	0.021189	0.737735	0.0023419	0.0119675	0.845259	0.0194137	0.0172385	0.262837
cg16601494	-0.0130317	0.00493247	0.00959404	-0.00150756	0.00278583	0.58963	0.0109366	0.00401284	0.00760765
cg16601590	0.0109171	0.0155657	0.484742	0.00483389	0.00879143	0.583679	-0.00907853	0.0126636	0.47514
cg16601633	0.0160262	0.00909061	0.0810273	-0.00589268	0.00513433	0.253886	-0.00903494	0.00739573	0.224773
cg16601640	0.0435084	0.0202487	0.0341218	-0.0242127	0.0114364	0.0367776	-0.0402283	0.0164735	0.016398
cg16601670	-0.00560932	0.00858593	0.515083	0.00618648	0.00484929	0.20506	0.00383008	0.00698514	0.58472
cg16601813	-0.00250493	0.00776976	0.74784	-0.00218405	0.00438832	0.619813	0.00400954	0.00632114	0.527359
cg16601832	0.0113035	0.0118728	0.343413	0.00133806	0.00670568	0.842252	-0.00821534	0.00965917	0.397108
cg16601847	-0.00524699	0.0222469	0.814039	0.00422759	0.0125649	0.737243	-0.00429464	0.0180991	0.812931
cg16601861	-0.00909466	0.0119925	0.450055	-0.00495676	0.00677332	0.466033	0.00447669	0.0097566	0.647367
cg16601893	-0.00886147	0.00348277	0.0125092	0.000740044	0.00196705	0.707567	0.00736677	0.00283344	0.0107651
cg16601904	0.0226727	0.0313088	0.470691	0.0107893	0.0176831	0.543176	-0.0176191	0.0254715	0.490751
cg16601933	0.00254229	0.00785562	0.746911	0.000826727	0.00443682	0.852569	-0.00493564	0.006391	0.441807
cg16601957	-0.0246942	0.0111939	0.0297177	0.0143514	0.00632228	0.0253998	0.0157181	0.0091069	0.0875081
cg16601971	0.00797144	0.00479849	0.0998614	-0.00128558	0.00271017	0.636301	-0.00321729	0.00390385	0.411865
cg16602097	-0.0192372	0.0462518	0.678375	-0.0143363	0.0261228	0.584388	-0.00837809	0.0376285	0.824269
cg16602104	-0.0128525	0.00996876	0.200338	-0.001221	0.00563031	0.828767	0.00964911	0.00811015	0.237017
cg16602117	-0.00910937	0.0201427	0.652095	0.0109579	0.0113765	0.337817	-0.00688273	0.0163873	0.675401
cg16602138	-0.0143118	0.0379559	0.706941	0.0156536	0.0214373	0.467008	0.00842204	0.0308792	0.785626
cg16602147	0.00491156	0.00609958	0.422636	-0.0017352	0.00344501	0.615614	-0.00609754	0.00496235	0.222105
cg16602189	0.00908591	0.0100531	0.368322	-0.000320547	0.00567795	0.955095	-0.00248853	0.00817878	0.76157
cg16602260	0.0119235	0.0100904	0.240197	-0.0036028	0.00569901	0.528741	-0.0129012	0.00820911	0.119272
cg16602271	0.00188993	0.0119946	0.875123	0.00402866	0.00677448	0.553427	0.00104267	0.00975827	0.915126
cg16602295	0.0113437	0.0348894	0.745773	-0.0118776	0.0197053	0.548061	-0.00126071	0.0283845	0.964664
cg16602316	-0.0148937	0.0454718	0.743961	-0.0197726	0.0256823	0.443215	-0.0131143	0.0369939	0.723726
cg16602332	-0.0142174	0.00900711	0.117681	0.00231136	0.00508717	0.650581	0.00723293	0.00732779	0.326047
cg16602369	0.000980585	0.00737313	0.89447	0.00272571	0.00416431	0.514297	-0.000443187	0.00599846	0.941254
cg16602417	-0.0151938	0.0325065	0.641246	0.00996168	0.0183595	0.588644	0.0155074	0.0264459	0.558967
cg16602441	0.00346985	0.00349498	0.323248	-0.00109935	0.00197395	0.578844	-0.00177873	0.00284336	0.533049
cg16602460	0.0217879	0.0186906	0.246559	-0.010955	0.0105563	0.301932	-0.0015054	0.0152058	0.921339
cg16602500	0.000423139	0.023356	0.985582	-0.00881198	0.0131913	0.505695	-0.00877409	0.0190014	0.645276
cg16602504	-0.00904654	0.0070469	0.202252	0.000444066	0.00398006	0.91139	0.00856617	0.00573305	0.138344
cg16602508	-0.0404016	0.0231124	0.0835877	0.00163126	0.0130538	0.900808	0.0216028	0.0188033	0.253401
cg16602571	-0.000604747	0.0023997	0.801562	0.000952087	0.00135534	0.48405	-0.000154558	0.00195229	0.937061
cg16602614	0.00471302	0.00257013	0.069723	-0.00127264	0.0014516	0.382785	-0.00267475	0.00209094	0.203846
cg16602661	-0.00542673	0.00803882	0.501224	-0.000421585	0.00454029	0.926209	0.00201536	0.00654004	0.758616
cg16602747	0.00313373	0.0168964	0.853245	0.0207867	0.00954298	0.031788	0.00785265	0.0137461	0.56913
cg16602799	0.00184685	0.00271569	0.498066	0.00066827	0.00153381	0.664018	-0.0014957	0.00220937	0.500013
cg16602806	0.00778547	0.0123242	0.529041	-0.0135277	0.00696068	0.054831	-0.00684092	0.0100265	0.496668
cg16602811	0.00439273	0.019643	0.823513	-0.00446369	0.0110943	0.688309	-0.00750986	0.0159807	0.639448
cg16602814	0.0144753	0.0145018	0.320656	-0.00490571	0.00819057	0.550591	-0.00879682	0.0117981	0.457684
cg16602816	-0.023636	0.0177337	0.185677	0.0110579	0.0100159	0.27228	0.0226773	0.0144273	0.119213
cg16602828	-0.0148309	0.027204	0.586873	0.00070156	0.0153647	0.963674	0.016454	0.022132	0.458989
cg16602846	0.00223374	0.0119311	0.851875	0.00448393	0.0067386	0.507352	0.000239364	0.00970659	0.980376
cg16602850	0.0347567	0.0178106	0.0538573	-0.0174145	0.0100593	0.086567	-0.0152973	0.0144899	0.293693
cg16602871	-0.00072207	0.0300779	0.980896	-0.0054964	0.0169879	0.746969	0.00380683	0.0244701	0.876692
cg16602927	-0.0019578	0.0175148	0.911227	-0.00154712	0.00989228	0.876042	-0.00384233	0.0142493	0.787996
cg16602943	-0.00906598	0.011391	0.42802	0.00305882	0.00643359	0.635528	0.00198411	0.00926723	0.830914
cg16602957	0.00136315	0.0350147	0.969025	-0.012739	0.0197761	0.520977	-0.0130351	0.0284864	0.648261
cg16603012	-0.0151185	0.018842	0.424275	0.000791116	0.0106419	0.940892	0.00293641	0.0153291	0.848485
cg16603046	-0.00404546	0.0125324	0.747534	0.00245121	0.00707825	0.729858	0.00611681	0.0101958	0.549936
cg16603059	8.3243e-05	0.00821788	0.991939	0.00152943	0.00464142	0.742468	0.000373146	0.00668571	0.955605
cg16603064	-1.48299e-05	0.00862848	0.998632	0.0051834	0.00487333	0.290111	-0.00936874	0.00701976	0.185092
cg16603087	-0.0193215	0.0326053	0.554823	0.00889083	0.0184153	0.630318	0.0223061	0.0265263	0.402448
cg16603092	-0.0290104	0.0141924	0.0436288	0.0225564	0.00801581	0.00591389	0.0309575	0.0115463	0.00860966
cg16603103	-0.00184166	0.00811815	0.821007	0.00422105	0.00458509	0.359518	-0.00567923	0.00660457	0.391947
cg16603140	0.00601694	0.0340309	0.860024	0.00473876	0.0192205	0.805774	0.00130089	0.0276861	0.962619
cg16603171	0.0347819	0.0146539	0.0195679	-0.00925518	0.00827647	0.266193	-0.0281873	0.0119218	0.0200332
cg16603176	-0.0185042	0.0105502	0.0825698	0.0120206	0.00595868	0.0463967	0.00938772	0.00858316	0.276751
cg16603194	-0.0143089	0.0440778	0.746154	-0.00292387	0.0248949	0.906745	0.0143332	0.0358598	0.690246
cg16603228	0.00192205	0.0101357	0.849989	0.00199506	0.00572458	0.728206	-0.000620558	0.00824594	0.940164
cg16603374	-0.0133195	0.036375	0.715027	0.0263382	0.0205444	0.202863	0.0216822	0.0295931	0.465505
cg16603385	0.00743053	0.00735106	0.314596	-0.0019543	0.00415185	0.638897	-0.00917246	0.00598051	0.128319
cg16603509	-0.00283758	0.0109077	0.795298	-0.000720439	0.00616063	0.907145	0.0068211	0.00887405	0.443946
cg16603596	0.0122234	0.0447914	0.785508	0.0213671	0.025298	0.400383	-0.0126633	0.0364403	0.728956
cg16603653	-0.00237001	0.00950237	0.803564	0.00452519	0.00536689	0.401188	-0.00289486	0.00773072	0.70887
cg16603669	0.00163465	0.00483058	0.735789	-0.003452	0.00272829	0.208778	-0.00206919	0.00392995	0.599718
cg16603687	-0.00191137	0.0086081	0.824742	-0.000106061	0.00486182	0.98264	0.000171516	0.00700318	0.980511
cg16603713	0.000610205	0.0048316	0.899757	-0.000458362	0.00272886	0.866955	0.00160842	0.00393078	0.683296
cg16603760	-0.0280918	0.0271153	0.302745	0.0126173	0.0153146	0.41201	0.0442675	0.0220598	0.0475363
cg16603784	-0.000325676	0.00409784	0.936817	-0.00475908	0.00231444	0.0424162	0.000822203	0.00333382	0.805715
cg16603787	-0.0116846	0.00962409	0.227626	0.00708252	0.00543564	0.195636	0.00752916	0.00782975	0.338613
cg16603817	0.0176351	0.00904696	0.0541205	-0.00115473	0.00510968	0.821681	-0.0100809	0.00736022	0.173925
cg16603862	0.000603815	0.0099253	0.951614	-0.000222141	0.00560576	0.968471	-0.00257847	0.0080748	0.750161
cg16603896	0.000878699	0.00408016	0.829935	-0.000904834	0.00230445	0.695434	0.000575165	0.00331944	0.862795
cg16603916	-0.0115289	0.0264767	0.664205	-0.00954844	0.0149539	0.524622	-0.00114327	0.0215403	0.957779
cg16603954	0.00675673	0.00317896	0.036063	-0.00255278	0.00179546	0.158261	-0.00369024	0.00258627	0.156798
cg16604035	0.0124115	0.0353551	0.726303	0.00717856	0.0199684	0.719998	0.000260945	0.0287634	0.99278
cg16604050	0.0267571	0.0153996	0.0854365	-0.00939129	0.0086976	0.282901	-0.0143511	0.0125284	0.254799
cg16604066	-0.00639167	0.0111206	0.566771	0.00417042	0.00628086	0.508257	0.00318605	0.00904724	0.725477
cg16604086	0.0102385	0.0111062	0.358861	-0.00872111	0.00627274	0.167581	-0.0106436	0.00903554	0.24166
cg16604118	-0.0107121	0.0188642	0.571435	0.0080875	0.0106544	0.449629	-0.00855498	0.0153471	0.578502
cg16604119	-0.00480222	0.0271029	0.859729	0.000976982	0.0153076	0.949241	0.0125809	0.0220498	0.569599
cg16604126	-0.0109619	0.0147662	0.459642	-0.0029769	0.0083399	0.721899	0.0161394	0.0120132	0.182222
cg16604136	0.00407299	0.00231419	0.0815274	-0.00224375	0.00130705	0.0892012	-0.00299494	0.00188273	0.114888
cg16604218	-0.0162017	0.0171759	0.347857	0.0057789	0.00970088	0.552743	0.0143782	0.0139736	0.306035
cg16604233	-0.00467286	0.0288761	0.871777	-0.00270144	0.0163091	0.868781	-0.00482317	0.0234923	0.837757
cg16604234	0.0146429	0.0122381	0.234387	-0.00331143	0.00691202	0.632947	-0.00995232	0.00995639	0.31997
cg16604243	0.005484	0.00648593	0.399879	0.0017097	0.00366322	0.641736	-0.00844157	0.00527667	0.112864
cg16604293	0.0105341	0.00780738	0.180367	-0.00323312	0.00440957	0.465184	-0.0103363	0.00635175	0.106883
cg16604299	-0.0808461	0.0532965	0.132508	0.036516	0.0301016	0.228011	0.0178236	0.0433597	0.681923
cg16604391	-0.00588311	0.0124878	0.63861	-0.00389922	0.00705305	0.58163	0.00442183	0.0101595	0.664346
cg16604500	0.00595314	0.0268646	0.825088	0.0054752	0.015173	0.718988	0.00787539	0.0218559	0.719374
cg16604516	-0.00103357	0.0123513	0.933481	-0.0124227	0.00697597	0.0780475	0.00595847	0.0100485	0.554567
cg16604528	0.0178116	0.0148925	0.234579	-0.0114055	0.00841122	0.178222	-0.0121391	0.0121159	0.318853
cg16604553	-0.00144114	0.0288275	0.960231	-0.0165902	0.0162816	0.310734	-0.00289714	0.0234528	0.90194
cg16604554	0.0184868	0.00941969	0.0525319	-0.00741376	0.0053202	0.166617	-0.0095143	0.00766346	0.217379
cg16604566	0.00335786	0.0354654	0.924762	-0.0195328	0.0200307	0.33189	-0.0118957	0.0288531	0.68103
cg16604567	-0.0457532	0.031783	0.153182	0.0320571	0.0179509	0.0772216	0.0306916	0.0258573	0.238113
cg16604604	-0.0361717	0.033833	0.28764	0.0219791	0.0191087	0.252854	0.000689599	0.027525	0.980063
cg16604658	0.0260101	0.0170046	0.129339	-0.0132843	0.00960411	0.169751	-0.0273374	0.0138342	0.0509579
cg16604680	0.0153644	0.0412484	0.710336	0.0108988	0.0232969	0.64095	-0.000198078	0.0335579	0.995302
cg16604719	-0.0215563	0.0276427	0.437377	0.00611983	0.0156125	0.695922	0.0130797	0.0224889	0.562168
cg16604763	0.00477354	0.00949882	0.616415	0.00645035	0.00536489	0.232134	-0.00753915	0.00772783	0.331673
cg16604801	0.0335262	0.0339105	0.32526	-0.0361324	0.0191525	0.0621796	-0.0218491	0.0275881	0.430288
cg16604812	-0.0217544	0.0182533	0.236216	0.00590728	0.0103094	0.567957	0.0175175	0.0148501	0.241006
cg16604827	0.00801477	0.0195094	0.682105	-0.00479338	0.0110188	0.664506	-0.00958305	0.015872	0.547392
cg16604835	-0.0147026	0.0360012	0.683878	0.0207992	0.0203333	0.308868	0.007016	0.029289	0.811184
cg16604837	0.0213361	0.0234528	0.365188	-0.00346552	0.013246	0.794158	-0.0157858	0.0190802	0.410054
cg16604864	0.00115777	0.00804596	0.885879	0.00338315	0.00454432	0.458368	-0.00117704	0.00654585	0.85767
cg16604900	-0.0143746	0.0180574	0.427925	0.00580444	0.0101987	0.570568	0.0157317	0.0146907	0.286864
cg16604953	-0.0140504	0.0120369	0.245931	0.00431276	0.00679836	0.52731	0.0127324	0.00979267	0.196583
cg16604975	-0.00741819	0.0182343	0.685023	0.00863922	0.0102987	0.403585	0.0137095	0.0148347	0.357675
cg16605030	-0.00251557	0.0255254	0.921696	-0.011623	0.0144166	0.422069	0.0119727	0.0207664	0.565571
cg16605127	0.00482766	0.00480822	0.317831	-0.00233585	0.00271566	0.39181	-0.00432428	0.00391176	0.271669
cg16605162	-0.00267559	0.0300083	0.929136	0.018349	0.0169486	0.281631	-0.0138437	0.0244135	0.571977
cg16605187	0.00383244	0.00882496	0.665045	-0.00593779	0.00498429	0.236413	-0.000505709	0.0071796	0.943989
cg16605208	0.00151175	0.00851553	0.85946	-0.00180942	0.00480953	0.70757	-0.00306987	0.00692787	0.658657
cg16605227	0.0114322	0.0183955	0.535733	0.00865581	0.0103897	0.406805	-0.0198327	0.0149658	0.188184
cg16605240	0.0655468	0.0244244	0.00854982	-0.0134247	0.0137948	0.332865	-0.0447615	0.0198706	0.0265115
cg16605327	-0.000563355	0.00426281	0.895132	-0.00168969	0.00240762	0.484461	0.00120013	0.00346804	0.730043
cg16605424	0.00197278	0.00366958	0.592069	0.00223743	0.00207256	0.282992	-0.00203304	0.00298541	0.497482
cg16605431	-0.00468588	0.00783799	0.551324	-0.00079901	0.00442686	0.857139	0.000402057	0.00637665	0.949854
cg16605483	0.0122454	0.00798535	0.128378	-0.0019258	0.00451009	0.670317	-0.00774994	0.00649653	0.235775
cg16605510	-0.0220607	0.0372119	0.554654	0.00037012	0.0210171	0.985985	0.00341126	0.030274	0.910515
cg16605523	0.00584619	0.00386538	0.133638	0.00107363	0.00218315	0.623973	-0.00495233	0.0031447	0.118522
cg16605553	0.00156682	0.00388864	0.687882	-0.000984288	0.00219629	0.655027	0.000212404	0.00316363	0.946608
cg16605566	-0.0207806	0.0296664	0.48529	0.0324709	0.0167555	0.0555099	0.0215374	0.0241353	0.374387
cg16605573	0.00155002	0.0112025	0.890237	-0.000815229	0.00632714	0.897743	-0.00100091	0.0091139	0.912775
cg16605590	0.00117938	0.00265908	0.658361	-0.000272242	0.00150183	0.856528	-0.00307728	0.00216331	0.15806
cg16605593	0.00997086	0.0177865	0.576359	-0.00334708	0.0100457	0.739707	-0.00538449	0.0144703	0.710618
cg16605633	0.0331826	0.0397839	0.406268	-0.0146644	0.0224697	0.515524	-0.00477406	0.0323664	0.88304
cg16605701	-0.00936015	0.00901464	0.301673	0.00344489	0.00509143	0.50025	0.00723396	0.00733392	0.32638
cg16605743	-0.000867055	0.0181476	0.96199	-0.00810521	0.0102497	0.430983	0.0135262	0.0147641	0.361835
cg16605745	0.0222591	0.0111032	0.0477491	-0.00658126	0.00627103	0.296543	-0.0177289	0.00903308	0.0525204
cg16605751	0.00916049	0.00922937	0.32338	0.0016108	0.0052127	0.757966	-0.00292606	0.00750862	0.697608
cg16605786	-0.00592912	0.0111089	0.594738	0.00343449	0.00627424	0.585351	0.00245526	0.0090377	0.786449
cg16605823	-0.0113678	0.00908407	0.213768	0.00987104	0.00513064	0.0572637	0.0115228	0.00739041	0.122184
cg16605903	-0.00239167	0.0106304	0.82246	0.00269825	0.00600399	0.654128	-0.00303739	0.00864842	0.726187
cg16605933	-0.00590262	0.0189848	0.756527	0.00890486	0.0107225	0.408284	0.000933439	0.0154452	0.951932
cg16605942	0.00147196	0.00443265	0.740544	-9.10081e-05	0.00250354	0.971076	0.00244149	0.00360621	0.499986
cg16605982	0.00145864	0.00250894	0.562319	-0.00187454	0.00141704	0.188961	0.0010707	0.00204116	0.601078
cg16606005	0.00153609	0.0036253	0.672702	0.00016047	0.00204755	0.937692	0.000228291	0.00294939	0.938461
cg16606016	-0.00825004	0.0145865	0.572962	-0.00434194	0.00823837	0.599358	0.0122428	0.0118669	0.304764
cg16606024	-0.0233665	0.0312291	0.456114	0.020573	0.0176381	0.246285	0.0227985	0.0254067	0.371735
cg16606032	-0.000729821	0.00966276	0.939948	0.006764	0.00545748	0.218158	-0.00326967	0.0078612	0.678374
cg16606067	-0.000812815	0.00440461	0.853973	-0.0018127	0.0024877	0.467945	0.00122344	0.0035834	0.733519
cg16606110	0.0141573	0.028964	0.626083	-0.00228202	0.0163587	0.889343	0.000860785	0.0235639	0.970934
cg16606123	0.00323444	0.00475305	0.497794	0.00173427	0.0026845	0.519769	-0.00363924	0.00386687	0.348951
cg16606185	-0.000720247	0.00369601	0.845897	0.000335735	0.00208749	0.872557	0.00284458	0.00300691	0.346468
cg16606195	-0.00931668	0.021996	0.672813	0.00843942	0.0124232	0.498532	-0.00467206	0.017895	0.794577
cg16606238	-0.00315358	0.0113201	0.781153	0.00209584	0.00639355	0.743759	-0.00583766	0.00920957	0.527643
cg16606256	0.0053636	0.019114	0.779601	0.00582902	0.0107955	0.590458	0.00727515	0.0155504	0.640934
cg16606320	-0.00821953	0.0102591	0.424958	0.000953059	0.0057943	0.86969	0.00791375	0.00834637	0.345377
cg16606347	-0.0502574	0.0341048	0.14379	0.0196346	0.0192622	0.310555	0.0219636	0.0277462	0.430512
cg16606353	-0.0265664	0.016548	0.11162	0.0155171	0.00934622	0.100061	0.0264587	0.0134627	0.0522065
cg16606364	0.0034595	0.0115431	0.76504	-0.000890699	0.00651951	0.891611	-0.0020373	0.009391	0.828705
cg16606415	-4.27072e-05	0.00908217	0.996258	0.00461514	0.00512957	0.370478	0.00154701	0.00738886	0.834594
cg16606478	0.00549697	0.00384987	0.156518	1.09456e-06	0.00217439	0.999599	-0.00414031	0.00313209	0.189278
cg16606525	0.0353091	0.0148373	0.0192599	-0.0225019	0.00838002	0.00851355	-0.0283154	0.012071	0.0210038
cg16606561	-0.00187434	0.00960042	0.845613	-0.00616326	0.00542227	0.258454	0.00851489	0.00781049	0.278305
cg16606638	0.00783364	0.00530532	0.142999	-0.000950815	0.00299642	0.751678	-0.00571906	0.00431618	0.188243
cg16606646	-0.000574389	0.00282916	0.839537	-0.00178242	0.0015979	0.267375	0.000716013	0.00230169	0.756399
cg16606671	0.0266749	0.0203591	0.193185	-0.00764026	0.0114987	0.507967	-0.0120085	0.0165633	0.470175
cg16606674	0.0406335	0.0174364	0.0218367	-0.00573838	0.00984802	0.561438	-0.0238674	0.0141855	0.0956524
cg16606706	-0.00236263	0.00601011	0.695093	0.000874479	0.00339448	0.797242	-0.00185783	0.00488957	0.704799
cg16606719	0.0268946	0.0316246	0.397157	-0.0102415	0.0178614	0.567698	-0.0165164	0.0257284	0.522403
cg16606731	0.0521991	0.0290814	0.0757477	-0.0252441	0.0164251	0.127534	-0.0253912	0.0236594	0.285819
cg16606765	0.0164614	0.0180046	0.362811	0.00851961	0.0101689	0.404177	-0.0150901	0.0146478	0.305454
cg16606773	0.0127576	0.033984	0.708175	-0.0144124	0.019194	0.454523	-0.00674892	0.0276479	0.807662
cg16606817	-0.00442374	0.00803733	0.583298	0.00334147	0.00453945	0.463431	-0.00128811	0.00653883	0.84424
cg16606859	-0.0313952	0.0242673	0.198801	0.0230094	0.013706	0.0963807	0.0179964	0.0197428	0.364246
cg16606943	-0.00841146	0.00714368	0.24186	0.0023188	0.00403471	0.566803	0.00452905	0.00581179	0.437689
cg16606974	0.0126589	0.0168715	0.454862	-0.00373789	0.00952893	0.695712	-0.00822944	0.0137259	0.550186
cg16607101	-0.03606	0.0214749	0.0963048	0.0115086	0.0121289	0.345028	0.0164228	0.0174711	0.349529
cg16607180	-0.0282016	0.0249209	0.260546	0.00504966	0.0140752	0.720545	0.00706505	0.0202746	0.728236
cg16607181	0.00414275	0.0100684	0.681632	0.00442661	0.00568657	0.438189	-0.0123961	0.00819119	0.13341
cg16607196	0.00983519	0.0274431	0.720826	0.00420583	0.0154997	0.786693	-0.00376306	0.0223265	0.8665
cg16607197	-0.00738508	0.00872236	0.399234	0.00249854	0.00492635	0.613169	0.00276326	0.00709613	0.697823
cg16607349	0.0182096	0.0196236	0.355716	0.00787373	0.0110833	0.479135	-0.012744	0.0159649	0.426654
cg16607364	0.0259842	0.0184582	0.162374	-0.0189922	0.0104251	0.0715383	-0.0179987	0.0150168	0.233584
cg16607517	-0.0277819	0.0243816	0.257287	0.00222872	0.0137706	0.87176	0.00979139	0.0198358	0.622678
cg16607585	0.0102744	0.0499083	0.837324	0.010056	0.028188	0.722048	-0.0137622	0.0406033	0.735378
cg16607615	0.0138834	0.00631577	0.0302881	-0.00158875	0.00356712	0.657022	-0.00823457	0.00513824	0.11224
cg16607685	0.0162672	0.0184841	0.38098	2.02747e-05	0.0104398	0.998454	-0.0102014	0.0150379	0.49913
cg16607764	0.00280352	0.00835983	0.738073	-0.00200997	0.00472159	0.671262	-0.000464053	0.0068012	0.945741
cg16607773	0.0168301	0.00938834	0.0761123	-0.010937	0.00530249	0.0417937	-0.00652502	0.00763795	0.395028
cg16607777	0.0169778	0.0407842	0.678112	0.0102253	0.0230347	0.658087	0.00124898	0.0331803	0.970049
cg16607799	0.00175938	0.00439223	0.689612	-0.00336966	0.00248071	0.177473	0.00278077	0.00357333	0.438325
cg16607815	0.0035498	0.00487539	0.468285	-0.00246352	0.0027536	0.373163	-0.00224112	0.00396641	0.573348
cg16607898	0.0113295	0.0188012	0.548172	-0.0293194	0.0106188	0.00687847	0.00683959	0.0152959	0.655751
cg16607933	-0.00750212	0.031803	0.814008	-0.0178742	0.0179622	0.322137	-0.002455	0.0258736	0.9246
cg16607945	-0.018566	0.00896702	0.0410373	0.00596426	0.00506453	0.241787	0.00760716	0.00729518	0.299622
cg16607956	0.000749405	0.0251485	0.976288	-0.00667955	0.0142038	0.63921	0.000447845	0.0204598	0.982581
cg16607981	0.00349388	0.0127879	0.78526	0.00845676	0.00722252	0.244483	-0.00440784	0.0104037	0.672726
cg16608018	0.00638767	0.014032	0.649956	-0.00026358	0.00792519	0.973536	-0.00615235	0.0114158	0.591155
cg16608046	-0.00958996	0.0227701	0.674557	0.0149581	0.0128604	0.247611	0.00461451	0.0185248	0.803805
cg16608053	0.00204242	0.00363106	0.57507	-0.00195346	0.00205081	0.343171	0.00102255	0.00295408	0.729972
cg16608087	0.0023648	0.0217688	0.913716	0.00397103	0.0122949	0.747397	0.000520279	0.0177101	0.976623
cg16608242	-0.0107437	0.00780508	0.171804	0.00707515	0.00440827	0.111718	0.00711664	0.00634988	0.265132
cg16608252	0.0153606	0.00951028	0.109491	-0.00693108	0.00537136	0.199956	-0.0066924	0.00773715	0.389168
cg16608267	0.00819312	0.0176376	0.643302	-0.00498718	0.00996166	0.617749	-0.00196795	0.0143492	0.891196
cg16608302	-0.0141463	0.027458	0.607574	0.00756297	0.0155081	0.626868	0.0078858	0.0223386	0.724838
cg16608318	-0.0250132	0.0192357	0.196528	0.0135373	0.0108642	0.215717	0.0151724	0.0156493	0.33467
cg16608337	0.0172582	0.00786826	0.0306441	-0.000410087	0.00444396	0.926664	-0.0118386	0.00640128	0.0674127
cg16608338	-0.0195476	0.0156215	0.213794	0.00526426	0.00882297	0.552114	0.0135879	0.012709	0.287627
cg16608348	-0.00326128	0.00434175	0.454365	-0.000498305	0.0024522	0.839394	0.00293455	0.00353226	0.408115
cg16608357	-0.0206795	0.0208742	0.324285	0.00112842	0.0117897	0.923944	0.0191655	0.0169824	0.261841
cg16608363	0.00829557	0.0120582	0.493102	-0.00322135	0.00681041	0.637262	0.00409368	0.00981003	0.677375
cg16608407	-0.0153022	0.012108	0.209296	0.00499349	0.00683853	0.467011	0.0135713	0.00985053	0.171428
cg16608415	0.0147713	0.0210349	0.484203	-0.0157155	0.0118804	0.188979	0.0131033	0.0171131	0.445703
cg16608443	0.0128044	0.0246116	0.604056	0.00238551	0.0139005	0.864096	-0.0113361	0.0200229	0.572582
cg16608498	-0.0132221	0.0308851	0.669513	-0.00145764	0.0174438	0.933575	-0.00890665	0.0251268	0.72375
cg16608593	0.0175559	0.0163659	0.286032	-0.00762272	0.00924336	0.411562	-0.00294597	0.0133146	0.825351
cg16608596	0.0158258	0.0133743	0.239554	0.00290957	0.00755376	0.700938	-0.0114102	0.0108808	0.296916
cg16608617	-0.00121979	0.00674533	0.856871	-0.000537638	0.00380973	0.888063	-0.00154269	0.00548771	0.779213
cg16608636	0.000909611	0.00507429	0.858104	-0.0029893	0.00286593	0.299493	-0.00259231	0.00412822	0.531498
cg16608652	0.0404505	0.0445781	0.366417	-0.00190181	0.0251775	0.939942	-0.015921	0.0362668	0.661632
cg16608656	0.0403293	0.0164893	0.0162373	-0.0162557	0.00931309	0.0840381	-0.0308983	0.013415	0.0233773
cg16608665	-0.0166844	0.0146568	0.257753	-0.00502429	0.00827809	0.545295	0.0142436	0.0119241	0.235157
cg16608731	0.00105203	0.0435012	0.980755	0.0204548	0.0245693	0.407132	0.00455647	0.0353907	0.897821
cg16608772	-0.0110246	0.0210804	0.602169	0.0023181	0.0119061	0.846032	-0.0116667	0.0171501	0.497936
cg16608785	0.00172876	0.00772838	0.823464	-0.00984936	0.00436496	0.0262631	-0.00239152	0.00628748	0.704499
cg16608857	-0.00205012	0.0276962	0.941144	-0.00565064	0.0156427	0.718703	-0.0122865	0.0225324	0.586799
cg16608935	0.0341822	0.0230763	0.141742	-0.0123273	0.0130334	0.346562	-0.0303955	0.0187739	0.108654
cg16608954	-0.0237127	0.017564	0.180103	0.0112763	0.00992008	0.258431	0.0258655	0.0142893	0.0733414
cg16608989	-0.00430163	0.0030421	0.160521	3.19382e-05	0.00171816	0.985207	0.00422321	0.00247492	0.0911003
cg16609021	0.0328982	0.0274273	0.233237	-0.0188713	0.0154908	0.226063	-0.0297543	0.0223136	0.185472
cg16609042	-0.0297688	0.0156926	0.0607724	0.00281843	0.00886311	0.751165	0.0209846	0.0127668	0.103446
cg16609139	0.00217359	0.0130655	0.868215	0.00253097	0.00737932	0.732347	-0.0061831	0.0106295	0.56211
cg16609181	0.00416469	0.00869163	0.632892	0.00153713	0.00490899	0.75485	-0.00353959	0.00707114	0.617797
cg16609217	-0.0416764	0.0362655	0.25327	0.0315909	0.0204826	0.126217	0.0112777	0.0295041	0.703108
cg16609260	0.0414242	0.0292717	0.160192	-0.000603008	0.0165325	0.970979	-0.0372916	0.0238142	0.120586
cg16609297	-0.00593593	0.0143969	0.681015	0.00138744	0.00813129	0.864867	0.00766687	0.0117127	0.514272
cg16609322	0.00151379	0.00780111	0.84654	0.00459101	0.00440603	0.299983	-0.00268449	0.00634665	0.673238
cg16609342	0.0190849	0.0220223	0.388271	0.00703499	0.0124381	0.572959	-0.0215782	0.0179164	0.231344
cg16609354	0.00441547	0.00960666	0.646803	0.0105654	0.0054258	0.0543675	-0.00968081	0.00781556	0.218431
cg16609391	0.00317863	0.00333602	0.343026	-0.00114645	0.00188417	0.544286	-0.000128496	0.00271405	0.962335
cg16609417	0.0169699	0.0117978	0.153509	0.00263657	0.00666335	0.6932	-0.00927451	0.00959819	0.336284
cg16609432	0.0259779	0.014792	0.0821756	-0.00492365	0.00835443	0.556985	-0.0191053	0.0120341	0.115598
cg16609459	-0.0699095	0.0450003	0.123519	0.0344834	0.025416	0.177974	0.03879	0.0366103	0.29196
cg16609529	-0.013041	0.0191111	0.49661	0.0195175	0.0107939	0.073643	0.00458214	0.015548	0.768839
cg16609534	-0.0128934	0.0136696	0.34789	0.00504733	0.00772054	0.514801	0.0119129	0.011121	0.286707
cg16609543	-0.00546045	0.00386555	0.160943	0.00165554	0.00218324	0.450093	0.00658944	0.00314484	0.0387209
cg16609548	0.00433389	0.0205906	0.833731	0.000543585	0.0116295	0.962814	-0.00197177	0.0167517	0.906542
cg16609557	0.0227159	0.0314037	0.471186	-0.01555	0.0177366	0.382785	-0.0169663	0.0255487	0.508199
cg16609620	-0.00056573	0.0175932	0.974413	0.00903918	0.00993653	0.365217	-0.00111264	0.014313	0.938197
cg16609645	-0.0210365	0.0152794	0.171714	0.0149789	0.00862971	0.0857527	0.0105852	0.0124306	0.396544
cg16609670	0.00179123	0.00933299	0.848198	-0.00199686	0.00527123	0.70564	0.00319108	0.00759292	0.675207
cg16609796	-0.0121895	0.0158019	0.442329	0.00854005	0.00892483	0.340979	0.00196248	0.0128557	0.878985
cg16609818	-0.00324664	0.00688399	0.638244	-0.00194556	0.00388804	0.617918	0.00274371	0.00560051	0.625297
cg16609833	-0.0199389	0.0114489	0.0847237	0.00907647	0.00646628	0.16358	0.0101631	0.00931432	0.277892
cg16609855	0.00530053	0.0051959	0.310175	-0.00239422	0.00293462	0.416563	-0.00281697	0.00422716	0.506723
cg16609872	0.0108266	0.032255	0.737847	0.0115098	0.0182175	0.528989	-0.00139775	0.0262413	0.957629
cg16609878	-0.00187948	0.0114926	0.870431	0.00128375	0.00649097	0.843631	0.00392009	0.00934989	0.675939
cg16609921	0.00555396	0.0206893	0.788921	0.0091044	0.0116852	0.437777	-0.0065956	0.016832	0.69602
cg16609941	0.00787439	0.00408686	0.0569064	-0.00324003	0.00230824	0.163575	-0.00554842	0.00332489	0.0983584
cg16609957	-0.00708677	0.0318516	0.824393	-0.00935353	0.0179896	0.604278	-0.000377872	0.0259131	0.988395
cg16609966	0.0121093	0.0210388	0.566226	-0.010129	0.0118826	0.396061	-0.00519779	0.0171163	0.762019
cg16609995	-0.0154967	0.0176024	0.380811	0.0119076	0.00994176	0.23391	0.00416327	0.0143206	0.77188
cg16610070	-0.0156283	0.0311465	0.616956	-0.00493208	0.0175914	0.779786	0.0111074	0.0253394	0.6621
cg16610086	0.00403	0.0196025	0.83754	-0.00445815	0.0110714	0.688065	-0.00544858	0.0159477	0.733344
cg16610175	0.00567959	0.00951563	0.551971	-0.000558069	0.00537438	0.91751	-0.00249653	0.0077415	0.747771
cg16610204	-0.00912288	0.0135151	0.501257	-0.00299925	0.00763327	0.695233	0.00741118	0.0109953	0.501878
cg16610306	0.0762978	0.0349237	0.0312949	-0.0502961	0.0197247	0.0123248	-0.0639205	0.0284124	0.0267024
cg16610330	0.0182969	0.0131472	0.167166	0.000370371	0.00742547	0.960321	-0.0105243	0.010696	0.327564
cg16610412	-0.0646606	0.0336965	0.0579054	0.0245753	0.0190316	0.199642	0.0378693	0.0274141	0.170303
cg16610481	-0.0139634	0.0131979	0.292656	0.00978669	0.00745412	0.192275	0.00431118	0.0107373	0.688914
cg16610524	0.00306827	0.0494847	0.950686	-0.0177404	0.0279487	0.527072	-0.0274981	0.0402586	0.496196
cg16610605	-0.00610395	0.0105115	0.562782	0.00671354	0.00593686	0.26089	0.0011485	0.00855173	0.893441
cg16610625	-0.00272883	0.0116321	0.815012	-0.000110433	0.00656974	0.986623	0.00134495	0.00946335	0.887275
cg16610804	-0.00353704	0.0118894	0.766718	0.00462513	0.00671506	0.492596	-0.00875131	0.00967268	0.36782
cg16610810	0.00402993	0.0423989	0.924471	0.0161655	0.0239467	0.501227	-0.00173114	0.0344939	0.960076
cg16610870	-0.00192418	0.0260963	0.941373	0.00377397	0.0147391	0.798447	-0.00164837	0.0212308	0.938272
cg16610917	-0.0443751	0.024019	0.0676909	0.0231097	0.0135658	0.0916393	0.0309428	0.0195408	0.11653
cg16610939	-0.0124998	0.0165628	0.452243	0.00860258	0.00935459	0.360035	0.0052933	0.0134748	0.695298
cg16610950	-0.0123845	0.0115704	0.287085	-0.00528284	0.00653491	0.420817	0.0160274	0.00941318	0.0918015
cg16611005	0.00466619	0.00493839	0.347043	0.000819126	0.00278918	0.769624	-0.0064783	0.00401766	0.110079
cg16611208	-0.0595197	0.0268496	0.0289503	0.0131135	0.0151645	0.38929	0.0455712	0.0218437	0.0395537
cg16611213	0.0134754	0.0155304	0.387691	0.00228962	0.0087715	0.794617	-0.0141096	0.0126349	0.266845
cg16611220	-0.0110339	0.00627959	0.0820239	0.00449109	0.00354668	0.208415	0.00239662	0.0051088	0.640028
cg16611234	0.0131171	0.0174143	0.453113	-0.0300007	0.00983551	0.00294133	0.00449981	0.0141675	0.751453
cg16611278	-0.050073	0.0306263	0.105263	0.0133702	0.0172976	0.441409	0.0484839	0.0249162	0.0545339
cg16611352	0.0347527	0.0354813	0.329763	-0.0288027	0.0200397	0.153823	-0.0467156	0.0288661	0.1088
cg16611367	-0.00988125	0.0220201	0.654612	0.0136971	0.0124369	0.273451	-0.00845317	0.0179146	0.638077
cg16611373	0.00703314	0.00888163	0.430346	-0.00225375	0.0050163	0.654218	-0.00253038	0.00722571	0.726946
cg16611500	0.0108528	0.0118824	0.3633	0.00305435	0.00671114	0.650032	-0.0084141	0.00966703	0.386214
cg16611564	0.0112944	0.0280619	0.688208	-0.00703827	0.0158492	0.657966	-0.0181082	0.02283	0.42959
cg16611581	0.00335443	0.00431446	0.438745	-0.00222447	0.00243678	0.36355	-0.00152257	0.00351005	0.665405
cg16611584	-0.0142753	0.0405678	0.725679	-0.016289	0.0229125	0.478822	-0.00297592	0.0330042	0.928338
cg16611595	0.0070232	0.0232749	0.763482	-0.0218592	0.0131456	0.0995361	-0.00725475	0.0189355	0.702453
cg16611654	-0.00455104	0.00663987	0.494703	0.00205299	0.00375017	0.585322	0.00746094	0.00540192	0.17037
cg16611662	0.0319879	0.0317132	0.315621	-0.00810409	0.0179114	0.651942	-0.00601799	0.0258005	0.816053
cg16611696	0.000202899	0.00819645	0.980301	0.00454147	0.00462932	0.328997	-0.00582297	0.00666828	0.38467
cg16611727	-0.0230881	0.0295648	0.436724	0.00418186	0.0166981	0.802772	0.0260793	0.0240527	0.280912
cg16611735	-0.00946924	0.0137943	0.494044	0.0097845	0.00779097	0.212146	0.00705064	0.0112225	0.531294
cg16611806	0.0471626	0.0363205	0.197158	-0.00948041	0.0205136	0.644997	-0.0278436	0.0295488	0.348359
cg16611852	-0.00229065	0.00484039	0.637097	-0.000232011	0.00273383	0.932541	0.00014845	0.00393793	0.970006
cg16611858	0.0185401	0.00717759	0.0112702	-0.00539138	0.00405387	0.186627	-0.0070937	0.00583938	0.22736
cg16611895	-4.05069e-05	0.0166838	0.998068	-0.00869833	0.00942294	0.358222	0.00634897	0.0135732	0.640997
cg16611904	0.00260833	0.00462825	0.574336	-0.00315725	0.00261401	0.230025	-0.00112746	0.00376534	0.765245
cg16611911	0.00417928	0.012219	0.733059	-0.0065072	0.00690122	0.348048	-0.00461837	0.00994083	0.643259
cg16612023	0.0163258	0.00795507	0.0428112	0.00512545	0.00449299	0.256747	-0.0121974	0.00647191	0.0624377
cg16612072	-7.55604e-05	0.00285354	0.978929	0.00124151	0.00161167	0.442958	-0.000245902	0.00232152	0.91586
cg16612083	-0.012839	0.0153945	0.406307	0.000220706	0.00869472	0.9798	0.00383883	0.0125243	0.759865
cg16612097	-0.0139791	0.0195665	0.476654	0.00714432	0.0110511	0.519479	0.0157809	0.0159185	0.323954
cg16612100	0.00434129	0.00372743	0.246973	-0.00217534	0.00210523	0.304006	-0.00166176	0.00303248	0.584947
cg16612112	0.0283077	0.0274941	0.305736	-0.00528254	0.0155285	0.734447	-0.0280032	0.022368	0.213575
cg16612298	0.00231896	0.011582	0.841722	-0.00308389	0.00654143	0.638375	-0.00288061	0.00942258	0.760472
cg16612352	-0.0049386	0.00994596	0.620623	0.00328199	0.00561743	0.560393	-0.00289232	0.0080916	0.721526
cg16612379	-0.00185825	0.00221652	0.403865	-0.000163175	0.00125188	0.896562	9.72628e-05	0.00180326	0.957095
cg16612382	0.018973	0.0232029	0.415512	-0.00172035	0.0131049	0.895827	-0.0123985	0.0188769	0.512845
cg16612400	-0.00736569	0.0133374	0.582029	-0.000557465	0.00753291	0.941158	0.0053219	0.0108507	0.624902
cg16612402	0.0270946	0.0299651	0.368103	-0.0228014	0.0169241	0.181	-0.0413	0.0243783	0.0934166
cg16612422	-0.0144463	0.00987238	0.146584	0.00222179	0.00557587	0.691154	0.0113376	0.00803174	0.161235
cg16612423	-0.0390265	0.0362969	0.284925	0.0195734	0.0205003	0.342036	0.0443021	0.0295296	0.136762
cg16612471	0.00124128	0.00319563	0.698541	-0.000411017	0.00180488	0.820334	-0.00124394	0.00259983	0.63338
cg16612503	0.000145742	0.0443788	0.997386	-0.0167968	0.0250649	0.50435	-0.0234495	0.0361047	0.517544
cg16612511	-0.00768611	0.0135212	0.57103	0.00498704	0.0076367	0.515262	0.00102088	0.0110003	0.926248
cg16612562	-0.0137091	0.0234391	0.559971	-0.00938038	0.0132383	0.480268	0.0107584	0.0190691	0.573919
cg16612566	-0.0426979	0.0216158	0.051046	0.0261731	0.0122085	0.0345196	0.0308533	0.0175857	0.0824779
cg16612617	-0.0213321	0.0117758	0.0731226	0.00591628	0.0066509	0.375888	0.0116761	0.00958026	0.225859
cg16612625	0.0410579	0.0154734	0.00929658	-0.0174652	0.00873933	0.0484371	-0.0261893	0.0125885	0.0400966
cg16612631	0.00595643	0.0127752	0.642071	-0.00304382	0.00721537	0.674056	0.00243909	0.0103933	0.814948
cg16612690	-0.00475655	0.00812567	0.559643	0.00820776	0.00458934	0.0767953	-0.000697322	0.0066107	0.916207
cg16612699	0.0103467	0.01024	0.314779	-8.22675e-05	0.00578349	0.98868	-0.010868	0.0083308	0.1951
cg16612742	0.00497488	0.00707909	0.483874	-0.00203027	0.00399824	0.612741	1.31373e-05	0.00575925	0.998185
cg16612806	-0.0105193	0.0292129	0.719553	-0.000522826	0.0164993	0.974785	-0.00217505	0.0237663	0.927268
cg16612808	-0.00184459	0.00889104	0.836077	0.00240764	0.00502162	0.632683	-0.0030534	0.00723337	0.673857
cg16612826	0.0051924	0.0103894	0.618353	-0.00202626	0.00586791	0.730599	-0.0147392	0.00845241	0.0843315
cg16612867	0.00836921	0.0147388	0.571446	0.00725248	0.00832442	0.385758	-0.00786877	0.0119909	0.513214
cg16612874	-0.020692	0.0488621	0.672875	-0.0116655	0.0275971	0.673436	-0.0044441	0.0397521	0.911214
cg16612876	-0.000133761	0.010583	0.989941	0.00190841	0.0059772	0.750193	-0.000435325	0.00860983	0.959778
cg16612926	0.00096684	0.0421972	0.981767	0.0171787	0.0238328	0.472746	0.0028203	0.0343298	0.934693
cg16612971	-0.00896969	0.0373675	0.8108	-0.00582627	0.021105	0.783082	-0.0139643	0.0304006	0.647004
cg16612995	-0.00508399	0.0132911	0.70291	-0.00290549	0.00750673	0.699557	0.0105225	0.010813	0.332882
cg16612998	-0.0010847	0.0121023	0.928766	-0.00286285	0.00683533	0.676255	0.0052464	0.00984591	0.595343
cg16613001	0.00992127	0.010843	0.362442	-0.00411935	0.00612409	0.502755	-0.00446584	0.00882141	0.613818
cg16613012	-0.0152326	0.00632559	0.0179065	-0.00102591	0.00357267	0.7746	0.0110831	0.00514623	0.0337221
cg16613029	-0.000155168	0.00918373	0.986554	0.00550992	0.00518693	0.290723	-0.000935839	0.00747149	0.900579
cg16613120	0.00247534	0.00799175	0.757419	0.00318486	0.0045137	0.482113	-0.0084237	0.00650175	0.198155
cg16613133	0.00150518	0.0072413	0.835769	0.00767771	0.00408985	0.0634571	-0.00491043	0.00589121	0.40658
cg16613143	0.00263489	0.00231507	0.257834	-0.00226648	0.00130754	0.0861709	-0.00131527	0.00188344	0.486624
cg16613176	0.00822542	0.0106642	0.442377	-0.00104684	0.00602308	0.862378	-0.00520545	0.00867592	0.549899
cg16613192	-0.000115492	0.00309856	0.970343	-0.000668487	0.00175005	0.703302	0.000626787	0.00252086	0.804159
cg16613240	0.0137533	0.0373498	0.713497	-0.00108038	0.021095	0.959259	-0.0232487	0.0303862	0.446046
cg16613243	0.000202629	0.0121551	0.986734	0.0018466	0.00686512	0.788508	0.0077293	0.00988884	0.436323
cg16613288	-0.0121244	0.0198825	0.543404	-0.0131731	0.0112295	0.243609	0.0163952	0.0161755	0.31328
cg16613349	0.00474499	0.00813373	0.560984	0.00608494	0.0045939	0.188394	-0.00731278	0.00661726	0.271818
cg16613388	0.00886698	0.0109637	0.420615	-0.0101947	0.00619227	0.102892	0.0023451	0.00891963	0.793168
cg16613459	-0.0178175	0.0175513	0.312525	0.00721011	0.00991289	0.468748	0.00280831	0.014279	0.844489
cg16613462	0.00947212	0.0142446	0.507636	-0.00588653	0.00804528	0.466113	-0.00555101	0.0115888	0.633007
cg16613500	0.017304	0.00983784	0.0817124	-0.00517691	0.00555637	0.353777	0.000268832	0.00800365	0.973273
cg16613509	0.0135813	0.018578	0.466497	-0.00230785	0.0104927	0.82637	-0.00965718	0.0151142	0.524349
cg16613531	-0.0271598	0.0200091	0.177781	0.0111882	0.0113011	0.324604	0.0185793	0.0162786	0.256511
cg16613558	-0.0223967	0.0312236	0.474895	0.00336945	0.0176349	0.848868	0.00926204	0.0254021	0.716183
cg16613630	-0.014198	0.0151457	0.350845	-0.0016296	0.00855424	0.84931	0.0168927	0.0123219	0.173523
cg16613631	-0.038856	0.0129414	0.00339815	0.0112154	0.00730925	0.128151	0.019002	0.0105286	0.0741764
cg16613707	-0.0203694	0.0229027	0.375974	0.008432	0.0129354	0.51602	0.0114595	0.0186327	0.539967
cg16613750	0.00891109	0.00761662	0.244857	-0.00411862	0.00430183	0.340716	-0.00844946	0.00619655	0.175825
cg16613854	0.0208645	0.0192452	0.280963	-0.0049355	0.0108696	0.650787	-0.0100307	0.0156571	0.523245
cg16613888	-0.00908164	0.00800141	0.259141	0.00810622	0.00451916	0.0759377	0.00532165	0.0065096	0.415621
cg16613943	-0.00797803	0.0263418	0.762634	0.0241101	0.0148777	0.108327	0.010726	0.0214306	0.617844
cg16613973	0.00468009	0.00241586	0.0555962	-0.00233884	0.00136447	0.0896708	-0.0033439	0.00196544	0.0920483
cg16613975	-0.00528039	0.0473246	0.911386	-0.0111073	0.0267287	0.678642	-0.0258502	0.0385012	0.503537
cg16613978	0.00175395	0.00693085	0.800749	0.00593373	0.00391451	0.132782	-0.00484219	0.00563864	0.392573
cg16613990	0.0188683	0.0230519	0.41505	-0.00716747	0.0130196	0.58322	-0.0049531	0.018754	0.792251
cg16614020	0.0039332	0.0252943	0.876749	0.0109231	0.0142861	0.446348	-0.00179693	0.0205783	0.930594
cg16614114	-0.00574383	0.0102308	0.575788	0.00210946	0.00577829	0.715849	0.00281715	0.00832332	0.735737
cg16614135	-0.00425769	0.00790751	0.591497	0.00317636	0.00446612	0.478643	0.00704363	0.00643321	0.27625
cg16614139	-0.00900004	0.0405272	0.824718	-0.0112173	0.0228896	0.625187	-0.00971281	0.0329712	0.768934
cg16614160	0.00212412	0.00786363	0.787636	0.00767052	0.00444134	0.0873052	-0.00212407	0.00639751	0.740587
cg16614226	-0.0222242	0.0153187	0.150031	0.00933105	0.00865191	0.28346	0.020949	0.0124626	0.0959569
cg16614281	0.00617388	0.0339505	0.856077	-0.014185	0.0191751	0.461213	-0.0115016	0.0276207	0.678018
cg16614288	-0.0310098	0.0229886	0.18047	0.013232	0.0129838	0.310657	0.0249144	0.0187025	0.185903
cg16614307	-0.03225	0.0539163	0.55112	0.0777227	0.0304517	0.0122448	0.0152324	0.043864	0.729137
cg16614313	-0.00951775	0.0106498	0.37367	0.00658207	0.00601495	0.276513	0.00487277	0.00866421	0.575126
cg16614332	0.00346574	0.00307425	0.26235	-0.00228332	0.00173632	0.191568	-0.00256151	0.00250108	0.30828
cg16614335	0.00580709	0.00893058	0.517054	8.94923e-05	0.00504395	0.98588	-0.0102973	0.00726554	0.159573
cg16614484	0.00756065	0.0362125	0.835049	-0.023664	0.0204527	0.250079	-0.0123674	0.029461	0.675557
cg16614489	0.0120861	0.0181114	0.506134	-0.0031591	0.0102292	0.758106	-0.00753232	0.0147346	0.610362
cg16614500	-0.00278057	0.00972105	0.775454	0.00432768	0.0054904	0.432467	0.00247574	0.00790863	0.754913
cg16614512	0.00479969	0.00788493	0.54412	-0.00104572	0.00445337	0.814843	0.000470142	0.00641484	0.941725
cg16614527	-0.00782298	0.0336028	0.816396	-0.00119903	0.0189787	0.949754	0.0114345	0.0273378	0.676667
cg16614529	0.00476044	0.0376557	0.899658	0.0192651	0.0212678	0.367246	-0.00161157	0.0306351	0.958153
cg16614556	0.00324936	0.0128248	0.800516	0.00510792	0.00724337	0.482367	0.00253482	0.0104337	0.808555
cg16614558	-0.00957894	0.0391799	0.807366	-0.000535252	0.0221286	0.980752	-0.00659496	0.0318751	0.836517
cg16614631	-0.0259495	0.0305859	0.398274	0.0244301	0.0172747	0.160469	0.0168375	0.0248833	0.500217
cg16614638	-0.00409592	0.00993292	0.680978	0.00184662	0.00561007	0.742736	0.00417325	0.008081	0.606719
cg16614778	-0.0148957	0.0333582	0.656193	0.0274488	0.0188405	0.14834	0.00125495	0.0271388	0.963212
cg16614786	0.00549772	0.00882474	0.534739	-0.00226947	0.00498417	0.649876	0.000746947	0.00717943	0.91735
cg16614807	0.0228238	0.0103837	0.0302995	-0.00256879	0.00586464	0.662341	-0.0132458	0.0084477	0.120109
cg16614853	0.0162539	0.0235042	0.490866	-0.0234411	0.013275	0.0805434	0.015582	0.019122	0.41712
cg16614940	0.00359661	0.00432714	0.407896	-0.000598472	0.00244395	0.807062	-0.00243963	0.00352037	0.489947
cg16614984	0.00523165	0.0190301	0.783961	-0.00353015	0.0107481	0.743277	-0.0213676	0.0154821	0.17068
cg16615014	-0.00385563	0.00320154	0.231373	0.00247169	0.00180822	0.174778	0.00183425	0.00260464	0.482964
cg16615040	0.00561303	0.00929905	0.547495	-0.00289271	0.00525206	0.583041	-0.00727512	0.00756531	0.338596
cg16615058	0.0153134	0.0300656	0.611663	-0.022519	0.0169809	0.187877	-0.019237	0.0244601	0.433492
cg16615151	0.0246865	0.016637	0.141063	-0.0112695	0.00939651	0.233293	-0.0213664	0.0135352	0.117653
cg16615154	-0.0285535	0.0237856	0.232857	0.0213434	0.013434	0.115336	0.0232323	0.019351	0.23281
cg16615155	-0.00671777	0.0161309	0.67799	0.00364679	0.00911068	0.689824	0.00260501	0.0131234	0.843065
cg16615161	0.00396979	0.0211196	0.851291	-0.000918572	0.0119282	0.938774	-0.0115291	0.017182	0.503799
cg16615211	0.0120484	0.0122368	0.327243	-0.00589822	0.00691128	0.395508	-0.00104613	0.00995532	0.916525
cg16615280	-0.00838347	0.0136862	0.541594	0.00122458	0.00772992	0.874452	0.00288803	0.0111345	0.795889
cg16615291	-0.0105051	0.01229	0.394762	-0.00456587	0.00694131	0.51222	0.00911934	0.00999858	0.363974
cg16615337	0.0127153	0.0121903	0.299483	-0.00586309	0.00688505	0.39653	-0.00810635	0.00991754	0.415697
cg16615339	0.00222	0.0101396	0.82715	0.000708874	0.00572681	0.901742	0.000777198	0.00824916	0.92513
cg16615348	0.00183811	0.00601466	0.760554	0.00047014	0.00339705	0.890211	-0.00279623	0.00489327	0.569007
cg16615370	0.010546	0.0254732	0.679777	0.00992417	0.0143871	0.491954	-0.0132567	0.0207239	0.523871
cg16615388	0.0390089	0.0333599	0.245105	-0.00386934	0.0188415	0.837715	-0.0145293	0.0271402	0.593626
cg16615451	-0.00367617	0.0161307	0.8202	0.000302946	0.00911056	0.973541	-0.00024932	0.0131233	0.984881
cg16615454	-0.0246732	0.0315989	0.436788	0.00386413	0.0178469	0.829036	0.0272587	0.0257075	0.291596
cg16615461	0.00427893	0.0188154	0.820574	-0.01009	0.0106268	0.344714	0.00596376	0.0153074	0.697678
cg16615495	0.0147488	0.0130588	0.261479	0.00733558	0.00737556	0.32239	-0.00974475	0.0106241	0.361273
cg16615508	-0.00663351	0.0181791	0.715974	0.00316113	0.0102675	0.758828	0.0104232	0.0147897	0.482631
cg16615518	0.00356768	0.00288724	0.219534	-0.00165861	0.0016307	0.311601	-0.0041575	0.00234893	0.0798449
cg16615519	-0.0100764	0.01354	0.458538	-0.00465541	0.00764732	0.544089	0.00827958	0.0110155	0.454077
cg16615582	-2.99028e-05	0.00379569	0.99373	-0.00104775	0.00214379	0.626119	-0.000702163	0.00308801	0.820599
cg16615744	-0.0177483	0.018564	0.341396	0.00437748	0.0104849	0.677223	0.00204379	0.0151029	0.892633
cg16615776	-0.00695057	0.0323128	0.830134	0.0116938	0.0182501	0.523179	0.00725637	0.0262883	0.783106
cg16615777	0.00310629	0.0157666	0.844222	-0.00452416	0.00890492	0.612559	0.00410069	0.0128271	0.749883
cg16615829	0.00512949	0.0198733	0.796863	0.00765331	0.0112243	0.496942	0.00631024	0.016168	0.697169
cg16615842	0.000409781	0.00437111	0.925501	-0.000290965	0.00246878	0.906422	0.000949378	0.00355615	0.790055
cg16615857	-0.00605156	0.0198435	0.76104	-0.0148791	0.0112075	0.187395	0.0104204	0.0161438	0.520129
cg16615900	0.0143216	0.0219918	0.516427	-0.00842997	0.0124209	0.498931	0.0150317	0.0178916	0.402868
cg16615927	-0.00421516	0.012878	0.744129	0.00267833	0.00727346	0.713493	0.00753416	0.010477	0.473783
cg16615954	-0.0162158	0.0202284	0.424704	0.00379579	0.0114249	0.740419	0.00745117	0.016457	0.651717
cg16616053	-0.0167909	0.0234826	0.476286	0.00525338	0.0132628	0.692894	-0.00924357	0.0191044	0.629575
cg16616070	-0.00257169	0.0474233	0.956864	-0.00281111	0.0267845	0.916628	-0.0230141	0.0385816	0.552214
cg16616095	0.000691872	0.00854872	0.93566	0.000727355	0.00482827	0.880566	0.00310164	0.00695487	0.656605
cg16616101	-0.0140961	0.0173017	0.417207	0.00417784	0.00977193	0.669928	0.000731257	0.0140759	0.958674
cg16616105	0.00698016	0.00960463	0.469112	-0.000751343	0.00542465	0.890125	0.00127992	0.00781391	0.870226
cg16616240	0.000878257	0.00971748	0.928171	-0.000461033	0.00548839	0.933227	-0.00362919	0.00790573	0.647209
cg16616259	0.000969067	0.00215199	0.653481	-0.00208928	0.00121544	0.0887799	-0.000908084	0.00175077	0.605155
cg16616325	0.00309135	0.00272907	0.260084	-0.000703634	0.00154137	0.649041	-0.00216603	0.00222026	0.331676
cg16616330	0.00891431	0.00793887	0.264237	-0.00350875	0.00448384	0.435788	-0.00794313	0.00645873	0.221706
cg16616340	-0.00766202	0.0283995	0.787886	0.0235421	0.0160399	0.145382	0.0207028	0.0231046	0.372425
cg16616348	-0.00394215	0.0124664	0.752507	-0.00853107	0.00704099	0.228568	-0.000927757	0.0101422	0.927302
cg16616370	-0.0095823	0.0140819	0.497811	0.0117078	0.00795338	0.14421	0.00742634	0.0114564	0.518355
cg16616390	-0.0131924	0.0230807	0.568917	0.00567314	0.0130359	0.664378	0.0141202	0.0187774	0.453868
cg16616455	-0.0266018	0.0170891	0.122776	0.00258773	0.00965183	0.78918	0.0149929	0.0139029	0.283504
cg16616467	-0.0577072	0.0506411	0.257259	0.0504016	0.0286019	0.0811569	0.0482949	0.0411994	0.243949
cg16616514	-0.0332159	0.045536	0.467471	0.0032681	0.0257185	0.899144	0.00816938	0.0370461	0.825926
cg16616521	-0.00157712	0.00857866	0.854517	-0.00146018	0.00484519	0.763773	0.00164188	0.00697923	0.814503
cg16616540	-0.0203192	0.045971	0.659463	-0.00686685	0.0259642	0.79197	-0.0145746	0.0374	0.697607
cg16616587	0.0189245	0.015742	0.232195	-0.0113532	0.008891	0.204644	-0.00975982	0.012807	0.447849
cg16616599	-0.00470925	0.0167878	0.779673	-0.00720424	0.0094817	0.449195	0.0104766	0.0136579	0.444881
cg16616600	0.0520241	0.0206118	0.0132096	-0.0266832	0.0116414	0.02404	-0.032506	0.0167689	0.0554424
cg16616734	0.004363	0.00441616	0.325603	-0.00125618	0.00249423	0.615649	-0.00276188	0.0035928	0.443904
cg16616765	0.0130605	0.0392852	0.740258	0.00592353	0.0221881	0.790054	0.00393655	0.0319608	0.902226
cg16616769	0.00573044	0.0242289	0.813528	-0.00418333	0.0136844	0.760481	-0.00548332	0.0197116	0.781462
cg16616784	0.0122405	0.0156074	0.434772	-0.00458289	0.00881501	0.604308	-0.00343979	0.0126975	0.787036
cg16616806	0.000960129	0.00985009	0.922549	-1.70275e-05	0.00556328	0.997564	0.00406938	0.00801361	0.612729
cg16616838	0.00775252	0.034048	0.820358	-0.00863711	0.0192301	0.654319	0.00409768	0.0277	0.882701
cg16616857	0.071291	0.0245312	0.00452436	-0.0364354	0.0138551	0.00992322	-0.0562057	0.0199576	0.00587533
cg16616918	-0.00324906	0.0293179	0.911985	-0.00999092	0.0165586	0.547659	-0.00404215	0.0238518	0.865777
cg16616937	-0.00415705	0.0111719	0.710622	0.000342434	0.00630982	0.956831	0.0028356	0.00908895	0.755716
cg16616957	-0.0147409	0.0142082	0.302057	0.00276066	0.0080247	0.731568	0.0104898	0.0115591	0.366376
cg16616971	0.00419433	0.0353418	0.905773	-0.0133766	0.0199609	0.504344	-0.0180881	0.0287526	0.53075
cg16616993	0.010677	0.00942707	0.260151	0.00540761	0.00532437	0.312305	-0.0109631	0.00766946	0.156057
cg16617073	0.000521933	0.0285923	0.985473	0.0164288	0.0161488	0.311499	-0.00304427	0.0232615	0.896145
cg16617101	0.00783801	0.0128309	0.542699	0.000805569	0.00724681	0.911715	-0.00250597	0.0104386	0.81078
cg16617137	-0.0128274	0.0235026	0.586455	0.0194946	0.0132742	0.14514	0.0110937	0.0191207	0.563117
cg16617141	-0.00251638	0.0180577	0.889458	0.0146034	0.0101989	0.155366	0.0036804	0.014691	0.802709
cg16617243	-0.0222955	0.0117874	0.0615139	0.00479202	0.00665745	0.473363	0.00668651	0.0095897	0.487291
cg16617257	-0.00695396	0.0110356	0.530071	0.00319657	0.00623286	0.609205	-0.00132181	0.0089781	0.883256
cg16617267	-0.00281571	0.00910385	0.75776	0.00105324	0.00514181	0.838123	-0.00147084	0.0074065	0.842997
cg16617297	0.0406201	0.0453564	0.372673	-0.00132353	0.0256171	0.9589	-0.00839737	0.0369	0.820454
cg16617301	-0.00678826	0.0243465	0.780971	0.0224827	0.0137508	0.105254	0.0041068	0.0198073	0.836176
cg16617316	0.00589025	0.0198521	0.767318	-0.00696246	0.0112124	0.536066	0.0011696	0.0161508	0.942417
cg16617349	-0.0161114	0.0176009	0.362242	0.0128308	0.00994088	0.199841	0.016189	0.0143193	0.260994
cg16617366	-0.00196969	0.0322552	0.951431	0.00994761	0.0182176	0.586276	0.00662951	0.0262414	0.801079
cg16617372	-0.00400338	0.0294045	0.891983	-0.00381078	0.0166075	0.818989	0.0159555	0.0239222	0.506355
cg16617510	-0.00993469	0.0123563	0.423332	0.0189143	0.00697878	0.00793813	0.00361324	0.0100526	0.720043
cg16617518	-0.00811015	0.0110427	0.464438	-0.000649341	0.00623688	0.917292	0.0101894	0.00898388	0.259481
cg16617524	8.87379e-05	0.00257362	0.972565	0.00171023	0.00145357	0.242217	-0.00134236	0.00209379	0.522945
cg16617533	0.0129371	0.0511925	0.801018	-0.00166978	0.0289133	0.954064	-0.0030032	0.041648	0.942662
cg16617543	-0.00358202	0.0267854	0.89389	0.00666391	0.0151283	0.66055	0.00521605	0.0217915	0.811325
cg16617551	-0.00673913	0.029783	0.821459	-0.00153228	0.0168213	0.927606	0.00113496	0.0242302	0.962736
cg16617564	-0.0127235	0.0405687	0.754469	-0.0105784	0.022913	0.645335	-0.013985	0.0330049	0.672694
cg16617628	0.00602656	0.00446303	0.180021	-0.00205148	0.0025207	0.417701	-0.00420829	0.00363093	0.249267
cg16617633	0.00936201	0.0109679	0.395417	-0.00330651	0.00619461	0.594708	-0.00643108	0.008923	0.472791
cg16617674	-0.00225537	0.0206613	0.913299	-0.0160605	0.0116694	0.171867	0.00945662	0.0168091	0.575
cg16617723	0.0488204	0.0308299	0.11652	-0.0165136	0.0174126	0.345271	-0.0374631	0.0250818	0.138484
cg16617744	-0.0372583	0.0205989	0.0735556	0.000300139	0.0116341	0.979471	0.0278766	0.0167583	0.0994184
cg16617753	-0.00516629	0.00839794	0.539858	-4.49904e-05	0.00474312	0.992451	0.0059825	0.00683221	0.383371
cg16617758	-0.00185586	0.0067559	0.784124	0.000905881	0.0038157	0.812835	0.00485715	0.00549631	0.379015
cg16617774	-0.0183346	0.022935	0.425982	0.0109561	0.0129536	0.399725	0.0219723	0.0186589	0.241818
cg16617795	-0.0138478	0.00902865	0.12831	0.00369566	0.00509934	0.470342	0.00770145	0.00734532	0.296994
cg16617817	0.0106501	0.0162037	0.512554	-0.00701642	0.00915178	0.445119	-0.00433124	0.0131826	0.743192
cg16617830	0.00289518	0.0126167	0.81898	-0.000480671	0.00712583	0.946357	-0.00168894	0.0102644	0.869642
cg16617844	-0.00663166	0.0107712	0.539529	-0.00298031	0.00608351	0.6253	0.00239826	0.00876296	0.784905
cg16617877	-0.0116764	0.0297007	0.695073	-0.00477266	0.0167748	0.776617	-0.00364645	0.0241632	0.880358
cg16617929	-0.0102641	0.0130274	0.432663	0.000449427	0.0073578	0.951419	0.0111586	0.0105985	0.295001
cg16617996	0.0199751	0.0223863	0.374422	-0.00877293	0.0126437	0.489413	-0.00368385	0.0182126	0.840125
cg16618003	0.0051564	0.00398058	0.19823	-0.00169327	0.00224821	0.453158	-0.00330858	0.00323843	0.309456
cg16618104	-0.0123284	0.0289346	0.670986	0.0165081	0.0163421	0.314908	-0.00374774	0.0235399	0.873833
cg16618141	0.0193793	0.0330513	0.558995	0.000597766	0.0186672	0.974519	-0.00245588	0.0268892	0.927414
cg16618226	0.0069064	0.00999108	0.491039	-0.000637728	0.00564292	0.910251	-0.0094699	0.00812831	0.246826
cg16618252	-0.00572612	0.010696	0.593619	0.00198163	0.00604105	0.743591	0.0121519	0.0087018	0.165724
