## Supplementary Data 14 DoubleNegInteractionModelResults for "Neuron-Specific DNA Methylation Differences in the Prefrontal Cortex in Parkinson’s Disease" (part 54 of 84)

### Sheet: Sheet 1 (continued)
Supplementary Data 14: Results from linear regression analysis considering PD and GBA1 status in double negative samples
cg16618260	0.00647155	0.0137111	0.637981	-0.00373238	0.00774397	0.6309	0.00211046	0.0111548	0.850329
cg16618373	-0.0216331	0.0141223	0.128783	0.00928448	0.00797619	0.24724	0.0203742	0.0114893	0.0792817
cg16618389	0.0122746	0.0137036	0.372596	0.00956453	0.00773973	0.219498	-0.00948928	0.0111487	0.396756
cg16618413	-0.000165333	0.0269131	0.995111	-0.010186	0.0152004	0.504362	-0.00786342	0.0218953	0.720266
cg16618417	0.0016866	0.00466045	0.718208	-0.000427721	0.0026322	0.87125	0.000234321	0.00379154	0.950847
cg16618482	-0.00522624	0.00811514	0.521073	-0.002198	0.00458339	0.632611	0.00853303	0.00660213	0.199235
cg16618493	-0.033561	0.028225	0.237292	0.0138148	0.0159414	0.388276	0.0103925	0.0229627	0.651851
cg16618507	-0.000899515	0.00978416	0.926937	0.00280183	0.00552605	0.613279	-0.00170274	0.00795997	0.83106
cg16618551	0.0137464	0.00955195	0.153303	-0.0131788	0.00539489	0.0163633	-0.0122617	0.00777105	0.117817
cg16618605	-0.0253199	0.0160171	0.117144	-0.00278728	0.00904637	0.758652	0.0267091	0.0130308	0.0430664
cg16618607	0.0184063	0.0155088	0.238166	-0.00210612	0.00875932	0.810489	-0.0112322	0.0126173	0.375527
cg16618634	-0.00402975	0.00707231	0.570123	0.00240036	0.00399441	0.549274	0.00565188	0.00575373	0.328371
cg16618637	-0.00963533	0.00963644	0.319829	0.00473781	0.00544262	0.386154	0.0117775	0.0078398	0.136242
cg16618654	-0.0128767	0.010338	0.215891	0.00257441	0.00583884	0.660248	0.0153758	0.00841053	0.0705677
cg16618685	0.0131685	0.0145951	0.369135	-0.0027407	0.00824326	0.740238	-0.0119782	0.011874	0.315564
cg16618745	0.00796954	0.0109686	0.469217	-0.0040021	0.00619501	0.519776	-0.00307277	0.00892358	0.731327
cg16618789	-0.0293297	0.0269517	0.279162	0.0218866	0.0152222	0.153673	0.0190745	0.0219267	0.38647
cg16618809	0.0146126	0.0127983	0.256338	0.0131728	0.00722844	0.0714504	-0.0198856	0.0104122	0.0590778
cg16618813	0.0311165	0.0614735	0.613868	0.00959705	0.0347199	0.782813	-0.0233478	0.0500122	0.641649
cg16618850	0.000822664	0.00828402	0.921097	0.00938965	0.00467878	0.047519	-0.00875008	0.00673952	0.197223
cg16618857	-0.00755574	0.0152157	0.620601	-0.00156955	0.00859376	0.855459	0.00511669	0.0123788	0.68026
cg16618917	0.0166379	0.0243785	0.496544	-0.00023886	0.0137688	0.986194	-0.0088475	0.0198333	0.656514
cg16619003	-0.0194181	0.0113986	0.0916343	0.00918917	0.00643787	0.156654	0.0170212	0.0092734	0.0694661
cg16619008	0.0362906	0.0268762	0.180035	-0.0105943	0.0151796	0.486873	-0.0199948	0.0218653	0.362724
cg16619035	-0.0145103	0.0173582	0.405227	0.00062043	0.00980383	0.949669	0.0139945	0.0141219	0.324138
cg16619049	0.00472434	0.0214712	0.826305	5.10664e-05	0.0121269	0.996649	0.00603895	0.0174681	0.730299
cg16619071	0.00264641	0.00344335	0.444005	0.000254351	0.00194479	0.896213	-0.00217107	0.00280136	0.440202
cg16619095	0.00240581	0.014495	0.868519	-0.00233665	0.00818673	0.775925	0.00164466	0.0117925	0.889368
cg16619139	0.0215502	0.0163376	0.190226	-0.00964483	0.00922743	0.298485	-0.0138915	0.0132916	0.298533
cg16619176	0.00063483	0.00871099	0.942053	0.00334574	0.00491993	0.498083	-0.0017795	0.00708689	0.802264
cg16619186	-0.00889389	0.021437	0.679133	-0.000756146	0.0121075	0.95033	0.0196578	0.0174402	0.262431
cg16619193	-0.00695895	0.0138976	0.617684	0.00699099	0.00784931	0.375299	0.00839373	0.0113065	0.459632
cg16619240	0.00208677	0.00350282	0.552722	-0.000285367	0.00197838	0.885605	-0.00218354	0.00284974	0.445385
cg16619311	0.0076197	0.0101212	0.453346	-0.00176952	0.00571639	0.75756	0.00254302	0.00823415	0.758101
cg16619352	0.0523305	0.0261734	0.0483364	-0.0360261	0.0147826	0.0166109	-0.0451156	0.0212936	0.0366408
cg16619378	0.000256911	0.0310179	0.993408	0.0330878	0.0175188	0.0618878	-0.0115605	0.0252348	0.647883
cg16619395	0.000163303	0.00355944	0.9635	4.18035e-05	0.00201036	0.983452	0.000539346	0.00289581	0.852633
cg16619404	-0.00808012	0.0208281	0.698899	0.0103788	0.0117636	0.379786	0.00737289	0.0169448	0.664438
cg16619414	-0.0101131	0.0135572	0.457477	0.0105136	0.00765702	0.172864	0.0034578	0.0110295	0.754564
cg16619417	0.00348877	0.0169067	0.836942	-0.00880198	0.00954884	0.358905	0.00655025	0.0137546	0.634975
cg16619425	0.00045223	0.00474636	0.924287	-0.00121371	0.00268072	0.651725	0.000259016	0.00386143	0.946657
cg16619481	0.0136573	0.0225242	0.545692	-0.00786953	0.0127216	0.537617	-0.0020568	0.0183247	0.910861
cg16619487	-0.00365193	0.00931862	0.695986	0.0084704	0.00526311	0.110748	-0.005909	0.00758122	0.437607
cg16619557	-0.00983469	0.0257731	0.703593	-0.00171908	0.0145565	0.906232	0.0144878	0.0209679	0.491228
cg16619576	-0.0554465	0.0347452	0.113753	0.0206242	0.0196239	0.295856	0.0413459	0.0282672	0.146755
cg16619614	-0.00391407	0.00529133	0.461242	0.00183878	0.00298852	0.539795	0.00401309	0.0043048	0.353506
cg16619646	-0.00790403	0.0181191	0.663632	0.0155131	0.0102336	0.132765	-0.000416178	0.0147409	0.977534
cg16619662	-0.00179922	0.00206059	0.384711	0.00129107	0.00116381	0.269996	0.0013477	0.00167641	0.423387
cg16619721	0.0102743	0.0508824	0.840396	0.00344267	0.0287382	0.904891	-0.00146274	0.0413958	0.971884
cg16619745	-0.0137311	0.0189075	0.469431	0.00544167	0.0106788	0.611495	0.00202447	0.0153823	0.895562
cg16619764	-0.000609653	0.0278479	0.982578	0.0159025	0.0157283	0.314473	0.00299208	0.0226558	0.895202
cg16619771	0.0331955	0.0379643	0.384045	-0.0180806	0.0214421	0.401153	-0.0125878	0.0308861	0.684489
cg16619805	-0.0105936	0.011833	0.372845	0.0117655	0.00668325	0.0814509	0.00903793	0.00962686	0.350129
cg16619849	0.0191313	0.0213998	0.373514	-0.0172551	0.0120865	0.156575	0.00353688	0.0174099	0.839437
cg16619858	0.0298265	0.0256587	0.247883	0.00159903	0.0144919	0.912366	-0.00377497	0.0208748	0.856868
cg16619899	-0.0231166	0.00946513	0.0163857	0.00720253	0.00534586	0.180988	0.0121358	0.00770042	0.118251
cg16619914	-0.00276265	0.0373496	0.941187	0.00653103	0.0210949	0.757521	0.00361256	0.030386	0.905607
cg16619918	-0.00575182	0.0455263	0.899721	-0.0159337	0.025713	0.53691	-0.012252	0.0370382	0.741506
cg16619935	-0.0063763	0.00950622	0.503957	0.00530822	0.00536907	0.325261	0.00175918	0.00773385	0.820536
cg16619991	-0.042208	0.0227081	0.0660683	0.0295077	0.0128255	0.0235269	0.0175306	0.0184744	0.344998
cg16619994	-0.0473849	0.0361737	0.193282	0.0121271	0.0204307	0.554167	0.0268174	0.0294294	0.364401
cg16619995	-0.00708879	0.0119913	0.555773	0.00952952	0.00677262	0.162572	0.000363635	0.00975559	0.970342
cg16620004	-0.00782897	0.01442	0.588415	0.0112422	0.00814436	0.170616	0.00289358	0.0117315	0.805695
cg16620032	-0.0141097	0.0114886	0.222334	-0.00788091	0.00648871	0.227453	0.0125561	0.00934663	0.182252
cg16620039	-0.0475545	0.0260845	0.0713374	0.0186935	0.0147324	0.207493	0.0344468	0.0212212	0.107753
cg16620088	-0.000690101	0.0113039	0.951444	-0.00207869	0.00638439	0.745429	7.41078e-05	0.00919636	0.993587
cg16620160	-0.0337711	0.023802	0.15912	0.00873451	0.0134433	0.517386	0.0170766	0.0193643	0.38001
cg16620229	0.0324489	0.0383961	0.400109	-0.0272798	0.021686	0.211399	-0.019999	0.0312374	0.52352
cg16620233	0.0162229	0.0171632	0.346875	0.000858457	0.00969368	0.929614	-0.0172783	0.0139632	0.218889
cg16620248	-0.000398138	0.0219046	0.985535	-0.000436912	0.0123716	0.9719	-0.00474715	0.0178207	0.790503
cg16620283	-0.016359	0.0435704	0.708128	-0.00725849	0.0246084	0.768648	-0.00366523	0.035447	0.917857
cg16620364	0.00625866	0.00896336	0.486675	-0.00413993	0.00506246	0.415472	-0.00690458	0.0072922	0.346047
cg16620390	-0.0103539	0.013037	0.429003	-0.00403761	0.00736322	0.584699	0.00606078	0.0106063	0.569016
cg16620392	0.00957995	0.0191234	0.617527	0.0087086	0.0108008	0.422027	-0.0109595	0.015558	0.482835
cg16620526	0.00585725	0.0180853	0.746728	-0.00495263	0.0102145	0.628855	-0.0138152	0.0147134	0.350062
cg16620537	0.00641958	0.00785258	0.415619	-0.000314266	0.0044351	0.943655	0.00225117	0.00638852	0.725312
cg16620556	-0.0674572	0.0329895	0.0435552	0.0368184	0.0186323	0.0509609	0.04053	0.0268389	0.13423
cg16620587	0.00382132	0.0125938	0.762207	-0.000596831	0.00711295	0.933301	-0.000726781	0.0102458	0.943594
cg16620608	0.0610805	0.023849	0.0119578	-0.0300498	0.0134698	0.0279675	-0.0457775	0.0194025	0.0202894
cg16620641	0.00563917	0.0175384	0.748491	-0.0017128	0.00990559	0.863077	-0.00138905	0.0142685	0.922647
cg16620673	0.0235758	0.0319742	0.462679	-0.0101108	0.0180589	0.576839	0.0139405	0.0260129	0.593238
cg16620719	-0.00759908	0.0106246	0.476166	0.00339366	0.00600074	0.572999	-0.000758735	0.00864374	0.930232
cg16620731	0.0106559	0.00881545	0.229658	-0.0069359	0.00497892	0.166756	-0.00728359	0.00717187	0.312331
cg16620766	0.00259535	0.00773345	0.737889	-0.00660378	0.00436781	0.133773	0.00185093	0.0062916	0.769234
cg16620797	-0.00179072	0.00915547	0.845336	0.0047101	0.00517097	0.364597	-0.00181761	0.0074485	0.807722
cg16620804	0.0177543	0.00741129	0.0184938	-0.00558054	0.00418586	0.185561	-0.0104928	0.00602951	0.084955
cg16620809	0.0135481	0.0151934	0.374732	-0.00946493	0.00858114	0.272732	0.00522071	0.0123607	0.673684
cg16620860	0.00466705	0.0266793	0.861494	-0.0102772	0.0150683	0.496822	-0.00731138	0.0217051	0.73695
cg16620964	-0.00234133	0.00783847	0.765804	-0.00172679	0.00442713	0.697348	0.000167779	0.00637704	0.979064
cg16621176	-0.00777637	0.0185157	0.675414	-0.00442615	0.0104576	0.673042	0.00107175	0.0150636	0.943425
cg16621189	0.0085261	0.0116519	0.466077	-0.00116021	0.00658094	0.860423	0.000361509	0.00947949	0.969657
cg16621196	0.00609483	0.0130441	0.641359	-0.00392447	0.00736723	0.595452	-0.000172571	0.0106121	0.987059
cg16621270	0.00747392	0.0178648	0.676599	0.000423378	0.01009	0.966616	-0.00258634	0.014534	0.859129
cg16621364	-0.00312483	0.0244206	0.898444	6.55093e-05	0.0137926	0.99622	0.00273126	0.0198675	0.890939
cg16621400	-0.0108567	0.0416002	0.794657	-0.00379725	0.0234956	0.871941	-0.0162204	0.0338441	0.632816
cg16621476	-0.0156419	0.023535	0.507853	0.00968358	0.0132925	0.468044	0.0156959	0.0191471	0.414346
cg16621486	0.00904162	0.0370749	0.807838	-0.0255816	0.0209397	0.224759	-0.0319143	0.0301625	0.292621
cg16621553	-0.0240213	0.0227704	0.294049	0.0099729	0.0128606	0.439934	0.0191151	0.018525	0.30468
cg16621560	-0.0369567	0.0282278	0.193518	0.00646635	0.0159429	0.685926	0.00191778	0.0229649	0.933617
cg16621591	-0.0210175	0.0241914	0.38708	0.00711636	0.0136632	0.603651	0.0220799	0.0196811	0.264652
cg16621633	0.00874065	0.0299614	0.771109	-0.0182887	0.016922	0.282456	0.00368161	0.0243753	0.880256
cg16621650	-0.0035352	0.00880246	0.688841	0.00704201	0.00497159	0.159814	0.00687501	0.0071613	0.339406
cg16621691	-0.00829239	0.00826021	0.317901	0.00242714	0.00466533	0.604062	0.00897506	0.00672015	0.184792
cg16621700	-0.000913137	0.00237105	0.700983	0.00111316	0.00133916	0.407859	0.000593256	0.00192898	0.759078
cg16621738	0.0369138	0.024276	0.131583	-0.0146221	0.013711	0.288841	-0.021031	0.0197499	0.289554
cg16621749	0.0598609	0.0295985	0.0458566	-0.0349473	0.0167171	0.0391594	-0.0240202	0.02408	0.320972
cg16621763	0.036666	0.0384237	0.342303	0.0133369	0.0217015	0.540271	-0.0181765	0.0312599	0.562262
cg16621771	-0.00176114	0.0125031	0.888273	0.0124041	0.0070617	0.0821208	8.66671e-05	0.010172	0.993219
cg16621790	-0.0226966	0.0171091	0.18773	0.00339921	0.00966314	0.725766	0.00424421	0.0139192	0.761076
cg16621816	0.0280013	0.0170301	0.103333	-0.0158819	0.0096185	0.101903	-0.0186475	0.0138549	0.181437
cg16621827	0.0110263	0.0132051	0.405746	-0.000959814	0.00745819	0.897865	-0.00102497	0.0107431	0.924186
cg16621833	-0.0195991	0.0119816	0.105098	0.000367202	0.00676716	0.956837	0.0105238	0.00974773	0.282961
cg16621855	0.0133624	0.0464823	0.774357	0.0189844	0.026253	0.471321	0.00123997	0.037816	0.973909
cg16621856	0.028514	0.0158069	0.0743204	-0.000589482	0.00892767	0.94749	-0.0197861	0.0128598	0.127125
cg16621862	0.00611931	0.0236697	0.796541	0.00530725	0.0133685	0.692234	0.00070688	0.0192566	0.970792
cg16621934	0.00372505	0.0332563	0.911044	0.00524549	0.018783	0.780628	0.00767305	0.0270559	0.777315
cg16621935	0.0179793	0.013097	0.172956	-0.00677176	0.00739714	0.362199	-0.00637391	0.0106552	0.551088
cg16621943	-0.0258487	0.0143823	0.0753742	0.0167526	0.00812305	0.0418203	0.00976754	0.0117008	0.405875
cg16621987	0.00387254	0.00524087	0.461726	-0.00376818	0.00296002	0.206021	-0.00228724	0.00426375	0.592871
cg16621991	-0.0438969	0.0310085	0.160051	0.003612	0.0175135	0.83703	0.0177744	0.0252272	0.482746
cg16622000	0.00823475	0.00321382	0.0119207	-0.00383645	0.00181515	0.0370912	-0.00433102	0.00261462	0.100827
cg16622018	0.0360494	0.0150687	0.0186481	-0.00189863	0.00851074	0.823932	-0.0304527	0.0122593	0.0146859
cg16622061	0.0306927	0.0362456	0.39917	-0.0231978	0.0204713	0.259901	-0.035255	0.0294879	0.234747
cg16622065	0.0290509	0.0226518	0.202694	-0.0150017	0.0127936	0.243804	-0.00530041	0.0184286	0.774245
cg16622085	0.0158655	0.034472	0.64636	0.00688381	0.0194696	0.724423	-0.0219239	0.0280449	0.43625
cg16622095	0.00970021	0.0237199	0.68347	-0.00992003	0.0133969	0.460784	0.00457431	0.0192975	0.813119
cg16622176	-0.00199742	0.00798233	0.802933	0.00167424	0.00450838	0.71117	-0.00282088	0.00649408	0.66497
cg16622190	0.0166265	0.0144193	0.251685	0.000654678	0.00814395	0.936092	-0.013898	0.0117309	0.238989
cg16622231	0.014353	0.00981538	0.146859	-0.00578677	0.00554368	0.299123	-0.013077	0.00798537	0.104709
cg16622246	-0.000289492	0.0128742	0.982106	-0.00746814	0.00727127	0.306913	0.00531612	0.0104739	0.612902
cg16622342	0.0041993	0.0180539	0.816559	-0.00126001	0.0101967	0.901909	0.00319818	0.0146879	0.828082
cg16622353	0.00682647	0.019176	0.722612	-0.00468819	0.0108305	0.666061	-0.00304147	0.0156007	0.84583
cg16622355	-0.00245472	0.0292039	0.933184	-0.0165499	0.0164942	0.31815	0.00498	0.023759	0.834411
cg16622403	0.0076682	0.038916	0.844201	-0.0238975	0.0219796	0.27959	-0.00504758	0.0316604	0.873659
cg16622471	-0.00372861	0.0155876	0.811447	0.000200272	0.00880378	0.981897	0.00402989	0.0126814	0.751328
cg16622492	0.00529884	0.012736	0.678283	-0.00512106	0.00719326	0.478202	0.00302377	0.0103615	0.771035
cg16622495	0.00018409	0.00314222	0.953401	-0.000628513	0.00177471	0.723987	-0.00400208	0.00255637	0.120682
cg16622511	0.00178218	0.00236978	0.453828	-0.000576211	0.00133844	0.667771	-0.00078977	0.00192795	0.682962
cg16622514	-0.0125079	0.009302	0.181843	0.00642001	0.00525372	0.224642	0.0117065	0.0075677	0.125111
cg16622517	-0.0144989	0.020447	0.479949	0.0172797	0.0115484	0.137791	0.0079989	0.0166348	0.631692
cg16622520	0.00762818	0.0343274	0.824606	0.00170461	0.019388	0.930119	0.00089291	0.0279273	0.974559
cg16622602	0.0351623	0.0459188	0.445665	-0.0096226	0.0259347	0.711415	-0.0196079	0.0373575	0.600857
cg16622613	0.0388775	0.0325249	0.234848	-0.0219041	0.0183699	0.235988	-0.0417508	0.0264609	0.117827
cg16622616	0.0133837	0.00831114	0.110542	-0.00603036	0.0046941	0.201936	-0.00907406	0.00676159	0.182696
cg16622651	0.0215582	0.0243031	0.37722	-0.00112742	0.0137263	0.934706	-0.017682	0.0197719	0.373353
cg16622805	-0.0439958	0.0311191	0.160593	0.0079605	0.0175759	0.651607	0.0151974	0.0253172	0.549706
cg16622863	-0.000129821	0.00840876	0.987713	0.00206157	0.00474923	0.665181	-0.00302944	0.006841	0.658861
cg16622870	0.00293824	0.015814	0.852985	0.00633558	0.00893165	0.479797	-0.00226592	0.0128656	0.860561
cg16622875	-0.0197874	0.019573	0.314527	-0.000567002	0.0110547	0.959198	0.00881422	0.0159237	0.581163
cg16622899	0.0238713	0.0203718	0.244125	-0.0110901	0.0115059	0.337486	-0.00678372	0.0165736	0.683206
cg16622906	-0.0368707	0.0466631	0.43135	0.000777754	0.0263551	0.976517	-0.000996808	0.0379631	0.979106
cg16622920	0.00140884	0.0131604	0.914967	-0.000274992	0.00743294	0.970563	-0.00756033	0.0107067	0.481784
cg16622950	-0.000717748	0.0047237	0.879542	-0.00231426	0.00266792	0.38782	0.000279954	0.003843	0.942076
cg16622954	0.0230805	0.0202812	0.257884	-0.0142127	0.0114547	0.217652	-0.0158282	0.0164999	0.339772
cg16622958	0.00914843	0.0293332	0.755795	-0.0127761	0.0165673	0.442465	0.007574	0.0238643	0.751632
cg16623098	0.0569724	0.0491605	0.249311	0.0156126	0.0277656	0.575197	-0.02751	0.0399949	0.49318
cg16623111	-0.0452521	0.0183279	0.0152783	0.00589726	0.0103515	0.570184	0.0249862	0.0149108	0.0969814
cg16623134	0.02216	0.0424794	0.603081	-0.0228968	0.0239922	0.342257	-0.0238484	0.0345594	0.491781
cg16623153	-0.00546018	0.00992746	0.583566	0.00704081	0.00560699	0.212203	0.000504716	0.00807656	0.950299
cg16623157	-0.00184909	0.00954919	0.84686	0.000520314	0.00539334	0.923342	0.000162529	0.00776881	0.983351
cg16623291	0.00765011	0.00755439	0.313711	0.00260711	0.00426669	0.542588	-0.0113576	0.00614593	0.0676199
cg16623343	0.0135794	0.0401678	0.736036	0.00581539	0.0226866	0.798229	0.00249776	0.0326788	0.93923
cg16623362	-0.00160042	0.0212372	0.940083	0.00787436	0.0119947	0.513049	-0.000815131	0.0172777	0.962467
cg16623474	0.00125917	0.0165303	0.939436	-0.00349074	0.00933622	0.709292	0.0012686	0.0134483	0.925038
cg16623478	0.00601061	0.0343493	0.861453	-0.0140062	0.0194003	0.472041	-0.0120775	0.0279451	0.666556
cg16623552	0.00491268	0.00317459	0.124967	-0.000854384	0.001793	0.63477	-0.00330312	0.00258271	0.20394
cg16623577	-0.0436379	0.0207724	0.0382284	0.0163654	0.0117322	0.166195	0.0276032	0.0168996	0.1056
cg16623612	0.00643046	0.0123069	0.602495	0.006154	0.00695087	0.378131	-0.00669544	0.0100123	0.505247
cg16623652	-0.0135561	0.00979845	0.169657	-2.86578e-05	0.00553412	0.995879	0.00472235	0.0079716	0.554949
cg16623656	-0.00264212	0.00662773	0.691021	0.00073741	0.00374331	0.84424	0.00497522	0.00539203	0.358431
cg16623710	0.0792084	0.030231	0.0101888	-0.0374056	0.0170743	0.0308404	-0.049519	0.0245947	0.0468143
cg16623734	0.00762497	0.00715827	0.289404	-0.00166325	0.00404296	0.681681	-0.00217406	0.00582366	0.70972
cg16623755	0.00358772	0.00291827	0.221865	-3.76939e-05	0.00164822	0.981801	-0.00404155	0.00237418	0.0918699
cg16623836	-0.00733131	0.0349631	0.834347	0.0166333	0.019747	0.401659	0.007473	0.0284445	0.793316
cg16623922	0.00237559	0.0141193	0.866732	-0.00945686	0.0079745	0.238534	-0.0023625	0.0114868	0.837475
cg16623941	-0.011134	0.0276246	0.687792	0.0101342	0.0156023	0.517512	0.0211086	0.0224742	0.349918
cg16623943	-0.00280636	0.0151424	0.853352	-0.00737085	0.00855235	0.390874	-0.00408216	0.0123192	0.741076
cg16623980	0.00958175	0.0149512	0.523105	-0.000629989	0.00844439	0.940682	-0.00523594	0.0121637	0.667808
cg16624000	-0.00588815	0.0116818	0.61536	-0.0041542	0.00659781	0.5304	0.0117462	0.00950379	0.21943
cg16624069	-0.0349392	0.032561	0.285888	0.0352929	0.0183903	0.0578802	0.0302728	0.0264902	0.255909
cg16624076	-0.00363226	0.00388733	0.352403	0.00251787	0.00219555	0.254253	0.00364468	0.00316257	0.251942
cg16624091	-0.00194082	0.00204493	0.34491	0.000637656	0.00115497	0.582137	7.24164e-05	0.00166367	0.965369
cg16624124	0.0326013	0.0538183	0.54607	0.00856214	0.0303963	0.77878	-0.0186765	0.0437842	0.670637
cg16624177	0.0161904	0.00808946	0.0481117	-0.00512954	0.00456889	0.264304	-0.0070041	0.00658124	0.28983
cg16624187	-0.00123018	0.00352679	0.72798	-3.4904e-05	0.00199191	0.986055	0.00283049	0.00286924	0.32632
cg16624210	0.0221335	0.0324438	0.496715	-0.00743197	0.0183241	0.685932	-0.020585	0.0263949	0.437338
cg16624231	-0.00699929	0.0115123	0.544606	0.00583025	0.00650211	0.372093	0.00311527	0.00936594	0.740134
cg16624249	-0.0250176	0.0206489	0.22859	0.00199855	0.0116624	0.864289	0.0115857	0.016799	0.492037
cg16624259	0.016293	0.0181891	0.372577	-0.00385365	0.0102731	0.708382	-0.00525071	0.0147979	0.72348
cg16624272	-0.0156243	0.0125472	0.216012	0.00640244	0.00708658	0.368497	0.00600111	0.0102078	0.557956
cg16624284	-0.0206908	0.0144154	0.154379	0.00586424	0.00814176	0.473075	0.0175578	0.0117278	0.137578
cg16624304	-0.0171016	0.0121674	0.163026	0.0117578	0.00687208	0.0902536	0.00552602	0.00989886	0.577948
cg16624333	0.0223073	0.0211866	0.294976	-0.00014439	0.0119661	0.990397	-0.0192865	0.0172365	0.265904
cg16624341	-0.0182033	0.0159861	0.257606	-0.00852842	0.0090289	0.347202	0.0102247	0.0130056	0.433661
cg16624367	0.0110348	0.0112392	0.328608	0.00130831	0.00634785	0.837138	-0.00941069	0.00914373	0.305921
cg16624405	0.00538724	0.0274851	0.845011	0.0113625	0.0155234	0.465942	0.0154915	0.0223607	0.490074
cg16624456	-0.00129519	0.0080703	0.872827	-0.00476932	0.00455807	0.297975	0.00582687	0.00656565	0.376994
cg16624482	-0.0553323	0.0404866	0.174852	0.00742594	0.0228666	0.746062	0.031744	0.0329381	0.337545
cg16624485	0.0358	0.0418431	0.394319	-0.0118862	0.0236328	0.616125	-0.0127416	0.0340417	0.708994
cg16624568	-0.00604639	0.0210188	0.77421	-0.00394838	0.0118713	0.740148	-0.00443957	0.0171	0.795699
cg16624646	0.000617341	0.00252032	0.807011	-0.000870287	0.00142346	0.542359	0.00207444	0.00205042	0.314166
cg16624659	0.00246132	0.0161591	0.879249	-0.00288981	0.00912659	0.752193	-0.00260844	0.0131464	0.843131
cg16624719	0.0101729	0.0058404	0.0846785	-0.00326428	0.00329863	0.324814	-0.00418643	0.0047515	0.380433
cg16624729	-0.00744887	0.0196038	0.704789	0.0184863	0.0110721	0.098185	0.00327084	0.0159488	0.837932
cg16624749	0.00320658	0.0208219	0.877926	0.00609473	0.0117601	0.60545	0.00047201	0.0169398	0.977827
cg16624787	0.00154014	0.00397528	0.699279	0.00163034	0.00224522	0.469485	-0.000927373	0.00323411	0.774911
cg16624788	-0.00141406	0.00736756	0.848194	-0.000461342	0.00416117	0.911947	0.000785062	0.00599393	0.896063
cg16624804	-0.0233932	0.0309065	0.450925	0.00374447	0.0174558	0.830594	0.0141376	0.0251442	0.575222
cg16624824	2.30316e-05	0.0203271	0.999098	0.00606257	0.0114806	0.598645	-0.0022263	0.0165373	0.893186
cg16624888	-0.039371	0.0271921	0.150841	0.0220618	0.015358	0.154044	0.035799	0.0221223	0.108827
cg16624891	-0.00194083	0.0456847	0.9662	-0.0162999	0.0258025	0.529041	-0.0172977	0.0371671	0.642674
cg16624915	0.00587573	0.018682	0.7538	0.00793494	0.0105515	0.453841	-0.00573232	0.0151989	0.706874
cg16624984	0.0283801	0.0265524	0.28777	-0.0194523	0.0149966	0.197639	-0.0182341	0.0216019	0.40067
cg16624986	0.00249584	0.012425	0.841214	-0.00403362	0.00701756	0.566751	0.00044447	0.0101084	0.965018
cg16624991	-0.0372597	0.0233043	0.113077	0.0218875	0.0131622	0.0995264	0.0209874	0.0189594	0.271018
cg16624994	-0.023774	0.0122499	0.0551616	0.0142614	0.00691868	0.041923	0.020442	0.00996598	0.042918
cg16625000	-0.00503563	0.0067161	0.45518	0.00327261	0.00379322	0.390381	0.00202471	0.00546393	0.711765
cg16625004	-0.00173895	0.017173	0.91955	0.0193185	0.00969921	0.0491803	-0.00158963	0.0139712	0.909646
cg16625007	0.023407	0.0249438	0.350352	0.00944846	0.0140882	0.50401	-0.0307095	0.0202932	0.133424
cg16625022	0.00117622	0.00761368	0.877543	0.000472206	0.00430017	0.912784	-0.00338353	0.00619416	0.586139
cg16625054	0.0159676	0.0226378	0.482265	-0.00478047	0.0127857	0.709293	-0.0187572	0.0184171	0.310965
cg16625109	-0.013292	0.00928924	0.15564	0.00826416	0.00524652	0.11844	0.00740791	0.00755733	0.329387
cg16625119	0.00429455	0.0208908	0.837552	0.00503651	0.011799	0.670419	-0.00916673	0.0169959	0.590868
cg16625160	0.00276748	0.0092667	0.765841	-0.00144405	0.00523379	0.783199	-0.00782776	0.00753899	0.301684
cg16625216	0.0026742	0.00245266	0.278243	-0.00244299	0.00138525	0.0809213	-0.00144578	0.00199538	0.470446
cg16625230	0.0159209	0.00736146	0.0329943	0.00211995	0.00415772	0.61128	-0.016406	0.00598897	0.00731434
cg16625402	0.00321377	0.006684	0.63172	0.00538247	0.00377509	0.157108	-0.00690984	0.00543781	0.206843
cg16625524	0.0110477	0.0099966	0.271804	0.000255987	0.00564603	0.963929	-0.00316717	0.0081328	0.697802
cg16625610	-0.00167444	0.0181236	0.926577	-0.000594467	0.0102361	0.953807	0.00994809	0.0147446	0.501458
cg16625613	-0.00549353	0.0388188	0.887752	-0.0133811	0.0219247	0.54306	-0.00796641	0.0315813	0.801375
cg16625651	-0.0177005	0.0161779	0.276585	0.00347904	0.0091372	0.704209	-0.0060067	0.0131616	0.649127
cg16625671	-0.0182322	0.0263543	0.490692	0.0018428	0.0148848	0.901724	0.0235015	0.0214407	0.275715
cg16625765	0.0072151	0.0245376	0.769347	-0.0104794	0.0138587	0.451367	-0.00296404	0.0199627	0.88227
cg16625770	0.0119827	0.0314713	0.704213	-0.0212846	0.0177748	0.234016	-0.014424	0.0256037	0.574479
cg16625844	-0.00615215	0.0211321	0.771568	0.00144326	0.0119353	0.903999	0.0102855	0.0171921	0.551043
cg16625850	0.00118289	0.00942007	0.900328	-0.00192038	0.00532041	0.718916	0.00562872	0.00766376	0.464423
cg16625921	-0.00632641	0.00807231	0.435096	-0.0057511	0.0045592	0.210149	0.0071426	0.00656728	0.279438
cg16625929	-0.000596608	0.00951727	0.950144	0.00257783	0.00537531	0.632603	-0.00442849	0.00774284	0.568668
cg16626009	-0.0264984	0.016178	0.104643	0.0146443	0.00913723	0.112218	0.018497	0.0131617	0.163075
cg16626012	-0.00619988	0.00347137	0.0771914	0.000101801	0.00196061	0.958696	0.00371042	0.00282416	0.191976
cg16626063	-0.0277344	0.0188972	0.145403	0.0147322	0.010673	0.170629	0.0181908	0.0153739	0.239583
cg16626067	-0.0134969	0.0329656	0.683122	-0.00600661	0.0186188	0.747678	0.00553515	0.0268194	0.836918
cg16626088	-0.00774835	0.0106393	0.468181	0.00400897	0.00600902	0.506238	-0.00428868	0.00865566	0.621373
cg16626107	0.019174	0.0104196	0.068768	0.00159688	0.00588496	0.786693	-0.0114289	0.00847696	0.180693
cg16626139	-0.0598154	0.0328645	0.0718017	0.0143069	0.0185617	0.442695	0.0529628	0.0267371	0.0504085
cg16626194	-0.018331	0.0256758	0.476961	-0.00529736	0.0145016	0.715678	0.00490894	0.0208887	0.814696
cg16626236	-0.00265735	0.00269985	0.327413	0.00208207	0.00152486	0.175248	0.00126963	0.00219648	0.564569
cg16626280	-0.00173094	0.00282718	0.541792	0.00146465	0.00159678	0.361263	-0.000506907	0.00230008	0.826028
cg16626314	0.012019	0.00994558	0.22977	0.000902816	0.00561721	0.872642	0.00288249	0.00809129	0.722422
cg16626318	0.0253104	0.0138273	0.0702201	-0.00268522	0.00780962	0.731707	-0.0176561	0.0112493	0.119749
cg16626322	-0.013266	0.0253334	0.601701	0.00121727	0.0143082	0.932375	0.0128752	0.0206102	0.533618
cg16626323	0.0331825	0.0211345	0.119623	-0.0333298	0.0119366	0.00629461	-0.0271354	0.0171941	0.117746
cg16626338	-0.0167745	0.0195824	0.39375	0.00469603	0.01106	0.672063	0.0139774	0.0159314	0.382444
cg16626355	0.00739999	0.01148	0.520693	-0.00434503	0.00648384	0.50435	0.000531486	0.00933962	0.954735
cg16626380	-0.029871	0.0250688	0.236312	-0.000803372	0.0141588	0.954868	0.0304408	0.0203949	0.138763
cg16626387	0.00443399	0.00393387	0.262439	-0.00132542	0.00222183	0.552186	-0.00224415	0.00320043	0.484838
cg16626405	-0.00116698	0.0203188	0.954317	-0.00483073	0.011476	0.674719	-0.00607727	0.0165305	0.713935
cg16626420	-0.0302552	0.0254243	0.236916	-0.00966457	0.0143595	0.502504	0.0046394	0.0206841	0.822993
cg16626435	-0.000247839	0.00281759	0.930087	-0.000637081	0.00159136	0.689779	0.00173877	0.00229227	0.449949
cg16626437	0.0125986	0.0185373	0.498338	-0.00900845	0.0104698	0.391656	-0.012795	0.0150812	0.398279
cg16626464	-0.0193507	0.00974002	0.0497459	0.00195284	0.00550112	0.72336	0.0107751	0.00792406	0.177016
cg16626466	-0.00406498	0.00411554	0.325725	0.00183038	0.00232444	0.43292	0.00276153	0.00334823	0.411504
cg16626479	-0.0290032	0.0208572	0.167508	0.0233097	0.01178	0.0506512	0.0289845	0.0169685	0.0907773
cg16626480	0.00688171	0.00863266	0.427278	0.000458933	0.00487568	0.9252	-0.00783854	0.00702316	0.267109
cg16626504	0.0178076	0.0417376	0.670566	-0.0357846	0.0235732	0.132229	-0.014247	0.033956	0.675716
cg16626547	0.00561768	0.00858945	0.51463	0.00304885	0.00485128	0.531162	-0.00160121	0.006988	0.81924
cg16626580	-0.00485454	0.0145944	0.740124	-0.00147481	0.00824286	0.85837	0.00553731	0.0118734	0.641991
cg16626623	-0.0132573	0.0101153	0.19305	0.00612215	0.00571309	0.286532	0.00851166	0.00822939	0.303542
cg16626626	0.00494144	0.0176817	0.780476	-0.00859657	0.00998654	0.391441	-0.00443952	0.0143851	0.758266
cg16626670	0.0024967	0.0236897	0.91628	-0.00308841	0.0133798	0.817931	-0.00535439	0.0192729	0.781736
cg16626731	-0.0123309	0.017779	0.489595	0.0169362	0.0100415	0.0948586	0.0116232	0.0144643	0.423585
cg16626760	-0.00136245	0.0271613	0.960096	-0.00568833	0.0153406	0.711585	0.0116982	0.0220973	0.597729
cg16626764	-0.0222759	0.0253724	0.382115	0.0134033	0.0143302	0.351923	-0.00409254	0.0206419	0.84325
cg16626809	0.00683344	0.00987677	0.490655	0.00850098	0.00557835	0.130749	-0.0145259	0.00803531	0.0737128
cg16626875	-0.0380838	0.0246817	0.126055	0.0138322	0.0139401	0.323515	0.0314936	0.02008	0.12001
cg16626884	0.0047038	0.0173745	0.787168	0.00931057	0.00981303	0.345058	-0.0037874	0.0141351	0.789307
cg16626954	-0.019366	0.02513	0.442779	0.00493135	0.0141933	0.729004	0.0194865	0.0204446	0.342866
cg16626958	-0.00555198	0.0213621	0.795488	-0.00289052	0.0120652	0.811161	0.011197	0.0173793	0.520905
cg16626967	-0.0096159	0.0135543	0.479737	-0.00677602	0.00765538	0.378252	0.0101158	0.0110272	0.36121
cg16627019	-0.0217277	0.0263524	0.411656	-0.0032854	0.0148837	0.825756	0.0134449	0.0214392	0.532041
cg16627046	-0.0132349	0.0112763	0.243364	0.0115876	0.00636882	0.0719008	-0.00200264	0.00917394	0.827652
cg16627086	-0.01312	0.0139362	0.348798	-0.00225447	0.00787112	0.775158	0.0102332	0.0113379	0.36897
cg16627087	0.0100164	0.0321135	0.755774	0.0104957	0.0181376	0.564138	0.00329393	0.0261262	0.899929
cg16627090	0.034268	0.0285382	0.232732	-0.00760264	0.0161182	0.638204	-0.0213973	0.0232175	0.358999
cg16627148	0.00155791	0.00908324	0.864173	-0.00439535	0.00513017	0.393665	0.00199783	0.00738973	0.787458
cg16627180	-0.00879937	0.0501408	0.861054	-0.0174781	0.0283193	0.538546	-0.0165733	0.0407924	0.68542
cg16627193	-0.0305998	0.0277404	0.272695	0.0211369	0.0156677	0.180421	0.0199521	0.0225684	0.378821
cg16627198	-0.00895402	0.00915388	0.3304	0.00108757	0.00517007	0.833824	0.00176761	0.0074472	0.812879
cg16627211	0.0551245	0.0277604	0.0498582	-0.0262948	0.015679	0.0967147	-0.037145	0.0225847	0.103236
cg16627236	0.0404693	0.0441748	0.361855	-0.000501124	0.0249497	0.984016	-0.00759241	0.0359387	0.833123
cg16627247	0.00783453	0.0192307	0.684604	-0.00313218	0.0108614	0.773667	-0.00122867	0.0156452	0.937564
cg16627285	0.0256973	0.0159068	0.109421	-0.0152918	0.00898411	0.0919073	-0.0155618	0.0129411	0.232064
cg16627309	-0.00467332	0.00714104	0.514367	0.00523513	0.00403323	0.197334	-0.000388173	0.00580964	0.946865
cg16627319	-0.000704914	0.00443563	0.874058	0.00113896	0.00250522	0.650378	0.000572639	0.00360863	0.874243
cg16627346	0.0252282	0.024246	0.300664	-0.00856687	0.013694	0.533038	-0.0169481	0.0197255	0.39233
cg16627358	0.0109246	0.00868248	0.211295	-0.00375932	0.00490382	0.445156	-0.00273813	0.00706369	0.699128
cg16627395	0.00578104	0.00658514	0.38215	0.00052086	0.00371925	0.888912	-0.00471862	0.00535738	0.380597
cg16627470	0.0170783	0.0190656	0.372574	-0.00159276	0.0107682	0.882715	-0.000218181	0.015511	0.988806
cg16627489	-0.0131669	0.0166632	0.431333	0.00697251	0.00941131	0.460547	0.00484354	0.0135565	0.721646
cg16627490	0.00232017	0.00895105	0.796019	-0.00120542	0.00505551	0.81204	-0.00279169	0.00728219	0.702285
cg16627549	-0.0151147	0.00807883	0.0643416	-0.0024396	0.00456289	0.594094	0.0116175	0.00657259	0.0802454
cg16627587	-0.0264367	0.0207	0.204571	-0.00485725	0.0116912	0.678713	0.0110667	0.0168406	0.512631
cg16627596	0.00973064	0.00844833	0.252213	-0.00497434	0.00477158	0.299748	-0.00997289	0.0068732	0.149978
cg16627646	0.00290533	0.00281677	0.304873	-0.000755562	0.0015909	0.635895	-0.00284178	0.0022916	0.217905
cg16627650	-0.0125009	0.0241856	0.606408	0.0199585	0.0136599	0.147188	0.00470191	0.0196764	0.811634
cg16627706	-0.0203117	0.0127786	0.115165	0.010378	0.00721728	0.153636	0.00952904	0.0103961	0.361603
cg16627751	-0.00291423	0.00854035	0.73366	0.000242125	0.00482355	0.960068	0.00470945	0.00694806	0.499491
cg16627759	0.0118268	0.00955668	0.218844	-0.00607169	0.00539757	0.263382	-0.00574693	0.0077749	0.461574
cg16627764	0.00614728	0.0155517	0.693495	-0.00345378	0.00878351	0.695017	-0.00266172	0.0126522	0.833811
cg16627782	-0.00346363	0.026368	0.895762	-0.0093858	0.0148925	0.530008	-0.00665955	0.0214519	0.756885
cg16627786	-0.00842724	0.0157011	0.592671	-0.000302829	0.00886791	0.972828	-0.000198416	0.0127737	0.987638
cg16627807	0.00409794	0.0037937	0.282706	-0.00335461	0.00214267	0.120661	-0.00368968	0.00308639	0.23479
cg16627809	-0.00257579	0.0240935	0.91508	0.0026771	0.0136079	0.844445	0.00579196	0.0196014	0.768247
cg16627829	0.0106265	0.0150554	0.481969	0.00410939	0.00850322	0.629979	-0.01374	0.0122484	0.264699
cg16627836	0.00417685	0.0362774	0.908572	-0.000799558	0.0204893	0.968951	-0.00790474	0.0295137	0.789391
cg16627854	0.0231168	0.0177399	0.195596	0.000421789	0.0100194	0.966507	-0.00900926	0.0144324	0.533922
cg16627905	0.0054908	0.0142321	0.700478	0.00189368	0.00803822	0.814247	-0.00653175	0.0115786	0.57396
cg16627911	-0.00915248	0.0119143	0.444218	0.00563593	0.00672912	0.404325	0.000193525	0.00969293	0.984111
cg16627915	0.0161245	0.00941079	0.0897989	-0.0068837	0.00531517	0.198327	-0.0118861	0.00765621	0.123771
cg16627934	-0.00568827	0.00811375	0.484924	0.000884049	0.00458261	0.847426	0.00446867	0.006601	0.500021
cg16627949	-0.0256785	0.0148901	0.087763	0.0138283	0.00840984	0.103318	0.0136574	0.0121139	0.26232
cg16628039	-0.0470617	0.0347652	0.178945	0.0169481	0.0196352	0.390164	0.025052	0.0282834	0.377922
cg16628040	0.00446569	0.0236163	0.850411	-0.000758251	0.0133384	0.954783	0.00251908	0.0192132	0.895955
cg16628041	0.00370938	0.017592	0.833437	0.00446837	0.00993587	0.653905	-0.0116494	0.0143121	0.417645
cg16628044	-0.0184284	0.0215103	0.393688	0.0184326	0.0121489	0.132431	0.00159809	0.0174999	0.927425
cg16628066	-0.0141345	0.0257448	0.584238	0.035261	0.0145405	0.0171389	0.0158438	0.0209448	0.451193
cg16628068	0.0310881	0.0153352	0.0453535	0.0131412	0.00866124	0.132425	-0.0339688	0.012476	0.0076652
cg16628093	-0.0450843	0.0275303	0.104708	0.0258425	0.015549	0.0997077	0.0254079	0.0223975	0.259391
cg16628119	0.00839451	0.00511112	0.103712	0.000542569	0.00288674	0.851303	-0.00602183	0.00415819	0.150757
cg16628135	-0.000300702	0.0028422	0.915958	0.000541235	0.00160526	0.736715	0.0026433	0.00231229	0.25576
cg16628171	0.00606074	0.0120238	0.615348	0.00713472	0.00679096	0.296017	-0.00618721	0.00978201	0.528527
cg16628183	0.00999756	0.0428936	0.816187	-0.00872595	0.0242261	0.719482	-0.0191637	0.0348964	0.584145
cg16628188	0.0274084	0.0223919	0.223873	-0.00993431	0.0126468	0.434044	-0.028365	0.018217	0.122681
cg16628201	-0.000539292	0.00265879	0.839685	-0.000343312	0.00150167	0.81964	0.00192675	0.00216307	0.375246
cg16628205	-0.00367122	0.0223784	0.870028	-0.00696149	0.0126392	0.583035	0.000203024	0.0182061	0.991125
cg16628206	0.00155431	0.0228231	0.945843	-0.00983184	0.0128904	0.447458	-0.0022104	0.0185679	0.905484
cg16628215	0.00372063	0.00377612	0.326901	0.0011761	0.00213274	0.582579	-0.00303976	0.00307209	0.324867
cg16628217	-0.0225165	0.023753	0.34549	0.00967185	0.0134156	0.472662	0.0142594	0.0193244	0.462342
cg16628243	0.00757805	0.0034991	0.0327594	-0.00321632	0.00197628	0.106849	-0.00399379	0.00284672	0.163793
cg16628274	-0.00984844	0.0134179	0.464714	0.00666363	0.00757836	0.381391	0.00254403	0.0109162	0.816209
cg16628334	0.0640447	0.0395206	0.10833	-0.0710714	0.0223211	0.00194718	-0.0273335	0.0321523	0.397328
cg16628484	-0.000855973	0.00438236	0.845545	0.00222535	0.00247514	0.370812	0.00102597	0.0035653	0.774134
cg16628559	-0.0167749	0.00862226	0.0545753	0.009665	0.00486981	0.0499762	0.00753978	0.0070147	0.285079
cg16628676	0.0739075	0.0395547	0.0646815	-0.0545852	0.0223403	0.0163408	-0.0642715	0.03218	0.0485709
cg16628681	-0.00856613	0.00968564	0.378637	0.00582779	0.00547041	0.289344	0.00139058	0.00787982	0.860286
cg16628806	-0.00351774	0.0230461	0.878996	-0.0054071	0.0130163	0.67875	-0.000588056	0.0187493	0.975043
cg16628808	-5.84652e-05	0.00979116	0.995248	0.00507995	0.00553	0.360552	-0.00333954	0.00796566	0.675956
cg16628836	-2.61873e-05	0.028442	0.999267	-0.0159442	0.0160639	0.323374	0.00805811	0.0231392	0.728403
cg16628838	-0.0111556	0.0304779	0.715137	-0.00752048	0.0172137	0.663154	0.00643264	0.0247955	0.795849
cg16628876	0.0175905	0.0262834	0.5049	-0.012106	0.0148447	0.416757	-0.00419193	0.021383	0.844985
cg16628877	-0.034055	0.0355369	0.34027	-0.00251549	0.020071	0.90052	0.0207104	0.0289113	0.475483
cg16628893	0.000158759	0.0115976	0.989106	-0.0130557	0.00655024	0.0490242	0.00651438	0.00943527	0.491557
cg16628904	-0.00198582	0.00361341	0.583865	0.000263096	0.00204084	0.897688	0.00340603	0.00293971	0.249424
cg16628918	0.00123449	0.0302884	0.967572	0.00566335	0.0171068	0.741307	0.00692275	0.0246414	0.779348
cg16628919	0.00788308	0.0157502	0.617839	-0.00132147	0.00889561	0.882211	-0.000902182	0.0128136	0.944012
cg16628997	-0.0113159	0.00863113	0.192904	0.0018194	0.00487482	0.709789	0.0098916	0.00702192	0.162096
cg16629061	-0.00992618	0.0173736	0.56908	0.00235909	0.00981254	0.81051	0.0118513	0.0141344	0.403806
cg16629076	-0.00273972	0.0104111	0.792985	0.00379731	0.00588014	0.519928	0.00597362	0.00847002	0.482318
cg16629111	0.00563974	0.0154896	0.716568	0.0021751	0.00874844	0.80417	0.00237218	0.0126016	0.851075
cg16629158	0.000507121	0.00970724	0.958443	-0.00403488	0.0054826	0.463523	-0.000650862	0.00789739	0.934485
cg16629168	-0.00228185	0.00209167	0.277981	0.000616141	0.00118136	0.60316	0.000925333	0.00170169	0.587833
cg16629173	-0.00686368	0.00920412	0.457623	-0.000335276	0.00519844	0.948707	0.000447812	0.00748807	0.952434
cg16629179	0.00774746	0.0104703	0.4611	-0.00461725	0.00591355	0.436807	-0.00696968	0.00851815	0.415219
cg16629203	-0.000567447	0.0068259	0.933917	0.00242415	0.00385523	0.530946	-0.00319153	0.00555326	0.566802
cg16629262	-0.00615992	0.0216884	0.776995	0.000698196	0.0122495	0.954663	-0.00176267	0.0176448	0.92063
cg16629278	0.00405607	0.00235916	0.0887201	-0.000643224	0.00133244	0.630357	-0.00368565	0.00191931	0.0577282
cg16629280	0.00120693	0.0103838	0.907706	-0.00559449	0.0058647	0.342467	0.00474673	0.00844778	0.575473
cg16629288	-0.0306415	0.0219161	0.165231	-0.00529238	0.0123781	0.66991	0.0276055	0.01783	0.124783
cg16629330	-0.0183442	0.0182094	0.316224	-0.00535529	0.0102846	0.603744	0.0155674	0.0148144	0.295921
cg16629408	-0.0133095	0.0126676	0.295992	0.000210915	0.0071546	0.976542	0.0082881	0.0103058	0.423219
cg16629450	-0.00530187	0.0112656	0.638953	0.00305645	0.00636274	0.632037	0.00332691	0.00916518	0.71739
cg16629452	0.0271747	0.0163627	0.0999559	-0.0137756	0.0092416	0.139275	-0.0142637	0.013312	0.28658
cg16629469	-0.00141005	0.0126496	0.911472	0.004038	0.00714445	0.573234	0.00800849	0.0102912	0.438332
cg16629477	0.0371312	0.0206632	0.0754208	-0.0129818	0.0116705	0.268703	-0.012303	0.0168107	0.466003
cg16629527	-0.00715285	0.00999003	0.475695	0.00155569	0.00564232	0.783346	0.00726546	0.00812746	0.373544
cg16629569	0.00279728	0.0046249	0.546689	-0.00180261	0.00261212	0.491767	-0.00128323	0.00376262	0.733798
cg16629616	-0.00560656	0.0190339	0.768956	-0.00103394	0.0107503	0.923575	0.0122047	0.0154852	0.432508
cg16629637	0.000547648	0.00277561	0.843996	-0.00183933	0.00156765	0.243518	0.000415563	0.00225812	0.85437
cg16629664	0.0140943	0.0209331	0.502341	-0.00772143	0.0118229	0.515228	-0.00353163	0.0170303	0.836148
cg16629695	0.00928884	0.0218161	0.671202	0.000599609	0.0123216	0.961287	-0.00151553	0.0177486	0.932127
cg16629702	0.00331477	0.00500149	0.509043	-0.00499982	0.00282482	0.0798437	-0.00423767	0.004069	0.300228
cg16629741	0.0116617	0.040948	0.776404	0.0165339	0.0231272	0.476364	0.000572329	0.0333135	0.986328
cg16629749	0.00797546	0.0211549	0.706987	-0.018216	0.0119482	0.130585	-0.00875176	0.0172107	0.612241
cg16629883	0.00914952	0.00680356	0.18179	-0.00287598	0.00384262	0.455986	-0.00706942	0.00553509	0.204549
cg16629942	-0.00400145	0.00500172	0.425637	0.000574223	0.00282495	0.839347	0.00309954	0.00406918	0.448062
cg16629967	0.000140677	0.00342449	0.967316	-0.00342065	0.00193413	0.0800777	-0.000733698	0.00278602	0.792834
cg16630229	-0.00912224	0.00807181	0.261178	0.0018397	0.00455892	0.687431	0.00124548	0.00656688	0.849967
cg16630303	-0.0327986	0.0273064	0.232594	0.00738681	0.0154225	0.633032	0.0330093	0.0222153	0.14052
cg16630369	0.0335652	0.0340819	0.327128	0.00562209	0.0192493	0.770853	-0.0149177	0.0277276	0.591791
cg16630380	0.00467727	0.0210338	0.824489	-0.00587873	0.0118798	0.621813	0.00171326	0.0171122	0.920454
cg16630439	-0.0270475	0.0372481	0.46948	-0.0035983	0.0210375	0.864543	0.00779639	0.0303034	0.797504
cg16630453	0.00306255	0.0102753	0.766297	0.00526625	0.00580346	0.366404	-0.0010138	0.00835957	0.903722
cg16630482	0.0065443	0.0469461	0.88942	-0.00797824	0.0265149	0.764131	-0.0191671	0.0381933	0.616902
cg16630546	0.00568476	0.0286905	0.843345	0.0109876	0.0162043	0.499326	0.00658638	0.0233414	0.778403
cg16630550	0.0219925	0.0209733	0.296942	-0.0217341	0.0118456	0.069571	-0.00676077	0.0170629	0.6928
cg16630572	0.00593461	0.00984321	0.547958	0.00127821	0.0055594	0.818634	-0.00656753	0.00800801	0.414138
cg16630679	-0.00590771	0.0490443	0.904368	0.0160086	0.0277	0.564639	0.00591803	0.0399003	0.882395
cg16630762	-0.0155131	0.0236483	0.513367	-0.0059592	0.0133564	0.656461	0.00474419	0.0192392	0.805742
cg16630770	-0.00079106	0.0110528	0.943089	0.0109471	0.00624256	0.0826216	-0.00540345	0.00899206	0.549285
cg16630773	-0.00409385	0.0161062	0.799891	0.00910131	0.00909672	0.31953	-0.000927004	0.0131033	0.943744
cg16630775	0.0518638	0.0332503	0.122031	-0.0123635	0.0187796	0.51186	-0.0208947	0.027051	0.441724
cg16630791	-0.00117766	0.00296714	0.692304	0.0019409	0.00167583	0.249609	0.000336995	0.00241394	0.88926
cg16630836	0.00356758	0.00255407	0.165622	-0.00218726	0.00144252	0.132669	-0.00215213	0.00207788	0.302875
cg16630876	0.0108227	0.0282929	0.702902	0.00347501	0.0159797	0.828299	-0.0107853	0.0230179	0.640423
cg16630940	0.0170438	0.0358637	0.635675	-0.0300781	0.0202557	0.140774	-0.0160133	0.0291772	0.58437
cg16630953	0.0176714	0.00950034	0.0658734	-0.0096735	0.00536575	0.0744895	-0.00156063	0.00772907	0.8404
cg16630979	0.00632301	0.0112333	0.574802	-0.00140043	0.00634452	0.825761	-0.00386686	0.00913893	0.673135
cg16630989	-0.00132874	0.0079505	0.867615	0.00197471	0.00449041	0.661079	0.0016489	0.00646819	0.799315
cg16631007	0.000666416	0.00667404	0.920666	-0.00615406	0.00376946	0.105761	-0.000965008	0.00542971	0.859304
cg16631022	0.0177996	0.0124417	0.155716	-0.020139	0.00702702	0.0050888	-0.0184093	0.010122	0.0720061
cg16631025	0.00258666	0.00272478	0.344798	-0.000630085	0.00153894	0.68312	-0.00264424	0.00221676	0.235813
cg16631028	0.00937363	0.0304575	0.758917	0.00358161	0.0172023	0.8355	0.00691421	0.0247789	0.780805
cg16631083	-0.0172845	0.0162211	0.289242	-0.00233639	0.00916159	0.799242	0.0070309	0.0131968	0.595396
cg16631088	0.0377602	0.0440888	0.393834	0.00245618	0.0249012	0.921628	-0.011127	0.0358688	0.757056
cg16631096	0.00277365	0.00549482	0.61485	-0.00084447	0.00310345	0.786112	-0.00186236	0.00447035	0.67788
cg16631133	0.00108129	0.0259636	0.966865	0.0141979	0.0146641	0.335325	-0.0178016	0.0211229	0.401412
cg16631277	-0.0164145	0.0131084	0.213474	0.0286865	0.00740359	0.000192974	0.0142087	0.0106645	0.185837
cg16631283	-0.0364786	0.0372007	0.32921	0.0426354	0.0210108	0.0451484	0.0396861	0.0302649	0.192824
cg16631326	-0.0369041	0.0204693	0.0744775	0.00789883	0.011561	0.496072	0.0284917	0.016653	0.0902616
cg16631384	0.00060366	0.00889114	0.946008	-0.00592503	0.00502168	0.2409	0.00122125	0.00723345	0.866275
cg16631417	0.0163736	0.0189348	0.389298	-0.00251507	0.0106943	0.814561	-0.00554808	0.0154046	0.719504
cg16631432	-0.00744446	0.0182779	0.684682	0.0132911	0.0103233	0.200958	-0.00567628	0.0148702	0.703493
cg16631495	0.0256616	0.0300742	0.395587	-0.0202168	0.0169858	0.236835	-0.00273881	0.0244671	0.911101
cg16631539	0.0053983	0.00691231	0.436703	-0.00137408	0.00390404	0.725621	-0.00324007	0.00562356	0.565828
cg16631544	-0.00345237	0.00372442	0.356228	0.000919802	0.00210354	0.662882	0.00227422	0.00303003	0.454717
cg16631558	0.00113767	0.00311172	0.715446	-0.000233473	0.00175749	0.894589	0.000667135	0.00253156	0.792698
cg16631618	0.0164487	0.0297405	0.581473	-0.0120421	0.0167973	0.475135	-0.0314266	0.0241956	0.197041
cg16631682	0.00502719	0.00768645	0.514623	-0.00521493	0.00434127	0.232551	-0.00236403	0.00625336	0.706217
cg16631698	0.0407857	0.021435	0.0600069	-0.00329442	0.0121064	0.786101	-0.0237222	0.0174386	0.176847
cg16631827	0.00416985	0.0155383	0.788987	0.0150919	0.00877597	0.0886469	-0.00438851	0.0126413	0.729218
cg16631866	-0.0439691	0.0208813	0.0377897	0.026801	0.0117937	0.0252417	0.028129	0.0169881	0.100961
cg16631870	-0.0342544	0.0237154	0.151818	0.0152848	0.0133944	0.256593	0.0210012	0.0192939	0.279048
cg16631911	-0.0110262	0.0173567	0.526731	0.00719738	0.00980299	0.464578	0.00541678	0.0141207	0.702102
cg16631918	0.0109806	0.00787861	0.166554	-0.00111628	0.0044498	0.802447	-0.0111391	0.0064097	0.0853782
cg16631928	0.000489727	0.00386642	0.899468	0.00210765	0.00218373	0.336842	-0.00119426	0.00314555	0.705014
cg16631992	-0.0144036	0.0186737	0.442366	0.00357896	0.0105468	0.735079	0.0241217	0.0151921	0.115558
cg16632054	0.0240803	0.0575458	0.67653	0.00593441	0.0325016	0.855498	-0.00444542	0.0468167	0.924546
cg16632096	0.00398524	0.0202312	0.844247	-0.00124291	0.0114265	0.913603	-0.00932782	0.0164592	0.572197
cg16632098	0.00711615	0.00931721	0.446843	-0.00912694	0.00526232	0.0859922	0.00349303	0.00758008	0.645951
cg16632132	-0.00144404	0.0124164	0.907652	0.00607919	0.00701275	0.388127	-0.00116356	0.0101015	0.908533
cg16632140	0.00295154	0.0116077	0.799817	-0.00308713	0.00655599	0.638767	0.00414454	0.00944354	0.661718
cg16632159	-0.0584467	0.0293358	0.0491167	0.0330368	0.0165687	0.0489397	0.0314291	0.0238664	0.190951
cg16632266	-0.0156117	0.0276009	0.572942	-0.00643074	0.0155888	0.680858	0.00641268	0.0224549	0.775802
cg16632280	0.00714093	0.00452694	0.117919	-0.00244531	0.00255679	0.341225	-0.00510999	0.00368292	0.168442
cg16632292	-0.015488	0.0124593	0.216804	-0.00396893	0.00703697	0.574035	0.00409084	0.0101364	0.687401
cg16632346	0.00585019	0.0331116	0.860124	0.00514172	0.0187013	0.783942	0.0028847	0.0269382	0.91494
cg16632433	0.00121314	0.00317297	0.703041	-0.000713178	0.00179208	0.691524	-0.000371662	0.00258139	0.885814
cg16632575	0.00184289	0.00973883	0.850303	0.000211657	0.00550045	0.969383	0.00327567	0.0079231	0.680192
cg16632593	0.0139002	0.0354637	0.695942	0.00111447	0.0200297	0.955741	-0.00968681	0.0288518	0.737781
cg16632636	0.000263808	0.0241864	0.99132	0.0101376	0.0136603	0.459789	0.0250177	0.019677	0.206589
cg16632644	0.00935924	0.0114303	0.414883	0.00104547	0.00645579	0.871684	-0.0164415	0.00929922	0.0801648
cg16632661	-0.00355318	0.00264145	0.181678	8.26268e-05	0.00149188	0.955945	0.00440351	0.00214897	0.0431221
cg16632707	0.0146484	0.0175779	0.40668	-0.0123029	0.00992792	0.218221	-0.0132034	0.0143006	0.358133
cg16632715	0.0137882	0.0139206	0.324373	-0.00978003	0.00786227	0.216497	-0.0128191	0.0113252	0.260433
cg16632758	-0.0109918	0.00988155	0.268708	0.0036471	0.00558105	0.514978	0.00799923	0.0080392	0.322173
cg16632785	-0.0123015	0.0349856	0.725881	-0.00570716	0.0197597	0.773323	0.0230108	0.0284628	0.420788
cg16632802	-0.0050631	0.0069195	0.466088	0.000782955	0.0039081	0.841629	0.00210785	0.0056294	0.70889
cg16632852	0.000634651	0.0156316	0.967697	0.00241575	0.00882864	0.784947	0.00139051	0.0127172	0.913155
cg16632868	-0.00504377	0.0151298	0.73957	0.00991433	0.00854526	0.248781	0.00135689	0.012309	0.912448
cg16632924	-0.00355337	0.00853401	0.678044	0.00685383	0.00481997	0.158211	-0.0045652	0.0069429	0.512379
cg16632945	-0.00344098	0.0151895	0.821256	-0.00515247	0.00857894	0.549496	-0.00488189	0.0123575	0.693661
cg16632994	0.000639347	0.00225966	0.77782	0.000466132	0.00127625	0.715721	0.000477326	0.00183836	0.79568
cg16633019	0.00186068	0.0153276	0.903628	0.0057203	0.00865696	0.510308	0.00437282	0.0124699	0.726588
cg16633058	-0.0147338	0.0131613	0.265672	0.00271396	0.00743343	0.715822	0.0130552	0.0107075	0.225671
cg16633079	-0.0152867	0.0475272	0.74841	-0.0127252	0.0268431	0.636513	-0.0129896	0.038666	0.737633
cg16633129	-0.00481057	0.0116796	0.681328	0.00880111	0.00659659	0.185233	0.00349053	0.00950202	0.714153
cg16633136	-0.0091847	0.0137913	0.50699	-0.0103069	0.00778926	0.18884	0.00626976	0.01122	0.577572
cg16633142	0.013326	0.00770413	0.0868284	-0.00592215	0.00435125	0.176629	-0.00596208	0.00626775	0.343826
cg16633189	-0.0270653	0.0169718	0.113993	0.00365583	0.00958557	0.70374	0.019511	0.0138075	0.160802
cg16633208	-0.0478039	0.0233828	0.0435951	0.0102174	0.0132065	0.440992	0.0378649	0.0190232	0.049326
cg16633244	0.00847655	0.0169852	0.618858	-0.00410646	0.00959314	0.669545	-0.00975961	0.0138184	0.481692
cg16633265	0.0105347	0.0244564	0.667593	-0.0202068	0.0138128	0.146695	-0.00966994	0.0198966	0.628046
cg16633379	-0.000514975	0.0266056	0.984597	0.00971844	0.0150267	0.519309	0.00902976	0.0216451	0.677465
cg16633394	-0.0118033	0.0133387	0.378381	0.007664	0.00753362	0.311513	0.00346567	0.0108518	0.75013
cg16633414	-0.0159119	0.00948298	0.0965452	0.0126757	0.00535594	0.0199153	0.00817817	0.00771494	0.291731
cg16633479	-0.0185871	0.0110767	0.0965284	0.00704626	0.0062561	0.262788	0.0078108	0.00901156	0.388195
cg16633485	-0.0132535	0.0186381	0.478713	0.00752243	0.0105267	0.476553	0.00036851	0.0151632	0.98066
cg16633560	-0.00139354	0.00922008	0.880175	0.00249827	0.00520746	0.632476	0.00419372	0.00750106	0.57738
cg16633635	-0.0365624	0.0152564	0.0184484	-0.00521577	0.00861677	0.546376	0.0235881	0.012412	0.0603159
cg16633653	-0.00131165	0.0541344	0.980719	0.0105095	0.0305749	0.731787	0.0056795	0.0440414	0.897655
cg16633687	0.00294006	0.00904014	0.745706	0.00433125	0.00510583	0.398341	-0.00304222	0.00735467	0.680038
cg16633701	-0.030161	0.0222747	0.178836	0.00319522	0.0125807	0.800044	0.0344074	0.0181217	0.0605485
cg16633707	-0.0271276	0.0413682	0.513515	-0.0121152	0.0233646	0.605257	0.00150006	0.0336554	0.96454
cg16633730	0.00450247	0.00406697	0.270967	-0.000253642	0.002297	0.9123	-0.00118757	0.00330871	0.720426
cg16633750	-0.000407507	0.00302531	0.893126	0.00399153	0.00170868	0.0215271	0.000917375	0.00246126	0.710158
cg16633756	-0.0175922	0.0215547	0.416386	0.0174134	0.012174	0.155789	0.0217293	0.017536	0.218259
cg16633774	0.00489442	0.0232762	0.833889	-0.00344105	0.0131463	0.794063	-0.0039457	0.0189365	0.835377
cg16633817	-0.000868515	0.00833458	0.917219	0.00321173	0.00470733	0.49667	0.00157083	0.00678066	0.817282
cg16633848	0.00180937	0.00460047	0.694951	-0.00107678	0.00259832	0.679478	0.000493105	0.00374274	0.895453
cg16633852	0.00547987	0.0243978	0.822755	-0.00182587	0.0137798	0.894858	-0.00391692	0.019849	0.843974
cg16633901	-0.00143317	0.00541888	0.791968	-0.00211676	0.00306056	0.490808	0.00215712	0.00440857	0.625722
cg16633923	0.0284913	0.0160148	0.0783299	-0.0260499	0.00904508	0.00488428	-0.0113907	0.0130289	0.384115
cg16633925	-0.0592494	0.0518047	0.255531	0.0519825	0.029259	0.0787323	0.032625	0.0421461	0.44074
cg16633930	-0.0136451	0.0152361	0.372673	0.00840985	0.00860526	0.330831	0.00842379	0.0123954	0.498366
cg16634055	-0.00669766	0.0135742	0.622826	0.0118005	0.00766663	0.126979	0.00469069	0.0110434	0.671949
cg16634101	0.0133291	0.022646	0.557493	0.00690254	0.0127904	0.590651	-0.00833427	0.0184238	0.652007
cg16634108	0.00467976	0.00902695	0.605333	-0.0076414	0.00509838	0.137143	-0.00668388	0.00734394	0.364991
cg16634125	0.00691172	0.0123959	0.5784	0.00247431	0.00700112	0.724536	-0.0108631	0.0100847	0.284041
cg16634134	-0.0162271	0.0213954	0.450008	-0.00297678	0.012084	0.805935	0.0118869	0.0174064	0.496277
cg16634167	-0.00649015	0.0179131	0.717898	0.000129401	0.0101172	0.989821	-0.000471404	0.0145733	0.974261
cg16634245	0.00502286	0.0136462	0.713609	-0.00704899	0.0077073	0.362653	0.00347236	0.0111019	0.75512
cg16634372	0.00841823	0.0140267	0.549786	-0.00930792	0.00792221	0.242876	-0.00636237	0.0114115	0.57843
cg16634389	-0.00274524	0.0278088	0.921563	0.0077261	0.0157063	0.623881	-0.00435826	0.022624	0.84764
cg16634404	0.0011204	0.0165934	0.946305	0.00309232	0.0093719	0.742137	0.00718055	0.0134997	0.595996
cg16634515	-0.00565284	0.00955547	0.555493	0.00880981	0.00539689	0.105807	-0.000859249	0.00777392	0.912215
cg16634544	-0.00521975	0.0237868	0.826765	0.00658217	0.0134347	0.625273	0.0206096	0.0193519	0.289498
cg16634545	-0.0141228	0.016198	0.385404	0.00793154	0.00914858	0.388077	0.00300994	0.013178	0.819807
cg16634637	-0.000593138	0.0229477	0.979432	-0.00275241	0.0129608	0.832264	0.00445833	0.0186693	0.811755
cg16634661	-0.000579928	0.00841415	0.945191	0.000694284	0.00475227	0.884146	-0.00495084	0.00684539	0.471257
cg16634738	-0.035001	0.0253049	0.169756	0.0272434	0.0142921	0.0595556	0.0133504	0.0205869	0.518184
cg16634851	-0.0146587	0.012628	0.248538	0.0123952	0.00713221	0.0853674	0.00206468	0.0102736	0.841138
cg16634901	0.0113466	0.0198011	0.567938	-0.00403219	0.0111835	0.719215	0.00352199	0.0161093	0.827392
cg16634914	0.00400549	0.00936321	0.669743	-0.00685379	0.0052883	0.198009	-0.00551452	0.0076175	0.470835
cg16634936	0.0091759	0.0331075	0.782245	0.016356	0.0186989	0.383874	-0.000221541	0.0269348	0.993454
cg16634951	0.0010265	0.00950115	0.914186	0.00352074	0.00536621	0.513301	-0.00543583	0.00772973	0.483576
cg16634967	-0.00473603	0.0117989	0.689003	0.00916388	0.00666398	0.172225	-0.00454337	0.00959909	0.637043
cg16634971	-0.00333062	0.0120348	0.782556	0.00234503	0.00679722	0.730835	0.00276273	0.00979102	0.778408
cg16634982	0.00762913	0.011074	0.492501	0.00169874	0.00625456	0.786501	-0.0111664	0.00900935	0.218147
cg16635010	0.00639735	0.0084729	0.452038	-0.00116501	0.00478545	0.808167	-0.0081922	0.00689319	0.237529
cg16635108	-0.00126987	0.013535	0.925443	0.000111145	0.00764452	0.988429	-0.002299	0.0110115	0.835052
cg16635123	-0.00828544	0.0507443	0.870636	0.0200548	0.0286602	0.485744	0.0142231	0.0412834	0.731191
cg16635128	0.0029662	0.0187129	0.87438	-0.000386141	0.010569	0.97093	0.0075222	0.015224	0.622341
cg16635171	0.00891581	0.0154652	0.565593	-0.000989362	0.00873466	0.910049	0.00226352	0.0125818	0.857599
cg16635196	0.019264	0.022026	0.383929	-0.0086081	0.0124402	0.490599	-0.00705111	0.0179194	0.694812
cg16635212	0.0223396	0.0102969	0.0324582	-0.00466251	0.00581562	0.424654	-0.0121189	0.00837708	0.151179
cg16635274	0.00283478	0.00423649	0.504983	-0.00269553	0.00239275	0.262688	-0.000720122	0.00344662	0.834932
cg16635312	0.0106147	0.0119792	0.377735	0.00225432	0.00676581	0.7397	-0.0020799	0.00974578	0.831446
cg16635314	0.00100648	0.00555514	0.8566	0.00424682	0.00313752	0.17899	-0.000331602	0.00451942	0.941659
cg16635352	0.00898432	0.00938218	0.340624	-0.00975376	0.00529901	0.0686949	0.00223411	0.00763293	0.770376
cg16635357	-0.00658496	0.022824	0.773565	0.00239457	0.0128909	0.853019	-0.00268997	0.0185686	0.885114
cg16635359	-0.0332151	0.0116043	0.00514262	0.0102873	0.00655403	0.119727	0.0190947	0.00944072	0.0458406
cg16635392	0.0109713	0.00791325	0.168758	0.00229958	0.00446936	0.608046	-0.0106757	0.00643788	0.100461
cg16635494	0.00213136	0.0105204	0.839873	-0.00151541	0.00594186	0.799227	-0.00307275	0.00855892	0.720359
cg16635527	-0.00053491	0.0188312	0.977397	-0.00227067	0.0106358	0.831386	0.00682347	0.0153203	0.657021
cg16635550	0.00626887	0.00495725	0.209019	-0.00190309	0.00279983	0.498286	-0.00306176	0.00403301	0.449569
cg16635578	0.0129227	0.0150715	0.393302	0.005444	0.00851234	0.523962	-0.00425549	0.0122616	0.729291
cg16635592	0.0137588	0.016143	0.396122	-0.00395016	0.00911751	0.665785	-0.0121022	0.0131333	0.359056
cg16635639	-0.0164126	0.0210323	0.437064	-0.00104301	0.0118789	0.930212	0.0131579	0.017111	0.443757
cg16635767	-0.0079224	0.0084095	0.34847	0.00309843	0.00474964	0.515703	-0.00260629	0.0068416	0.704067
cg16635777	-0.00881628	0.0415468	0.832391	0.0226798	0.0234655	0.336164	0.00714738	0.0338007	0.83297
cg16635803	-0.0282641	0.0696451	0.685752	0.00612725	0.0393352	0.876535	0.0292668	0.0566602	0.606647
cg16635863	-0.00536329	0.0115322	0.642913	0.00550798	0.00651334	0.39981	0.00623353	0.00938211	0.507991
cg16635874	0.0235081	0.0124863	0.062705	-0.0078316	0.00705218	0.269491	-0.00415906	0.0101583	0.683121
cg16635881	-0.0111744	0.0213781	0.602361	0.00413782	0.0120743	0.73256	0.00201586	0.0173923	0.907965
cg16635910	-0.0309665	0.0198694	0.122337	-0.00729594	0.0112221	0.517124	0.0275163	0.0161649	0.0918828
cg16635929	-0.0289887	0.0215816	0.182304	0.00977113	0.0121892	0.42471	0.0103553	0.0175578	0.556693
cg16635939	-0.016498	0.0222519	0.460211	0.0206721	0.0125677	0.103204	0.0186015	0.0181031	0.306702
cg16635945	0.00181156	0.0152756	0.905841	0.000354074	0.00862756	0.967348	0.00127682	0.0124275	0.918379
cg16635948	-0.00885968	0.0471977	0.851489	-0.0128376	0.026657	0.631175	-0.00745862	0.038398	0.846386
cg16635972	0.0262563	0.0277793	0.346894	-0.0159946	0.0156896	0.310505	-0.0107387	0.0226	0.635727
cg16636038	-0.0138927	0.0158234	0.382099	0.00403784	0.00893699	0.652402	0.00908422	0.0128732	0.482069
cg16636054	0.0264591	0.0267848	0.325664	-0.00859445	0.0151279	0.571254	-0.00852579	0.021791	0.696459
cg16636104	-0.00957168	0.0313949	0.761104	0.002938	0.0177317	0.868741	0.0179564	0.0255416	0.483705
cg16636110	-0.00484231	0.0212596	0.8203	0.0123511	0.0120073	0.306188	-0.0029313	0.0172959	0.865769
cg16636114	0.0209864	0.0202798	0.303289	0.00560323	0.0114539	0.625795	-0.0123911	0.0164988	0.454434
cg16636146	-0.00712778	0.0168899	0.673939	0.00373206	0.00953934	0.696478	-0.000626149	0.0137409	0.963747
cg16636182	0.0183315	0.0354849	0.6066	0.00650955	0.0200417	0.746025	-0.00298337	0.028869	0.917903
cg16636204	0.0197017	0.0154893	0.206398	-0.00374251	0.00874828	0.669736	-0.0126739	0.0126014	0.317011
cg16636215	0.00221569	0.0282292	0.937599	0.0151659	0.0159437	0.343836	0.00638901	0.0229661	0.78145
cg16636226	0.0154964	0.0543495	0.776151	0.0221185	0.0306963	0.472896	-0.00302081	0.0442164	0.945671
cg16636227	0.025888	0.019891	0.196141	-0.020641	0.0112344	0.0691952	-0.0156782	0.0161825	0.335012
cg16636316	-0.00356172	0.0157691	0.821775	0.00560853	0.00890631	0.530339	0.00441294	0.0128291	0.731598
cg16636334	-0.0176015	0.025191	0.48638	0.0125546	0.0142278	0.37972	0.0199324	0.0204943	0.333156
cg16636355	0.0164157	0.0125773	0.194886	-0.00286657	0.0071036	0.687432	-0.00794397	0.0102323	0.439407
cg16636522	-0.0235857	0.0187382	0.211131	-0.00188196	0.0105833	0.859228	0.0260778	0.0152446	0.0903139
cg16636550	0.00715579	0.0103909	0.492666	-0.00565061	0.00586875	0.338003	-0.00760093	0.00845362	0.370786
cg16636612	-0.0374413	0.0188709	0.0500443	0.0174359	0.0106582	0.105065	0.0149168	0.0153525	0.333633
cg16636638	0.0650517	0.0199881	0.00155949	-0.0146811	0.0112892	0.196494	-0.0598341	0.0162614	0.000382078
cg16636640	-0.00301385	0.00834644	0.718806	-0.00391344	0.00471403	0.408462	0.00411608	0.00679031	0.545803
cg16636641	0.000609045	0.00321652	0.850211	-0.00165105	0.00181668	0.36567	0.00178163	0.00261682	0.49758
cg16636671	0.0115067	0.00749664	0.128028	-0.00296284	0.00423407	0.485733	-0.00267876	0.00609894	0.661471
cg16636682	-0.00419727	0.0355165	0.906169	0.0184344	0.0200596	0.360362	0.00848475	0.0288947	0.769651
cg16636692	0.00198314	0.00745492	0.790784	-0.000960981	0.00421051	0.81994	-0.00242062	0.00606501	0.690679
cg16636721	-0.000983953	0.0048579	0.839909	0.000378451	0.00274372	0.890576	-0.00236793	0.00395218	0.550458
cg16636741	0.000643785	0.0171414	0.970117	0.000576975	0.0096814	0.952599	0.0114033	0.0139455	0.415509
cg16636756	0.00332828	0.0184496	0.857212	-0.00207779	0.0104202	0.842363	-0.00562284	0.0150098	0.708759
cg16636767	-0.0397026	0.0507356	0.435785	-0.00653691	0.0286553	0.820026	0.00231783	0.0412763	0.955333
cg16636772	-0.0070743	0.012269	0.565533	0.000848098	0.00692949	0.902841	0.00607411	0.00998156	0.544242
cg16636777	-0.0153193	0.0101383	0.133998	0.00690488	0.00572607	0.230772	0.00332859	0.00824809	0.687416
cg16636800	-0.0084704	0.0429302	0.843997	-0.015907	0.0242468	0.513331	-0.0054642	0.0349262	0.876
cg16636837	0.0050728	0.00828532	0.541781	0.00159862	0.00467951	0.733368	-0.00396247	0.00674058	0.557983
cg16636871	-0.00820074	0.0154931	0.597785	0.0094196	0.00875046	0.28436	-0.00757348	0.0126046	0.549326
cg16636878	-0.0111434	0.0112573	0.324672	0.0115555	0.0063581	0.0722046	0.00921291	0.00915849	0.316921
cg16636881	-0.0151951	0.0132929	0.25578	0.00187546	0.00750774	0.803262	0.00458049	0.0108145	0.672821
cg16636885	-0.0212045	0.0466613	0.650521	-0.0029078	0.0263541	0.912369	-0.00874429	0.0379616	0.818304
cg16636934	0.000986384	0.0026681	0.712407	0.000124267	0.00150693	0.934446	0.000219268	0.00217065	0.919745
cg16636935	-0.0025854	0.0051804	0.618846	-0.0017362	0.00292587	0.554283	-0.00325423	0.00421455	0.441889
cg16636944	0.0075181	0.00376626	0.0486898	-0.00104066	0.00212716	0.625775	-0.00396442	0.00306406	0.19876
cg16637019	-0.00702185	0.00919623	0.446966	0.00674471	0.00519399	0.197142	-0.00323816	0.00748166	0.666102
cg16637065	-0.0281166	0.0238317	0.240937	0.00519799	0.01346	0.700201	0.00951802	0.0193884	0.624586
cg16637079	0.00467011	0.0111348	0.675831	-0.00319369	0.0062889	0.612714	-0.00467405	0.00905882	0.60704
cg16637178	0.00201917	0.00472057	0.66978	6.78207e-05	0.00266616	0.979758	0.000425126	0.00384045	0.912083
cg16637188	0.00500959	0.00813084	0.539242	0.00304844	0.00459226	0.508364	-0.00119802	0.0066149	0.856655
cg16637194	0.0192199	0.0388307	0.621731	0.00154181	0.0219314	0.944097	-0.00566693	0.031591	0.858006
cg16637223	0.00489195	0.00435279	0.263816	-0.00291135	0.00245843	0.239187	-0.00118247	0.00354124	0.739159
cg16637224	-0.0140112	0.0269964	0.604929	-0.00880326	0.0152475	0.565021	0.0118582	0.0219631	0.590482
cg16637243	-0.00929614	0.0254073	0.71524	-0.00548902	0.0143499	0.70291	-0.00201714	0.0206703	0.92246
cg16637254	0.00356268	0.0129744	0.784206	0.00335621	0.00732786	0.647961	-0.00726942	0.0105554	0.492644
cg16637427	0.00365403	0.0084665	0.666989	-0.005289	0.00478184	0.271409	-0.00106944	0.00688798	0.876934
cg16637458	0.00553846	0.0206893	0.789495	-0.00136647	0.0116852	0.907147	0.000916668	0.0168319	0.956679
cg16637467	0.0121278	0.0234723	0.606538	-0.0100164	0.013257	0.45173	0.00141428	0.019096	0.941113
cg16637489	0.0112488	0.00980126	0.253892	-0.00243865	0.00553571	0.660522	-0.00845008	0.00797388	0.291877
cg16637519	0.00720931	0.0155519	0.643986	0.00450347	0.00878361	0.609306	-0.00386777	0.0126523	0.760484
cg16637556	0.00175663	0.00805199	0.827757	-0.00775245	0.00454773	0.0914215	0.00128458	0.00655075	0.844941
cg16637648	0.00407454	0.0100327	0.685535	-0.00703027	0.00566641	0.217681	-0.00503384	0.00816215	0.538844
cg16637690	0.0284093	0.0237055	0.233642	0.00238997	0.0133888	0.858694	-0.0150323	0.0192858	0.437592
cg16637700	-0.00377665	0.0100386	0.707572	0.00151907	0.00566974	0.78932	0.0076064	0.00816696	0.353955
cg16637813	0.00761085	0.031001	0.80658	0.00353646	0.0175092	0.840353	0.00287589	0.0252211	0.909449
cg16637847	0.00596977	0.0233621	0.798847	-0.0013153	0.0131948	0.920799	0.0056452	0.0190064	0.767083
cg16637873	0.000482135	0.00520276	0.926356	0.00185371	0.00293849	0.529615	0.00235735	0.00423274	0.578843
cg16637899	0.0174896	0.0210497	0.408068	-0.00311821	0.0118888	0.793655	-0.0050788	0.0171252	0.767423
cg16637917	0.0063079	0.00411909	0.128897	0.00155763	0.00232644	0.50473	-0.00300879	0.00335111	0.371467
cg16637925	-0.000463568	0.00786275	0.953106	-0.00322532	0.00444085	0.469394	0.00010464	0.0063968	0.986982
cg16637961	-0.04646	0.0258224	0.0750623	0.0238425	0.0145843	0.105299	0.0478336	0.021008	0.0249649
cg16638038	0.0052166	0.0125791	0.679264	0.00256646	0.0071046	0.718699	-0.00828093	0.0102338	0.420374
cg16638092	0.0348029	0.0399164	0.385397	-0.00403008	0.0225446	0.858495	-0.0145819	0.0324742	0.654402
cg16638163	-0.0198787	0.0208274	0.342204	0.0177204	0.0117632	0.135175	0.0127423	0.0169443	0.453848
cg16638167	-0.00970418	0.0150398	0.520285	-0.00176827	0.00849443	0.835529	0.0028204	0.0122358	0.81818
cg16638222	3.77075e-05	0.016269	0.998155	0.00175643	0.00918868	0.848802	0.00528295	0.0132358	0.690657
cg16638230	-0.0119045	0.0194546	0.542012	-0.00381573	0.0109879	0.729135	0.0117853	0.0158274	0.458288
cg16638237	-0.0104522	0.0299132	0.727526	0.00472771	0.0168948	0.780196	0.0373369	0.0243361	0.128198
cg16638238	-0.016065	0.0230834	0.488104	-0.00207467	0.0130374	0.873892	0.00512734	0.0187796	0.785408
cg16638248	-0.0125766	0.0175637	0.475658	0.0193881	0.00991989	0.0534963	0.0138663	0.0142891	0.334229
cg16638266	0.00479772	0.00267423	0.0758877	-0.00171424	0.00151039	0.25916	-0.00449429	0.00217564	0.0414925
cg16638301	0.0060214	0.0100166	0.549134	-0.00222515	0.00565734	0.694937	-0.00767285	0.00814909	0.348734
cg16638385	-0.0038562	0.0287665	0.893637	-0.00879031	0.0162472	0.589711	0.00631116	0.0234032	0.78798
cg16638387	0.00356352	0.0151623	0.81468	0.00722168	0.0085636	0.401114	-0.0012838	0.0123354	0.917323
cg16638425	0.00428626	0.00354013	0.228898	-0.00330774	0.00199945	0.101261	-0.00227488	0.0028801	0.431515
cg16638429	-0.0207161	0.00917168	0.0261183	0.00791085	0.00518012	0.129943	0.0169764	0.00746168	0.0250758
cg16638523	0.000678424	0.00352763	0.847892	0.00241764	0.00199239	0.227878	-0.000480139	0.00286993	0.867479
cg16638540	0.0148163	0.0135497	0.276866	-0.00614431	0.00765284	0.423987	-0.00282038	0.0110235	0.798601
cg16638558	-0.0120744	0.0182985	0.510893	0.011499	0.0103349	0.268587	0.0117364	0.0148868	0.432382
cg16638571	-0.000623744	0.00344654	0.85676	-0.000730728	0.00194659	0.708183	0.000699278	0.00280396	0.803581
cg16638580	0.0361336	0.0161624	0.0276433	-0.00787065	0.00912845	0.390676	-0.0228901	0.013149	0.0848532
cg16638607	0.0298818	0.0240762	0.217519	0.00897703	0.0135981	0.510696	-0.00559578	0.0195874	0.775724
cg16638648	-0.000146957	0.00332935	0.964883	-0.000255163	0.0018804	0.89234	-0.000295585	0.00270862	0.913324
cg16638748	0.00859809	0.00445155	0.0563126	6.07161e-05	0.00251422	0.980783	-0.00955276	0.00362159	0.00970802
cg16638769	0.00398135	0.0152508	0.794596	-0.00763143	0.0086136	0.377801	0.0102467	0.0124074	0.410896
cg16638828	0.0103907	0.0119703	0.387494	-0.00214691	0.00676078	0.751499	-0.0055351	0.00973854	0.571083
cg16638834	0.0235272	0.0197945	0.23748	0.0037728	0.0111798	0.736488	-0.0335461	0.0161039	0.0398453
cg16638857	-0.00520566	0.0109398	0.635244	0.00721183	0.00617875	0.245962	0.00379259	0.00890015	0.67095
cg16638920	0.0189906	0.0198637	0.341403	0.00802072	0.0112189	0.476353	-0.00895141	0.0161603	0.580899
cg16638931	0.00827407	0.0144104	0.567167	-0.000397867	0.00813895	0.961111	-0.00522884	0.0117237	0.656577
cg16639057	-0.0110062	0.027202	0.686646	0.0131365	0.0153635	0.394614	-0.00217483	0.0221303	0.921916
cg16639105	0.0158152	0.0105639	0.137583	0.000184972	0.00596645	0.975331	-0.0102725	0.00859434	0.234867
cg16639130	0.00126884	0.0236382	0.957302	-0.00275979	0.0133508	0.836662	-0.00955894	0.019231	0.620262
cg16639138	0.000437004	0.00315208	0.890019	-0.00173036	0.00178028	0.333464	-0.00291883	0.0025644	0.257806
cg16639145	-0.00161477	0.0191971	0.933136	0.00743214	0.0108424	0.494667	-0.016502	0.0156179	0.293288
cg16639172	0.0107809	0.0127964	0.401565	-0.00569122	0.00722736	0.432916	-0.00238281	0.0104106	0.819437
cg16639173	0.0235153	0.0143235	0.103851	-0.00661387	0.00808984	0.415596	-0.0259259	0.011653	0.0283866
cg16639176	-0.0250772	0.0199389	0.211488	0.00329111	0.0112614	0.770715	0.0228918	0.0162214	0.161351
cg16639179	-0.0217368	0.0335084	0.518051	-0.00359481	0.0189254	0.849744	0.00790742	0.027261	0.77238
cg16639185	-0.0062049	0.0266675	0.816498	0.00513162	0.0150617	0.734053	0.00233245	0.0216955	0.914605
cg16639195	-0.00436113	0.0108389	0.688296	0.00309202	0.00612175	0.614631	0.00122971	0.00881805	0.889378
cg16639307	-0.0123241	0.00752853	0.104841	0.00784937	0.00425208	0.06791	0.00496797	0.00612489	0.419267
cg16639311	0.0142301	0.0330397	0.667635	0.00131669	0.0186607	0.943892	-0.000100941	0.0268797	0.997011
cg16639342	-0.00265678	0.0143301	0.853299	-0.00568126	0.00809356	0.484375	-0.00277022	0.0116583	0.812674
cg16639377	0.00211646	0.0032426	0.515475	-0.00181505	0.00183141	0.324094	-0.000631409	0.00263804	0.811336
cg16639417	-0.0155338	0.0165965	0.351592	0.00495897	0.00937364	0.597978	0.0139776	0.0135022	0.303119
cg16639540	0.0481262	0.0341449	0.161861	-0.0225037	0.0192849	0.246078	-0.0205931	0.0277788	0.460269
cg16639554	0.0190521	0.0302587	0.530394	-0.0365909	0.01709	0.0347487	-0.0202902	0.0246172	0.411811
cg16639595	0.038546	0.0412129	0.351938	0.0517288	0.0232768	0.0285606	-0.0517981	0.033529	0.1256
cg16639616	-0.00245589	0.0175906	0.889252	-0.00213829	0.00993511	0.830039	0.000714271	0.014311	0.960295
cg16639627	0.0139248	0.0101278	0.172296	-0.00143279	0.00572013	0.802739	-0.0107147	0.00823954	0.196513
cg16639637	0.0111866	0.0150955	0.460433	0.00383737	0.00852587	0.653643	-0.0105915	0.012281	0.390558
cg16639665	0.0231414	0.0235774	0.32876	-0.00771659	0.0133164	0.563596	-0.019953	0.0191816	0.300798
cg16639680	-0.00177461	0.00974968	0.855945	-0.00127828	0.00550658	0.816915	0.00223974	0.00793192	0.778255
cg16639691	-0.0122784	0.0145574	0.401032	0.00679308	0.00822193	0.41069	0.0109276	0.0118432	0.358438
cg16639692	-0.0530055	0.0375794	0.16156	0.0452605	0.0212247	0.035469	0.0451959	0.030573	0.142536
cg16639713	0.017571	0.0108475	0.108484	-0.00206287	0.00612662	0.737059	-0.0129059	0.00882507	0.146829
cg16639766	-0.000300148	0.00274063	0.913016	-0.000590234	0.0015479	0.703796	0.000372291	0.00222966	0.867736
cg16639798	0.0284507	0.0182793	0.122826	-0.0187156	0.0103241	0.0729212	-0.0185191	0.0148712	0.215992
cg16639799	-0.02067	0.00870868	0.019571	0.0149738	0.00491862	0.0029947	0.00206267	0.00708501	0.771565
cg16639860	-0.00137006	0.0134762	0.91923	0.00407457	0.00761132	0.593634	-0.00192643	0.0109637	0.860885
cg16639876	-0.00482884	0.0323437	0.881625	0.00696101	0.0182676	0.703985	0.00668123	0.0263134	0.800097
cg16639880	-0.00260599	0.00769005	0.735426	0.00459593	0.0043433	0.292582	0.00610942	0.00625629	0.331209
cg16639915	0.0182611	0.0275799	0.509451	-0.00810931	0.015577	0.603823	0.000933638	0.0224378	0.966894
cg16639922	0.00275621	0.00412023	0.505103	0.000807911	0.00232709	0.729203	-0.00225168	0.00335204	0.503333
cg16639967	0.0166038	0.019467	0.395784	-0.00933595	0.0109949	0.397884	-0.000433104	0.0158375	0.978239
cg16639998	0.00629943	0.00387224	0.106987	-0.000894593	0.00218703	0.683399	-0.00503515	0.00315029	0.113193
cg16640008	-0.000546798	0.00986037	0.95589	-0.00143263	0.00556909	0.797528	0.0043974	0.00802198	0.584823
cg16640027	0.0128318	0.0171143	0.455189	-0.00547909	0.00966609	0.572122	-0.00112959	0.0139235	0.935506
cg16640034	0.0141172	0.0108483	0.196196	-0.00729543	0.00612704	0.23665	-0.00902561	0.00882567	0.308989
cg16640061	0.00440625	0.00300749	0.146097	-0.000987371	0.00169862	0.562387	-0.00183593	0.00244677	0.454842
cg16640096	0.0158196	0.00897836	0.0811929	-0.0111772	0.00507094	0.0298528	-0.00719542	0.00730441	0.327011
cg16640135	0.0380051	0.0141478	0.00848734	-0.00661373	0.00799061	0.409858	-0.0241899	0.01151	0.0381502
cg16640147	-0.0177495	0.0165132	0.285073	0.00881919	0.00932659	0.34668	0.00615442	0.0134344	0.647889
cg16640149	0.00527725	0.00831215	0.526983	0.00185275	0.00469466	0.693958	-0.00585977	0.0067624	0.388321
cg16640220	-0.00416852	0.0132654	0.754007	0.004964	0.00749225	0.509173	-0.00151466	0.0107922	0.888673
cg16640344	-0.006792	0.0098381	0.491589	0.010018	0.00555651	0.0744718	-0.00612075	0.00800385	0.446272
cg16640358	-0.00547208	0.0166242	0.742734	-0.00643617	0.00938926	0.494658	-0.0012387	0.0135247	0.927212
cg16640378	0.00370358	0.0231724	0.873346	-0.00961853	0.0130877	0.464137	-0.00983031	0.0188521	0.603234
cg16640388	-0.0310556	0.0196185	0.116649	0.0178181	0.0110804	0.111037	0.0180174	0.0159608	0.261714
cg16640450	0.0195195	0.0194315	0.317598	-0.0020884	0.0109748	0.849476	-0.0263386	0.0158086	0.0988883
cg16640496	0.00968114	0.00779569	0.217253	-0.0013553	0.00440297	0.758877	-0.00709079	0.00634224	0.266289
cg16640517	0.00255611	0.0135435	0.850692	-0.00411453	0.00764928	0.591867	-0.00324152	0.0110184	0.769233
cg16640525	-0.0325478	0.0303493	0.286156	0.0102083	0.0171411	0.552852	0.040825	0.0246909	0.10144
cg16640534	-0.00743602	0.0156813	0.636415	0.000410674	0.00885673	0.963111	-0.00103005	0.0127576	0.935814
cg16640553	0.0280218	0.0156548	0.0765443	-0.0061889	0.00884174	0.485608	-0.0235545	0.0127361	0.0674091
cg16640599	0.0229214	0.0170609	0.182212	-0.00665648	0.00963592	0.491325	-0.0278714	0.01388	0.0473936
cg16640630	-0.00963127	0.0121531	0.429987	0.00621104	0.00686403	0.367754	0.00148637	0.00988726	0.880811
cg16640730	-0.0179742	0.0286456	0.531811	0.00279329	0.0161789	0.863282	0.0074253	0.0233048	0.750695
cg16640753	0.000887907	0.00351685	0.801205	0.000986862	0.0019863	0.620419	-0.00222724	0.00286116	0.438184
cg16640791	-0.00335473	0.0081992	0.68332	-0.00133035	0.00463087	0.774506	1.16776e-06	0.00667051	0.999861
cg16640855	0.000799006	0.00990517	0.935872	0.000400947	0.0055944	0.943011	-0.000269701	0.00805842	0.973369
cg16640865	-0.0322003	0.0372315	0.389223	0.0247433	0.0210282	0.242176	0.0169706	0.0302899	0.576573
cg16640903	-0.00118193	0.0527492	0.982169	0.0187021	0.0297925	0.531631	0.00499245	0.0429145	0.907625
cg16640904	-0.0186902	0.0360318	0.60513	-0.00253615	0.0203506	0.901078	-0.00298986	0.029314	0.91897
cg16640929	0.00346722	0.00715929	0.629256	-0.00684026	0.00404353	0.0938894	1.45516e-05	0.00582449	0.998012
cg16640959	-0.00175032	0.0126033	0.889832	0.0117065	0.00711828	0.103264	-0.00505514	0.0102535	0.623104
cg16640962	0.0104151	0.0691293	0.880553	0.0176552	0.0390439	0.652133	0.0868589	0.0562406	0.125711
cg16640973	0.0139985	0.0167747	0.406028	-0.00227535	0.00947424	0.810707	-0.00653545	0.0136471	0.633085
cg16641000	0.00984988	0.00545662	0.0741258	-0.00126745	0.00308187	0.68178	-0.00970482	0.00443927	0.0311871
cg16641029	0.00791872	0.0411508	0.847802	-0.0217825	0.0232418	0.350951	-0.0174442	0.0334785	0.603502
cg16641055	-0.0227132	0.0208097	0.27774	0.0179529	0.0117532	0.12986	0.0212112	0.0169299	0.213228
cg16641060	0.00908788	0.0134313	0.500242	-0.00299801	0.00758595	0.69355	-0.00658265	0.0109271	0.548291
cg16641119	0.0171975	0.0184647	0.353951	-0.00197468	0.0104288	0.850211	-0.00795633	0.0150221	0.597558
cg16641122	-0.00648166	0.0165125	0.695518	-0.00171187	0.00932617	0.854741	0.00747911	0.0134338	0.578976
cg16641190	-0.0233678	0.0178115	0.192603	0.015769	0.0100599	0.120218	0.00786347	0.0144907	0.588598
cg16641197	-0.00260758	0.0157769	0.869065	-0.0111906	0.00891069	0.212151	0.00376622	0.0128354	0.769818
cg16641210	-0.0152921	0.0109369	0.165205	0.00425721	0.0061771	0.492331	0.00453578	0.00889778	0.611362
cg16641271	-0.0503659	0.0329634	0.129751	0.029559	0.0186176	0.115578	0.0281282	0.0268176	0.296817
cg16641320	0.0114105	0.0216767	0.599802	0.000262098	0.0122429	0.982964	-0.0212243	0.0176352	0.231674
cg16641322	-0.00331549	0.0222541	0.881873	-0.00303921	0.012569	0.809439	0.00670021	0.018105	0.712124
cg16641358	-0.0294384	0.0189338	0.123216	0.0180037	0.0106937	0.0954477	0.00616926	0.0154037	0.689657
cg16641411	0.0183886	0.0107142	0.0892708	-0.00350955	0.00605135	0.563271	-0.0141425	0.00871664	0.107915
cg16641455	-0.00292792	0.0194433	0.88061	-0.00579355	0.0109815	0.598987	0.00843779	0.0158182	0.594949
cg16641529	-0.00490944	0.0114197	0.668206	-0.00201042	0.00644982	0.75593	0.00798188	0.00929061	0.392363
cg16641538	0.0106134	0.0093913	0.261181	-0.0117747	0.00530416	0.0287313	-0.00856677	0.00764036	0.264921
cg16641638	-0.0153199	0.0209858	0.467123	-0.00485859	0.0118527	0.682764	0.0104066	0.0170732	0.543582
cg16641720	0.000810597	0.00408157	0.842988	-0.00293434	0.00230525	0.206067	0.00108079	0.00332059	0.74551
cg16641818	-0.00265941	0.00630124	0.673916	0.00288535	0.00355891	0.419479	0.00442305	0.00512642	0.390357
cg16641861	0.00544018	0.0144085	0.706568	-0.00841166	0.00813783	0.303844	-0.00980817	0.0117221	0.404783
cg16641876	-0.0117693	0.00970529	0.228171	0.00889188	0.0054815	0.107982	0.00988448	0.00789581	0.213599
cg16641877	-0.0148071	0.0178684	0.409302	0.00451587	0.010092	0.655524	0.00230636	0.014537	0.874268
cg16641901	0.0145569	0.0251699	0.564357	0.0163099	0.0142159	0.254049	-0.0105073	0.0204772	0.609022
cg16641903	0.0188499	0.0150684	0.213927	-0.00101201	0.00851054	0.905588	-0.00689383	0.012259	0.575162
cg16641915	-0.000626627	0.00378474	0.868839	0.00183898	0.0021376	0.391723	0.000239633	0.0030791	0.938125
cg16641986	-0.00121653	0.00368827	0.742227	0.00150403	0.00208312	0.472007	-0.000291306	0.00300062	0.92286
cg16642003	0.00113236	0.00364615	0.756792	0.000312628	0.00205933	0.879648	-0.000973076	0.00296635	0.743583
cg16642045	-0.000419973	0.0033826	0.901445	-0.000291814	0.00191048	0.878914	0.00145011	0.00275194	0.599424
cg16642264	-0.00988678	0.0131136	0.452696	0.00815119	0.00740647	0.273788	0.00305309	0.0106686	0.775348
cg16642281	0.0187652	0.00839962	0.0277523	-0.00979599	0.00474406	0.0415737	-0.00922995	0.00683357	0.179909
cg16642284	-0.00275247	0.00994686	0.78258	-0.00888547	0.00561794	0.116957	0.00474831	0.00809234	0.55871
cg16642299	0.0194551	0.0199825	0.332647	-0.00335007	0.011286	0.767222	-0.00870526	0.0162569	0.59353
cg16642321	0.00883664	0.0112205	0.432866	-0.00546568	0.00633731	0.39054	-0.00211656	0.00912855	0.817129
cg16642332	0.0071824	0.0287156	0.803017	-0.000158048	0.0162184	0.992245	-0.0121122	0.0233618	0.605303
cg16642360	-0.0177726	0.0111895	0.115435	0.00599822	0.0063198	0.344896	0.00946026	0.00910332	0.301264
cg16642368	0.0107798	0.00589236	0.0703727	-0.00654453	0.00332798	0.0520672	-0.00659105	0.00479377	0.172291
cg16642408	-0.0103353	0.0178467	0.563841	0.000251336	0.0100797	0.980158	0.00875379	0.0145193	0.547963
cg16642505	-0.0466013	0.0180247	0.0111985	0.0109536	0.0101803	0.284588	0.0317698	0.0146641	0.0326979
cg16642517	-0.00507553	0.0165344	0.759519	0.000353635	0.00933853	0.96987	-0.00503286	0.0134516	0.709105
cg16642562	-0.0027829	0.0456805	0.951546	0.00432127	0.0258001	0.867329	0.0112502	0.0371637	0.762745
cg16642591	0.0202846	0.017996	0.262422	0.000120802	0.0101641	0.990541	-0.0174565	0.0146408	0.236016
cg16642695	0.00359416	0.0475051	0.939845	0.0153884	0.0268306	0.567595	0.00184644	0.0386481	0.961992
cg16642709	0.014783	0.0190599	0.439849	-0.0173206	0.0107649	0.110838	-0.015136	0.0155063	0.33141
cg16642717	0.0144492	0.0193533	0.457093	-0.00417172	0.0109306	0.703545	-0.0169496	0.015745	0.284345
cg16642721	-0.0122457	0.0235618	0.604427	0.0210651	0.0133076	0.116657	0.0155584	0.0191689	0.418959
cg16642747	0.000362956	0.00905545	0.96811	-0.00144521	0.00511447	0.778101	-1.99595e-06	0.00736712	0.999784
cg16642791	0.0113909	0.0130741	0.385746	0.00547561	0.00738421	0.460145	0.00142655	0.0106365	0.893584
cg16642894	0.00932566	0.0202526	0.646201	-0.00141994	0.0114386	0.901462	-0.00166095	0.0164766	0.91991
cg16642938	-0.00940325	0.0110881	0.398477	0.00770375	0.00626251	0.22159	-0.00010274	0.0090208	0.990936
cg16643033	-0.00118615	0.00206467	0.566947	0.000347312	0.00116612	0.766458	0.000430328	0.00167973	0.798342
cg16643045	-0.0374884	0.0492474	0.448349	-0.00228688	0.0278147	0.934641	0.0117705	0.0400655	0.769547
cg16643088	0.00332164	0.0159538	0.835502	-0.0158949	0.00901063	0.0808459	-0.00451483	0.0129793	0.728701
cg16643109	0.0259231	0.0155833	0.0994039	-0.0185803	0.00880139	0.0373113	-0.013648	0.0126779	0.28434
cg16643151	-0.00505168	0.0257024	0.844591	-0.012872	0.0145166	0.377405	-0.00807739	0.0209104	0.700122
cg16643152	-0.00397799	0.0114201	0.728339	0.00186849	0.00645004	0.772668	0.00183638	0.00929093	0.843726
cg16643228	0.000576874	0.014856	0.969104	0.00694879	0.00839062	0.409591	-0.0095279	0.0120862	0.432408
cg16643277	0.0030124	0.0196813	0.878667	-0.00867796	0.0111159	0.436873	0.0193062	0.0160119	0.230819
cg16643314	-0.0267169	0.0295616	0.368332	-0.0115832	0.0166962	0.489475	0.0205096	0.02405	0.395855
cg16643390	-0.00912016	0.029645	0.759005	-0.0109766	0.0167433	0.513632	0.00164097	0.0241179	0.945893
cg16643422	-0.00432006	0.0263071	0.869899	-0.0112205	0.0148581	0.451953	0.0106213	0.0214023	0.620815
cg16643542	0.0466821	0.0279456	0.0980187	-0.0258873	0.0157835	0.104182	-0.0369235	0.0227353	0.107576
cg16643558	-0.00133238	0.0120254	0.912004	0.00293975	0.00679191	0.666089	-0.00227377	0.00978338	0.816703
cg16643575	-0.0128696	0.0131988	0.331932	0.00326803	0.00745462	0.662069	0.0191917	0.010738	0.0769853
cg16643589	-0.010917	0.0226198	0.630434	-0.000994555	0.0127756	0.938108	0.00227757	0.0184025	0.901756
cg16643669	-0.0198109	0.0131931	0.136414	0.0196733	0.00745141	0.00964171	0.0196834	0.0107333	0.0697098
cg16643676	-0.0118713	0.0242632	0.625742	-0.00623414	0.0137037	0.650171	0.014214	0.0197395	0.47319
cg16643703	-0.0203644	0.0156817	0.197127	0.00586677	0.00885696	0.509276	0.00357656	0.012758	0.779808
cg16643706	-0.0187248	0.0137588	0.176656	-0.00251266	0.00777092	0.747126	0.0148762	0.0111936	0.186935
cg16643742	0.0176518	0.0295276	0.551348	0.0178742	0.0166771	0.28645	-0.0254287	0.0240224	0.292411
cg16643777	0.00545264	0.00726916	0.454988	-0.00589357	0.00410559	0.154329	0.000692091	0.00591387	0.907077
cg16643803	-0.00843692	0.00776609	0.279976	0.00266764	0.00438625	0.544474	0.0048905	0.00631815	0.440771
cg16643809	0.00240174	0.0174909	0.891065	-0.00656096	0.00987879	0.508156	0.00613246	0.0142299	0.667446
cg16643813	-0.00407736	0.00190937	0.0352171	0.0021549	0.0010784	0.0484626	0.00286245	0.00155338	0.0683929
cg16643851	0.00185195	0.00622091	0.766564	0.00271338	0.00351354	0.441816	-0.004831	0.00506107	0.342158
cg16643869	0.0101982	0.0213149	0.633392	0.00582696	0.0120386	0.629448	-0.00490317	0.0173409	0.777963
cg16643894	0.000803402	0.00381389	0.833597	-0.00110416	0.00215407	0.609388	0.000879055	0.00310282	0.777538
cg16643902	-0.0174934	0.0234694	0.457831	-0.00454079	0.0132554	0.732662	0.00068149	0.0190937	0.971601
cg16643990	-0.0276759	0.0218139	0.207544	0.00595472	0.0123204	0.629945	0.021861	0.0177468	0.220962
cg16644023	-0.0429051	0.0373913	0.253984	0.031505	0.0211184	0.138958	0.0336506	0.0304199	0.271347
cg16644077	-0.0134197	0.0139393	0.338056	0.00403449	0.00787286	0.609485	0.00783681	0.0113404	0.491167
cg16644133	-0.0305587	0.0455799	0.504153	-0.00957579	0.0257433	0.710717	0.00246635	0.0370818	0.947106
cg16644143	0.00686109	0.0084401	0.418237	0.00505142	0.00476693	0.291895	-0.00228221	0.0068665	0.74032
cg16644176	-0.0171676	0.0171451	0.319142	0.0167545	0.00968346	0.0867393	0.00569044	0.0139485	0.684192
cg16644177	0.00663044	0.00500155	0.188028	-0.00330358	0.00282485	0.245051	-0.00370042	0.00406904	0.365366
cg16644209	0.0132106	0.0195759	0.501368	0.0185494	0.0110564	0.09659	-0.0144839	0.0159261	0.365348
cg16644245	-0.00473881	0.00790939	0.550464	-0.00143004	0.00446719	0.749557	0.00312457	0.00643474	0.628351
cg16644301	0.0263825	0.0223025	0.239696	-0.00680616	0.0125963	0.590197	-0.0104876	0.0181443	0.564583
cg16644329	-0.012395	0.00932129	0.186688	0.00764604	0.00526462	0.149601	0.0131543	0.0075834	0.0859519
cg16644338	-0.00438253	0.00404807	0.281633	0.00224257	0.00228633	0.329077	0.00360356	0.00329334	0.27655
cg16644344	0.00465649	0.0278341	0.867483	0.00987941	0.0157205	0.531178	0.000951116	0.0226446	0.966583
cg16644365	-0.00497708	0.0207713	0.811131	-0.00441477	0.0117315	0.707496	0.0156862	0.0168987	0.355558
cg16644366	-0.0203654	0.0389006	0.601791	-0.00353941	0.0219709	0.87235	-0.0042668	0.0316478	0.89303
cg16644400	-0.00529743	0.0119773	0.659254	0.00744625	0.00676472	0.273703	0.00164114	0.00974421	0.866598
cg16644408	-0.0413303	0.04274	0.335916	0.0258867	0.0241393	0.286181	0.0317188	0.0347714	0.363898
cg16644418	-0.0215278	0.0416863	0.606721	-0.00427828	0.0235442	0.856184	-0.00312535	0.0339142	0.926763
cg16644457	0.00677806	0.00757186	0.372893	-0.00335873	0.00427655	0.434124	-0.00247992	0.00616014	0.688137
cg16644477	0.0121819	0.014211	0.393418	-0.00990858	0.00802631	0.219964	-0.0115653	0.0115615	0.319614
cg16644485	0.0129576	0.00595859	0.0320665	-0.00396789	0.00336539	0.241241	-0.00885375	0.00484766	0.0708347
cg16644494	0.0208594	0.0219455	0.344193	-0.00324701	0.0123947	0.793897	-0.0165485	0.0178539	0.356265
cg16644497	-0.00287313	0.00554211	0.605335	0.000369231	0.00313016	0.906341	0.00455483	0.00450882	0.314885
cg16644510	0.00672595	0.0059889	0.264151	-0.00211368	0.0033825	0.533498	-0.0030829	0.00487231	0.528378
cg16644513	0.00564027	0.0189038	0.766055	-0.0023306	0.0106768	0.82766	-0.00908018	0.0153794	0.556273
cg16644567	0.00887852	0.00443276	0.0479467	-0.00827221	0.0025036	0.0013313	-0.00484944	0.0036063	0.181822
cg16644642	-0.0146027	0.0195148	0.456077	0.00764207	0.0110218	0.489726	0.00582924	0.0158764	0.714288
cg16644647	0.00541718	0.00737146	0.464164	-0.00630569	0.00416337	0.133101	-0.00126096	0.0059971	0.8339
cg16644760	-0.0067075	0.00762657	0.381286	0.00140737	0.00430745	0.744569	0.0036202	0.00620465	0.56092
cg16644803	-0.0117993	0.00468908	0.0134822	0.000802746	0.00264837	0.762449	0.00831359	0.00381484	0.0317073
cg16644967	-0.0201773	0.041669	0.629304	-0.00263536	0.0235345	0.911069	-0.00591369	0.0339001	0.861876
cg16644971	0.000290759	0.0184745	0.987475	-0.00602493	0.0104343	0.564983	0.00618678	0.01503	0.681511
cg16644992	-0.0157367	0.0136956	0.253341	-0.00129204	0.00773523	0.867688	0.0132586	0.0111422	0.23694
cg16645033	-0.0109366	0.00813163	0.181747	-0.000425481	0.00459271	0.926377	0.00625516	0.00661555	0.346717
cg16645133	-0.00168513	0.00545415	0.758006	0.000171458	0.00308048	0.955727	0.00383412	0.00443726	0.389657
cg16645163	-0.0266227	0.0295194	0.369335	0.0208109	0.0166724	0.214922	0.0192102	0.0240157	0.425703
cg16645202	-0.00705231	0.00546838	0.200206	0.00396749	0.00308851	0.201962	0.00342004	0.00444884	0.44389
cg16645344	0.00469619	0.0075247	0.53401	-0.00465798	0.00424992	0.275758	-0.00398251	0.00612177	0.516861
cg16645423	0.000340682	0.0203311	0.986665	0.00552687	0.0114829	0.631368	0.00750293	0.0165405	0.651113
cg16645440	2.59644e-05	0.0145331	0.998578	0.00153188	0.00820821	0.852338	0.00151853	0.0118235	0.898069
cg16645453	0.00136539	0.0572407	0.981018	0.0183318	0.0323293	0.571986	0.00154901	0.0465685	0.973532
cg16645473	-0.0427039	0.0192313	0.0286857	0.00446877	0.0108618	0.681661	0.0259904	0.0156458	0.0998739
cg16645560	0.0200914	0.018286	0.274577	-0.0051458	0.0103278	0.619427	-0.00888918	0.0148767	0.551536
cg16645582	0.0150841	0.0182625	0.410832	-0.00854765	0.0103146	0.40929	-0.0127989	0.0148576	0.391098
cg16645584	0.00428715	0.00596569	0.474076	-0.000366286	0.00336939	0.913655	-0.00164294	0.00485343	0.735702
cg16645704	-0.0309201	0.0333101	0.355558	0.0114618	0.0188134	0.543779	0.0067045	0.0270996	0.805115
cg16645705	0.00799254	0.0248878	0.748786	-0.00528276	0.0140565	0.707861	0.00697374	0.0202476	0.731267
cg16645720	-0.0322536	0.0109168	0.00392165	0.00952494	0.00616573	0.125613	0.0205516	0.0088814	0.0227557
cg16645752	-0.00132133	0.00964842	0.891353	0.00659262	0.00544938	0.229269	2.32346e-05	0.00784954	0.997644
cg16645815	-0.00131249	0.0992204	0.989473	0.0244097	0.0560392	0.664097	-0.0364356	0.0807214	0.652717
cg16645828	0.0205013	0.0136752	0.137045	0.0023637	0.00772366	0.760228	-0.0106372	0.0111255	0.341369
cg16645887	0.0205323	0.019805	0.302416	-0.000666151	0.0111858	0.952633	-0.0174664	0.0161125	0.281011
cg16645907	-0.00982857	0.0272528	0.719141	0.00293429	0.0153923	0.849207	0.0186712	0.0221717	0.401771
cg16645976	-0.00345948	0.0103444	0.738769	0.00432253	0.00584246	0.461162	-0.00430821	0.00841575	0.609857
cg16645977	0.023363	0.0238288	0.329278	-0.00468308	0.0134584	0.728611	-0.0191082	0.0193861	0.326726
cg16645983	-0.00321685	0.0135518	0.812862	0.00299382	0.00765401	0.69654	-0.00223008	0.0110252	0.840124
cg16646003	-0.0552182	0.0239195	0.0230728	0.0326548	0.0135096	0.0174921	0.0327721	0.0194599	0.0953478
cg16646004	0.000189328	0.0119962	0.98744	-0.00189131	0.0067754	0.780723	0.00121112	0.00975959	0.901494
cg16646029	0.00155204	0.0213064	0.942079	0.000393956	0.0120337	0.97395	-0.0199042	0.0173339	0.253648
cg16646054	0.0418019	0.0318657	0.192648	-0.0272806	0.0179976	0.132792	-0.0357933	0.0259246	0.170522
cg16646073	0.0164626	0.00856519	0.0575054	-0.0106417	0.00483758	0.0301708	-0.0121935	0.00696827	0.083272
cg16646257	0.0219051	0.0239061	0.361761	-0.0130711	0.013502	0.335385	-0.0086788	0.019449	0.656412
cg16646261	0.00497162	0.00967441	0.608483	-0.00189687	0.00546406	0.72922	-0.0019583	0.00787068	0.804029
cg16646263	0.0258867	0.012035	0.0339385	-0.00762629	0.0067973	0.264621	-0.0274442	0.00979114	0.00610404
cg16646298	-0.0178794	0.0313117	0.569298	0.00448807	0.0176847	0.800195	-0.00199779	0.0254738	0.93765
cg16646383	0.00185014	0.0438132	0.966403	-0.0189304	0.0247455	0.446108	-0.0175996	0.0356445	0.622586
cg16646384	0.00273834	0.00432124	0.527757	-0.00379667	0.00244062	0.123022	0.00171307	0.00351557	0.627148
cg16646399	-0.0240511	0.0107835	0.0280049	0.0101877	0.00609048	0.0975721	0.00972534	0.00877301	0.270336
cg16646421	-0.0445826	0.023653	0.0624113	0.0125669	0.0133591	0.34917	0.0254202	0.019243	0.189576
cg16646428	-0.0567871	0.0293144	0.0556036	0.0084122	0.0165566	0.612535	0.0481572	0.0238489	0.0461914
cg16646459	-0.0138062	0.0133925	0.305131	0.00477137	0.00756403	0.529642	0.00502728	0.0108956	0.64553
cg16646463	-0.0218861	0.0306521	0.476914	0.00458656	0.0173122	0.791618	0.0155377	0.0249373	0.534685
cg16646465	0.00821358	0.00846282	0.334162	-0.00498589	0.00477976	0.299457	-0.00638721	0.00688498	0.355841
cg16646466	-0.00604816	0.00351784	0.0887199	0.00127755	0.00198686	0.521724	0.00528892	0.00286196	0.0676172
cg16646501	-0.00194743	0.00899231	0.828996	0.00262031	0.00507882	0.607066	-0.00232918	0.00731576	0.750876
cg16646522	-0.0199945	0.01208	0.101088	0.0022739	0.0068227	0.739632	0.0147519	0.00982773	0.136558
cg16646539	0.000869112	0.00524433	0.868716	0.00179891	0.00296197	0.545034	0.00169017	0.00426656	0.692861
cg16646546	0.000438722	0.00227811	0.847685	-0.000164423	0.00128666	0.898577	0.000168319	0.00185337	0.927823
cg16646597	-0.006873	0.0197094	0.72805	-0.0201451	0.0111318	0.0734089	0.00621076	0.0160347	0.699351
cg16646600	0.00501588	0.0158706	0.752638	-0.00358141	0.00896364	0.690358	0.00156728	0.0129116	0.903634
cg16646614	0.00508337	0.0159416	0.7505	-0.00311136	0.00900372	0.730411	-0.0026179	0.0129694	0.840451
cg16646616	0.00842663	0.0105673	0.427134	5.21468e-05	0.00596838	0.993047	-0.00920685	0.00859713	0.286835
cg16646626	-0.0148537	0.00982467	0.133782	0.00292106	0.00554893	0.599787	0.0103307	0.00799293	0.199228
cg16646645	0.014744	0.0381457	0.69995	0.00628811	0.0215445	0.771006	0.00114479	0.0310337	0.970649
cg16646662	-0.00717266	0.0171241	0.676233	-0.0103733	0.00967164	0.286109	0.00697109	0.0139315	0.617926
cg16646689	0.01317	0.0125766	0.297591	0.00483584	0.00710321	0.497606	-0.00626823	0.0102318	0.541545
cg16646694	-0.0409486	0.0174784	0.0211609	0.0147861	0.00987173	0.137392	0.0228755	0.0142197	0.110895
cg16646726	-0.0212869	0.0146919	0.150562	0.0184789	0.00829791	0.0282402	0.00713971	0.0119527	0.551664
cg16646743	0.00225533	0.00679408	0.740632	-0.00431509	0.00383727	0.263539	9.7752e-05	0.00552737	0.985926
cg16646773	-0.0418505	0.0213188	0.052472	0.00926603	0.0120408	0.443415	0.0203353	0.0173441	0.243852
cg16646879	0.001298	0.0160239	0.935604	-0.009295	0.00905022	0.306927	-0.00058126	0.0130363	0.964527
cg16646892	0.00604297	0.0033942	0.0781132	0.000569923	0.00191703	0.766871	-0.00332153	0.00276138	0.231931
cg16646909	-0.00219741	0.00469587	0.640862	-0.00113884	0.0026522	0.668578	0.00466244	0.00382035	0.225233
cg16646916	0.0217423	0.0135857	0.112732	-0.0158986	0.00767313	0.0408933	-0.00914805	0.0110527	0.409866
cg16647034	-0.0489594	0.0376267	0.196246	0.0170396	0.0212514	0.424602	0.0213226	0.0306115	0.487731
cg16647139	-0.0121282	0.0185559	0.514897	0.00851316	0.0104803	0.418586	-0.00721464	0.0150963	0.633779
cg16647164	0.0131246	0.00885447	0.141481	-0.0127171	0.00500096	0.0125574	-0.0108527	0.00720361	0.135138
cg16647243	-0.0166732	0.0159878	0.299575	0.00942829	0.00902985	0.298996	0.0138364	0.013007	0.290048
cg16647257	-0.0337007	0.031487	0.287111	0.0241944	0.0177837	0.176799	0.00975251	0.0256165	0.704241
cg16647373	-0.0126939	0.0305318	0.678494	0.00862371	0.0172442	0.618131	0.0112727	0.0248394	0.650958
cg16647410	0.0174484	0.0148362	0.242417	-0.00764691	0.00837944	0.363703	-0.0171572	0.0120701	0.158358
cg16647433	-0.0310347	0.0183406	0.0937988	0.00404139	0.0103587	0.697276	0.0177676	0.0149211	0.236622
cg16647635	-0.00798688	0.010474	0.447569	0.00730956	0.00591569	0.219553	0.00589392	0.00852123	0.490777
cg16647642	-0.000628446	0.0289625	0.982732	-0.00225569	0.0163579	0.890605	0.00229651	0.0235626	0.922557
cg16647671	0.0158209	0.043787	0.718642	0.00592091	0.0247307	0.811283	0.000559665	0.0356232	0.987497
cg16647682	0.00834681	0.0249711	0.738899	0.00774634	0.0141036	0.584086	0.00650191	0.0203154	0.749613
cg16647683	0.0138974	0.0136207	0.310089	-0.000342414	0.0076929	0.964588	-0.0137947	0.0110812	0.216146
cg16647739	0.0162894	0.0122497	0.186681	-0.00125009	0.0069186	0.856987	-0.017733	0.00996587	0.078279
cg16647844	0.0715862	0.0456821	0.120327	-0.0627786	0.0258011	0.0167793	-0.0666225	0.037165	0.0761201
cg16647868	-0.00185663	0.0129352	0.886164	-0.00606687	0.00730572	0.408316	-0.00086377	0.0105235	0.93475
cg16647914	-0.0225573	0.0153013	0.14363	0.0085894	0.00864211	0.322719	0.028899	0.0124485	0.0223317
cg16647923	-0.0141191	0.013472	0.297204	0.00576312	0.00760894	0.450619	0.00519109	0.0109603	0.636818
cg16648019	0.0106703	0.0143115	0.457707	-0.0113217	0.00808307	0.164471	-0.00331545	0.0116432	0.776434
cg16648036	0.0115911	0.0262996	0.660378	0.0186251	0.0148539	0.212865	0.00246914	0.0213962	0.908364
cg16648094	0.00577764	0.0130432	0.658768	0.000414972	0.00736671	0.955193	-0.00134223	0.0106113	0.899603
cg16648110	0.0099849	0.00784537	0.206132	-0.00114241	0.00443103	0.797086	-0.0104424	0.00638266	0.105036
cg16648137	-0.0138532	0.0538853	0.79765	0.0187668	0.0304342	0.538904	0.0203219	0.0438388	0.64399
cg16648224	-0.00264528	0.0196538	0.893209	0.0022776	0.0111004	0.837856	0.00323595	0.0159895	0.84004
cg16648265	0.00254585	0.0538119	0.962362	0.0156789	0.0303927	0.607103	-0.00745452	0.043779	0.865144
cg16648318	-0.00613659	0.0162807	0.707044	0.00389685	0.00919524	0.672648	-0.0011251	0.0132452	0.932479
cg16648324	0.000286315	0.00312532	0.927194	-0.00271524	0.00176516	0.127214	0.00118153	0.00254262	0.643186
cg16648355	-0.0145399	0.00800438	0.0723516	0.000709945	0.00452084	0.875538	0.0133019	0.00651202	0.0437711
cg16648365	-0.0180776	0.0403115	0.654821	-0.0102983	0.0227678	0.652038	0.00306079	0.0327957	0.925833
cg16648368	-0.0118874	0.0216768	0.584669	0.00921443	0.012243	0.453476	0.0166145	0.0176353	0.34845
cg16648387	0.0271506	0.0163193	0.0993656	-0.00841701	0.00921707	0.36338	-0.0112125	0.0132767	0.400434
cg16648426	-0.0231714	0.0205232	0.261639	0.016733	0.0115914	0.15205	0.0158778	0.0166968	0.343969
cg16648459	0.00816259	0.00959257	0.396883	0.00833804	0.00541784	0.127027	-0.00712094	0.0078041	0.363765
cg16648494	0.00118539	0.00218529	0.588746	-9.82311e-05	0.00123424	0.936727	-0.00200524	0.00177786	0.262116
cg16648509	-0.00781461	0.0364923	0.83088	0.0101553	0.0206107	0.623313	0.00535154	0.0296886	0.857324
cg16648524	-0.000432964	0.0138082	0.97505	-0.00666536	0.00779879	0.39482	-0.000610314	0.0112337	0.956784
cg16648551	0.0141912	0.00809225	0.0826123	-0.000748785	0.00457047	0.870201	-0.00739895	0.00658351	0.263817
cg16648571	-0.0112317	0.0165233	0.498266	-0.000961719	0.0093323	0.918132	0.0169717	0.0134427	0.209756
cg16648579	-0.0188396	0.0241516	0.437237	0.00590682	0.0136407	0.665946	-0.00305648	0.0196487	0.876703
cg16648602	0.0213789	0.0136501	0.120525	-0.00418036	0.00770953	0.588889	-0.0108672	0.0111052	0.330199
cg16648603	0.00478762	0.011969	0.690025	-0.0125936	0.00676001	0.0654629	-0.00316552	0.00973743	0.745807
cg16648632	0.000636857	0.00747387	0.932267	0.00109522	0.00422121	0.795827	0.00328269	0.00608042	0.590505
cg16648635	0.00599012	0.00769925	0.438435	0.00431393	0.0043485	0.323616	-0.00613046	0.00626378	0.33013
cg16648665	-0.0249325	0.0260478	0.34083	0.0106406	0.0147116	0.471233	0.0202322	0.0211913	0.342058
cg16648679	0.0191986	0.0123045	0.121914	0.00243952	0.00694951	0.726316	-0.0136958	0.0100104	0.174392
cg16648740	0.0368905	0.0248389	0.140703	-0.0190546	0.0140289	0.177507	-0.0214603	0.0202078	0.290854
cg16648812	0.0066213	0.0144521	0.647857	-0.00425262	0.00816251	0.603546	0.00126169	0.0117576	0.914764
cg16648827	0.0349008	0.0461852	0.451659	-0.0043622	0.0260852	0.867534	-0.0137229	0.0375743	0.715734
cg16648841	-0.0102542	0.024842	0.680671	-0.00445853	0.0140307	0.751335	0.00666431	0.0202104	0.742295
cg16648880	-0.00123459	0.0202179	0.951432	-0.00160762	0.011419	0.888329	-0.000386032	0.0164484	0.981324
cg16648887	0.00268298	0.0206923	0.897101	0.00125153	0.0116869	0.914938	0.00174446	0.0168344	0.917679
cg16648911	-0.00386297	0.00780098	0.621574	0.00435352	0.00440596	0.325537	0.00386894	0.00634654	0.543528
cg16648968	-0.000224894	0.0236417	0.992429	-0.008067	0.0133527	0.547142	-0.00508897	0.0192338	0.791885
cg16648971	-0.0112277	0.0205488	0.586037	0.00199225	0.0116058	0.86406	-0.00120978	0.0167176	0.942458
cg16649001	0.00749037	0.0158462	0.637483	-0.00667803	0.00894983	0.457355	-0.00333864	0.0128917	0.796198
cg16649034	0.0145876	0.010404	0.16404	-0.00292525	0.00587612	0.619727	-0.01369	0.00846423	0.109007
cg16649048	0.00265339	0.0020945	0.208217	0.000264797	0.00118297	0.823347	-0.00314987	0.001704	0.067543
cg16649052	0.00180611	0.00597099	0.762927	-0.00149471	0.00337239	0.658584	0.00129958	0.00485774	0.789625
cg16649058	-0.027605	0.0146396	0.0623049	0.000499105	0.00826837	0.951989	0.00477473	0.0119101	0.689369
cg16649072	0.00755627	0.0170137	0.657929	0.00957984	0.00960927	0.32125	-0.00574027	0.0138416	0.67926
cg16649096	0.0238379	0.0257854	0.357513	-0.0108381	0.0145635	0.458536	-0.0237366	0.0209779	0.260604
cg16649326	0.0216594	0.015342	0.161183	-0.00721967	0.00866506	0.406762	-0.0246063	0.0124816	0.0514963
cg16649357	-0.0166541	0.0241049	0.49126	-0.0104642	0.0136143	0.443967	0.0238394	0.0196107	0.227045
cg16649360	0.00796528	0.017503	0.650058	-0.00826819	0.00988561	0.404973	-0.00532349	0.0142397	0.709324
cg16649375	-0.00805985	0.00991958	0.418463	0.0026781	0.00560253	0.633704	0.00623437	0.00807014	0.441663
cg16649474	-0.0141777	0.0106334	0.185518	0.0124951	0.00600569	0.0400847	0.00704183	0.00865088	0.417617
cg16649522	-0.00575713	0.0313448	0.854651	-0.0158597	0.0177034	0.372525	0.00641944	0.0255008	0.801773
cg16649560	-0.0155377	0.0409754	0.705363	-0.0163162	0.0231427	0.482467	0.00493237	0.0333358	0.882678
cg16649575	-0.0260645	0.0348331	0.45609	0.0177767	0.0196736	0.368432	0.0248015	0.0283387	0.383616
cg16649588	-0.0441121	0.0299079	0.143437	0.0209315	0.0168919	0.218251	0.0222688	0.0243318	0.362326
cg16649629	-0.0208627	0.0184961	0.262093	0.0160429	0.0104465	0.127829	0.00676685	0.0150476	0.653923
cg16649695	-0.00058126	0.00360855	0.872363	-0.00257253	0.00203809	0.209863	0.00475483	0.00293576	0.108527
cg16649697	-0.0119157	0.0110366	0.282948	0.00816845	0.00623342	0.193114	0.00818946	0.0089789	0.363965
cg16649723	-0.0113482	0.00925881	0.223262	-0.00108282	0.00522933	0.836387	0.00130489	0.00753257	0.862825
cg16649728	0.0221034	0.0189902	0.247274	0.0057718	0.0107256	0.591704	-0.00979746	0.0154496	0.527456
cg16649755	0.00507949	0.00530433	0.340615	-0.00331338	0.00299586	0.271441	-0.00214167	0.00431538	0.620803
cg16649771	0.00178945	0.0145138	0.902127	0.00181951	0.00819733	0.824804	-0.00868548	0.0118078	0.463748
cg16649791	-0.0319735	0.0436123	0.46523	0.0392321	0.024632	0.114442	0.0133735	0.0354811	0.70705
cg16649792	0.00829033	0.0400493	0.836437	-0.00376318	0.0226197	0.86821	0.00293547	0.0325824	0.928396
cg16649888	0.00494832	0.0103582	0.633912	-0.00202188	0.00585024	0.730379	-0.00373547	0.00842695	0.658543
cg16649915	-0.0199373	0.0136931	0.148584	0.00430189	0.00773378	0.57931	0.0185358	0.0111401	0.0993313
cg16649999	-0.00151986	0.00721602	0.833619	-0.0036128	0.00407557	0.377544	-0.00321453	0.00587064	0.585239
cg16650002	0.00562808	0.0079009	0.47795	-0.000997942	0.00446239	0.823508	-0.00603967	0.00642783	0.349727
cg16650026	-0.0143709	0.00778536	0.0679282	0.00955723	0.00439713	0.0321509	0.0135597	0.00633383	0.0347682
cg16650050	-0.0105044	0.007279	0.152178	0.000706427	0.00411114	0.863924	0.00553403	0.00592188	0.35234
cg16650073	0.02241	0.027462	0.416457	-0.0199097	0.0155104	0.202296	-0.00280276	0.0223419	0.900425
cg16650096	-0.0220026	0.0143617	0.128735	0.0157109	0.0081114	0.0556381	0.00785348	0.011684	0.503067
cg16650099	-0.00258504	0.00370429	0.486923	-0.00155851	0.00209217	0.4581	0.00187379	0.00301365	0.535537
cg16650112	-0.00576594	0.0134178	0.66834	0.00881364	0.0075783	0.24765	-0.00289731	0.0109161	0.791247
cg16650125	-0.0083346	0.00834236	0.320221	0.00102847	0.00471173	0.827666	0.00274343	0.00678698	0.686932
cg16650151	-0.00450283	0.00555644	0.419686	0.000650331	0.00313825	0.836263	0.00303808	0.00452048	0.503121
cg16650201	-0.0018442	0.0189321	0.922599	0.00460443	0.0106928	0.667697	-0.00431195	0.0154024	0.780103
cg16650212	0.0226408	0.0236323	0.340398	-0.0110196	0.0133474	0.411038	0.00140665	0.0192262	0.941825
cg16650228	-0.00636905	0.0115648	0.583075	0.00306475	0.00653176	0.639963	0.00360857	0.00940864	0.702152
cg16650245	-0.0134966	0.0274329	0.623829	0.0194759	0.015494	0.211743	0.00993601	0.0223182	0.657159
cg16650285	0.011926	0.0112655	0.292371	-0.00326377	0.00636269	0.609138	-0.0117853	0.0091651	0.201513
cg16650325	-0.0898877	0.034336	0.0102508	0.0428861	0.0193928	0.0293292	0.0570235	0.0279343	0.0439043
cg16650472	0.00302863	0.00896263	0.736148	0.00816035	0.00506205	0.110164	-0.00242821	0.00729161	0.739835
cg16650477	0.00124198	0.0123233	0.919928	-0.00554698	0.00696012	0.427398	-0.00944663	0.0100257	0.348385
cg16650478	-0.0308049	0.0226639	0.1772	0.00884099	0.0128004	0.491401	0.0059579	0.0184383	0.747289
cg16650529	0.000541082	0.00587628	0.926823	0.00549178	0.0033189	0.101185	-0.00329331	0.00478069	0.492528
cg16650530	-0.00188751	0.00221763	0.396767	-0.00157718	0.00125251	0.210942	0.00145774	0.00180417	0.421056
cg16650561	0.0180907	0.014419	0.212592	-0.00613999	0.00814377	0.452687	-0.0140518	0.0117307	0.233856
cg16650630	0.0169681	0.0291231	0.561479	-0.0118695	0.0164486	0.472249	-0.000473119	0.0236933	0.984109
cg16650677	0.00509052	0.0145115	0.726497	0.000415589	0.00819603	0.959663	0.00186592	0.0118059	0.874743
cg16650717	-0.00347585	0.00545302	0.525339	0.00139332	0.00307984	0.65198	0.00437498	0.00443634	0.326479
cg16650800	-0.0179021	0.014096	0.207089	0.00521579	0.00796138	0.513915	0.0136869	0.0114679	0.235556
cg16650901	0.00282113	0.0168987	0.867759	0.00226531	0.00954431	0.812883	-0.00449753	0.0137481	0.74426
cg16650906	0.00198953	0.0118159	0.866633	0.00810114	0.00667355	0.227697	-0.000309543	0.00961288	0.974377
cg16650929	-0.039974	0.0190303	0.0382482	0.00680338	0.0107482	0.528223	0.0294164	0.0154823	0.0603722
cg16650935	0.00388101	0.0134022	0.77275	-0.0106234	0.00756952	0.163647	0.00850229	0.0109035	0.437401
cg16650955	-0.00180843	0.0147306	0.902543	0.000146482	0.00831978	0.985989	0.00226912	0.0119842	0.850216
cg16650960	-0.0314307	0.0112007	0.00604852	0.00258684	0.00632608	0.683494	0.0355552	0.00911238	0.000175144
cg16651088	-0.00838823	0.0144078	0.56177	0.0175768	0.00813748	0.0332135	0.00594025	0.0117216	0.613449
cg16651126	-0.0226633	0.0420375	0.591026	0.0466614	0.0237426	0.0522094	0.0291005	0.0341999	0.396902
cg16651196	-0.00349298	0.00427528	0.415901	0.00106244	0.00241466	0.660908	-0.000641555	0.00347819	0.854041
cg16651262	0.0133051	0.0081849	0.107255	-0.000999976	0.00462279	0.829192	-0.0099993	0.00665888	0.136403
cg16651274	0.0122137	0.041999	0.771812	0.0127301	0.0237208	0.592716	-0.0231342	0.0341686	0.499962
cg16651286	-0.0396921	0.0176278	0.0265755	0.0154485	0.00995612	0.123967	0.0182463	0.0143412	0.206279
cg16651328	-0.00631379	0.00688013	0.361037	-0.0034145	0.00388587	0.381714	0.0047498	0.00559738	0.398185
cg16651334	0.00196031	0.00354969	0.582036	0.000823263	0.00200485	0.682236	-0.00296496	0.00288788	0.307093
cg16651347	0.0700287	0.0336367	0.0399561	-0.0263408	0.0189978	0.168735	-0.0510338	0.0273653	0.0651869
cg16651416	-0.000133047	0.0114292	0.990736	-0.00298291	0.00645514	0.645035	-0.0015566	0.00929828	0.867394
cg16651428	0.0035995	0.00213094	0.0943684	-0.00240189	0.00120355	0.0487444	-0.00179364	0.00173364	0.303399
cg16651441	0.00188053	0.0190058	0.921384	-0.00993629	0.0107344	0.356901	0.00806263	0.0154623	0.603237
cg16651449	-0.01391	0.0134352	0.30306	0.00506412	0.00758816	0.506103	0.00902062	0.0109303	0.411215
cg16651502	0.0103152	0.00856072	0.231124	0.00608279	0.00483506	0.211359	-0.00678853	0.00696464	0.332102
cg16651518	0.0273005	0.0211597	0.200014	-0.0161835	0.0119509	0.178798	-0.0110272	0.0172147	0.523297
cg16651520	0.00410602	0.017253	0.812387	-0.00297769	0.0097444	0.760573	-0.00185915	0.0140363	0.894898
cg16651537	-0.038208	0.048396	0.431734	0.00569785	0.0273338	0.835307	0.0292644	0.0393729	0.459101
cg16651540	-0.00633617	0.0272241	0.816448	0.0154979	0.015376	0.315972	-0.00269941	0.0221483	0.903245
cg16651552	0.024613	0.036674	0.503717	-0.0234662	0.0207133	0.260018	-0.0410403	0.0298364	0.172109
cg16651555	0.00124396	0.056093	0.982352	0.00608047	0.0316811	0.848196	0.0175708	0.0456348	0.70105
cg16651606	-0.007013	0.0079917	0.382342	0.0045174	0.00451368	0.319376	0.00205213	0.0065017	0.752955
cg16651678	0.00229429	0.0125564	0.855396	0.00368798	0.00709179	0.604212	2.3593e-05	0.0102153	0.998162
cg16651679	0.00109149	0.0143481	0.939517	0.00414909	0.00810374	0.609806	-0.00310185	0.011673	0.791006
cg16651732	-0.000192659	0.0100205	0.9847	-0.00715655	0.00565954	0.209045	0.00554675	0.00815226	0.497859
cg16651768	-0.0278483	0.0157267	0.0797089	0.0121861	0.00888236	0.173213	0.0169657	0.0127946	0.187919
cg16651780	-0.0247743	0.0248949	0.322112	0.000467948	0.0140605	0.973518	0.00922559	0.0202534	0.649752
cg16651792	0.0794058	0.0220353	0.000495354	-0.0211551	0.0124455	0.0923356	-0.0540022	0.017927	0.00329859
cg16651827	0.0232149	0.0272795	0.396843	-0.022936	0.0154073	0.139792	-0.0046526	0.0221934	0.834385
cg16651877	-0.0129554	0.0233548	0.580349	-0.000594419	0.0131907	0.964148	0.00503161	0.0190005	0.791708
cg16651895	-0.0565234	0.0241267	0.0211624	0.0191429	0.0136266	0.163239	0.0366519	0.0196284	0.0648501
cg16651900	-0.00398288	0.0118608	0.737737	-0.00267576	0.00669891	0.690444	0.000677304	0.00964942	0.944185
cg16651923	-0.0257468	0.0160618	0.112157	0.00860432	0.00907162	0.345214	0.0207133	0.0130672	0.116156
cg16651946	0.0196074	0.0126924	0.125615	-0.00492201	0.00716863	0.493954	-0.0134873	0.010326	0.194559
cg16651953	-0.0200055	0.0133895	0.138357	0.0143485	0.00756232	0.0607226	0.0123543	0.0108931	0.259502
cg16652005	0.0267547	0.0331971	0.422231	-0.0250325	0.0187496	0.184937	-0.0266733	0.0270077	0.325772
cg16652063	0.00805086	0.00974402	0.410677	-0.00525607	0.00550338	0.341896	-0.00148404	0.00792732	0.851886
cg16652181	-0.0393224	0.0241001	0.105968	0.0221968	0.0136116	0.106159	0.0317494	0.0196068	0.108595
cg16652241	0.00516017	0.00602779	0.394051	-0.000424889	0.00340447	0.900935	-3.41482e-06	0.00490395	0.999446
cg16652259	0.00868012	0.00657612	0.189928	-0.00441373	0.00371416	0.237567	-0.0071971	0.00535005	0.181652
cg16652264	-0.0417804	0.0229161	0.0713232	0.00586777	0.0129429	0.651293	0.0264937	0.0186436	0.158472
cg16652288	0.00537499	0.0235607	0.820018	-0.00562461	0.013307	0.673454	-0.0205136	0.019168	0.287157
cg16652303	0.0555733	0.0384317	0.15136	-0.0532686	0.0217061	0.0158886	-0.0228164	0.0312664	0.467288
cg16652328	0.0106541	0.00475707	0.0273749	-0.00722314	0.00268677	0.00843752	-0.00587809	0.00387015	0.132025
cg16652332	-6.79977e-05	0.00308665	0.982469	-0.000487176	0.00174332	0.780486	-0.00252226	0.00251116	0.317651
cg16652347	-0.00950323	0.0307516	0.757953	0.0109429	0.0173684	0.530129	0.00279119	0.0250182	0.911396
cg16652349	0.00735508	0.0233712	0.753653	-0.00943871	0.0131999	0.476274	-0.00874536	0.0190138	0.646572
cg16652375	-0.00188572	0.010196	0.853653	0.00345453	0.00575867	0.549969	-0.00502175	0.00829505	0.546318
cg16652387	0.0175421	0.0147272	0.236477	-0.0105279	0.00831787	0.208621	-0.0109585	0.0119814	0.362636
cg16652392	-0.00502882	0.0233735	0.830097	0.0119433	0.0132012	0.367839	0.00577637	0.0190157	0.761948
cg16652394	-8.80583e-05	0.00326957	0.978568	-6.39711e-05	0.00184664	0.972436	-0.000390383	0.00265998	0.883622
cg16652396	-0.00754697	0.0122119	0.538009	0.00349146	0.00689725	0.613845	-0.000149645	0.00993511	0.988013
cg16652440	-0.0273088	0.0372861	0.465664	0.0223865	0.021059	0.290378	0.0336445	0.0303343	0.270091
cg16652444	-0.00464102	0.0150045	0.757743	-0.00721326	0.00847445	0.396746	0.00335495	0.012207	0.784019
cg16652462	-0.0465819	0.0472466	0.326595	0.0469818	0.0266846	0.0814206	0.024197	0.0384378	0.53048
cg16652463	-0.010971	0.0324474	0.735998	-0.0047058	0.0183261	0.797886	-0.00371172	0.0263978	0.888469
cg16652491	-0.00919317	0.0172105	0.59444	0.00903237	0.00972041	0.35506	0.018276	0.0140017	0.194857
cg16652521	0.000285407	0.0115077	0.980264	0.00673808	0.00649952	0.302425	-0.000422725	0.0093622	0.964078
cg16652531	0.00349023	0.00507683	0.493403	-0.00200079	0.00286737	0.486968	-0.00147052	0.00413029	0.72258
cg16652547	-0.0059387	0.0249511	0.812367	-0.00313096	0.0140922	0.824639	0.0175653	0.0202991	0.388975
cg16652598	0.0147233	0.0263197	0.577163	0.00316623	0.0148652	0.831773	-0.0281115	0.0214126	0.192299
cg16652639	0.00163275	0.00230502	0.480413	-0.00211774	0.00130187	0.107012	-0.000944711	0.00187527	0.615551
cg16652648	0.00376782	0.00321839	0.244552	-0.00102957	0.00181773	0.572416	-0.0046737	0.00261835	0.0773585
cg16652651	-0.00607808	0.00671372	0.367515	0.00082324	0.00379188	0.828577	0.00601382	0.00546199	0.27358
cg16652705	-0.00194888	0.00395913	0.623643	-0.000166957	0.0022361	0.940634	0.00188224	0.00322098	0.560314
cg16652739	-0.000142517	0.0218891	0.994818	-0.00458089	0.0123629	0.711782	-0.0125032	0.017808	0.484276
cg16652741	-0.00441061	0.00751572	0.558653	0.00712267	0.00424484	0.0965417	0.00020665	0.00611446	0.973108
cg16652769	0.00776752	0.00653945	0.237786	-0.00214563	0.00369345	0.562622	-0.00316782	0.00532022	0.552928
cg16652790	-0.000429431	0.00332616	0.897537	0.000306058	0.0018786	0.870918	0.000160237	0.00270602	0.952901
cg16652855	-0.0225009	0.0249857	0.370033	0.000248927	0.0141118	0.985962	0.00471511	0.0203273	0.817053
cg16652917	-0.0300191	0.0123249	0.0166719	0.0088237	0.00696104	0.20795	0.0181464	0.010027	0.0733986
cg16652920	-0.00289381	0.105125	0.978095	-0.0329259	0.059374	0.580465	-0.0125291	0.0855251	0.88383
cg16652931	0.000478691	0.0130341	0.970778	-0.000774871	0.00736161	0.916386	-0.00251317	0.010604	0.81315
cg16652937	-0.0421237	0.0240718	0.083262	0.0198782	0.0135956	0.146912	0.0314545	0.0195838	0.111458
cg16653003	0.00370107	0.00784268	0.638038	0.00512578	0.00442951	0.250008	-0.00832723	0.00638047	0.19491
cg16653042	-0.00238021	0.02562	0.926169	-0.00699181	0.0144701	0.630038	-0.0106884	0.0208434	0.609249
cg16653078	0.00328527	0.0127365	0.796993	0.00595775	0.00719351	0.409563	-0.00302911	0.0103619	0.77065
cg16653173	-0.0013881	0.00442788	0.754574	0.00138199	0.00250085	0.58179	0.000773492	0.00360234	0.830432
cg16653175	-0.0428527	0.0283999	0.134542	0.025862	0.0160402	0.110106	0.0255119	0.023105	0.272221
cg16653198	-0.000666665	0.0213086	0.975105	-0.00187978	0.012035	0.876202	0.00174612	0.0173357	0.919976
cg16653203	0.000777865	0.0024909	0.755489	5.01216e-05	0.00140685	0.971652	0.000470953	0.00202649	0.816714
cg16653385	0.00992109	0.00873549	0.258843	0.00357959	0.00493377	0.469857	-0.00879072	0.00710682	0.219065
cg16653395	0.00187538	0.0026627	0.482906	-0.00153351	0.00150388	0.310381	-0.00207756	0.00216626	0.339892
cg16653408	-0.0241302	0.0228042	0.29259	0.0160242	0.0128797	0.216414	0.0208301	0.0185525	0.26428
cg16653432	0.00501995	0.0103715	0.629457	-0.00273458	0.00585779	0.64166	-0.00425812	0.00843783	0.61494
cg16653441	0.0121666	0.00922424	0.190251	-0.00646481	0.00520981	0.217608	-0.00407238	0.00750445	0.588594
cg16653468	-0.0180909	0.0152858	0.239469	-0.00468877	0.00863335	0.588294	0.00362705	0.0124359	0.771163
cg16653495	-0.0110583	0.0165708	0.506128	-0.00337366	0.00935912	0.719274	0.000306103	0.0134813	0.981931
cg16653509	-0.0116325	0.0216779	0.592755	0.0129119	0.0122436	0.294208	0.000156655	0.0176362	0.992931
cg16653538	0.00161237	0.00382254	0.67409	0.000747707	0.00215895	0.729839	-0.00238899	0.00310986	0.444216
cg16653553	0.0124218	0.0163914	0.450376	-0.014251	0.0092578	0.126942	-0.0135609	0.0133354	0.311699
cg16653569	0.0287092	0.0502961	0.569438	-0.00219054	0.028407	0.938691	-0.00331461	0.0409187	0.935603
cg16653588	0.0151043	0.00992994	0.131457	-0.00227643	0.00560838	0.685703	-0.00578903	0.00807857	0.475331
cg16653620	-0.0481537	0.0439464	0.275879	0.0291567	0.0248207	0.242964	0.030751	0.0357529	0.391835
cg16653661	0.0328091	0.0224035	0.146268	-0.0213193	0.0126534	0.0951964	-0.0228359	0.0182265	0.213225
cg16653678	-0.00421946	0.00884257	0.6343	0.00432774	0.00499424	0.388308	0.0025043	0.00719394	0.728503
cg16653692	-0.0113878	0.0176865	0.521165	-0.00980802	0.00998927	0.328589	0.0020718	0.014389	0.885808
cg16653703	0.00266747	0.0112335	0.812798	-0.00495407	0.00634463	0.436785	0.00234168	0.00913909	0.798313
cg16653724	-0.0309793	0.0246179	0.211235	0.0170795	0.0139041	0.222246	0.0163057	0.020028	0.417536
cg16653784	-0.0132596	0.0137099	0.335847	0.00182701	0.00774328	0.813965	0.00681672	0.0111538	0.54251
cg16653786	0.00595154	0.0111057	0.593242	-0.00317849	0.00627244	0.613475	-0.00743144	0.0090351	0.412785
cg16653838	-0.0234324	0.0102714	0.0246932	0.0139965	0.00580122	0.0176955	0.00773733	0.00835634	0.35676
cg16653901	-0.0135011	0.0288002	0.640264	0.00223068	0.0162662	0.891205	0.00966289	0.0234306	0.680943
cg16653966	-0.0156917	0.0146183	0.285715	-0.00483163	0.00825637	0.559758	0.0177412	0.0118928	0.138977
cg16653991	-0.0153102	0.0375914	0.684692	-0.00782392	0.0212315	0.713291	0.00820049	0.0305828	0.789154
cg16654000	0.0393424	0.0284189	0.169388	-0.0366108	0.0160509	0.0247179	-0.00936124	0.0231204	0.68644
cg16654023	-0.00395137	0.00277688	0.157926	-0.000188462	0.00156837	0.904599	0.00283935	0.00225915	0.211806
cg16654102	-0.0110189	0.0415522	0.791425	-0.00661584	0.0234685	0.778612	-0.00832131	0.0338051	0.806076
cg16654143	0.000562034	0.00227071	0.805027	-0.000770835	0.00128248	0.549196	-0.000167004	0.00184735	0.928152
cg16654152	-0.00447247	0.00358646	0.215353	0.000116348	0.00202561	0.954313	0.00331942	0.00291779	0.258041
cg16654216	-0.00395972	0.0104175	0.704693	-0.00754116	0.00588378	0.202977	0.0142425	0.00847527	0.0960491
cg16654288	0.000502342	0.0228598	0.982513	-0.00970835	0.0129111	0.45389	-0.00374863	0.0185977	0.840676
cg16654319	0.00795066	0.014832	0.59314	-0.00173331	0.00837704	0.836507	-0.0075802	0.0120667	0.531339
cg16654325	-0.000818326	0.0475779	0.986312	0.0102944	0.0268717	0.702479	0.0120489	0.0387073	0.756247
cg16654344	-0.000126334	0.00312034	0.967787	-0.000593228	0.00176235	0.737129	-0.000626237	0.00253857	0.805665
cg16654419	-0.0181653	0.0164198	0.271304	0.00302707	0.00927385	0.744811	0.0133248	0.0133585	0.320989
cg16654427	-0.0371661	0.0297252	0.214159	0.012397	0.0167887	0.462026	0.0271443	0.0241832	0.264416
cg16654432	0.000426901	0.0207041	0.983591	0.00317477	0.0116936	0.78658	0.00325101	0.016844	0.847353
cg16654435	-0.000951874	0.00316486	0.764232	-0.000174441	0.0017875	0.922457	0.0026463	0.00257479	0.306586
cg16654441	-0.00634339	0.0139722	0.650832	-0.0154171	0.00789143	0.0535936	0.00596461	0.0113672	0.600962
cg16654453	-0.00270371	0.0176046	0.878256	-0.00287946	0.00994297	0.772736	-0.00214485	0.0143223	0.881265
cg16654458	-0.010559	0.0102965	0.307657	0.00487795	0.00581542	0.403626	0.00647248	0.0083768	0.441579
cg16654595	0.00572225	0.00930191	0.539869	-0.00278137	0.00525367	0.597715	-0.000313215	0.00756763	0.96707
cg16654603	-0.0125969	0.0295463	0.670791	0.015348	0.0166876	0.359977	0.00165394	0.0240376	0.945284
cg16654610	-0.00359024	0.0254525	0.888115	-0.00408482	0.0143754	0.776893	0.0213169	0.020707	0.305801
cg16654615	0.0113578	0.0202032	0.575277	-0.0124624	0.0114107	0.277436	-0.00534614	0.0164364	0.745676
cg16654649	-0.000333752	0.00266618	0.900638	-0.000140731	0.00150585	0.925732	0.000461824	0.00216909	0.831839
cg16654657	-0.0415497	0.0174229	0.0190139	0.00668775	0.00984039	0.498346	0.0280017	0.0141745	0.0510251
cg16654676	-0.0114844	0.0207714	0.581595	0.00288363	0.0117316	0.80635	0.00908558	0.0168987	0.592038
cg16654680	0.006357	0.00875433	0.469475	0.00190564	0.00494441	0.700766	-0.006917	0.00712215	0.333842
cg16654741	0.000724542	0.00253191	0.775356	-0.000121702	0.00143001	0.932351	0.00108349	0.00205985	0.600075
cg16654771	0.00590746	0.00583196	0.313581	0.000436228	0.00329387	0.894911	-0.010123	0.00474463	0.0353746
cg16654801	-0.00105976	0.00599748	0.860108	-0.00118177	0.00338735	0.72793	0.000587906	0.00487929	0.904342
cg16654802	0.0290101	0.0180364	0.11096	-0.0154721	0.0101869	0.132025	-0.0135003	0.0146736	0.359811
cg16654806	0.00189662	0.00406635	0.641952	-0.00051122	0.00229666	0.824315	-0.000150985	0.00330821	0.963691
cg16654874	-0.0261437	0.0248843	0.296021	0.00590553	0.0140545	0.675269	0.0127207	0.0202448	0.531242
cg16655018	0.0360114	0.0240654	0.137764	-0.00875538	0.013592	0.520979	-0.0121442	0.0195786	0.536513
cg16655063	0.00479087	0.024488	0.845296	-0.00368995	0.0138307	0.790188	-0.00441048	0.0199224	0.825254
cg16655084	0.00580461	0.00447498	0.197634	-0.00546163	0.00252745	0.0331377	-0.00105426	0.00364065	0.77275
cg16655091	-0.143148	0.101128	0.16009	0.0222687	0.0571168	0.697472	0.130786	0.0822737	0.115135
cg16655129	0.0188486	0.0200256	0.348904	-0.0131322	0.0113104	0.24843	-0.0068954	0.016292	0.673048
cg16655147	0.0114009	0.00692241	0.102772	0.000527727	0.00390975	0.892907	-0.0087762	0.00563178	0.122377
cg16655166	-0.0347708	0.0143788	0.0174443	0.0135096	0.00812108	0.0994016	0.0157031	0.011698	0.182576
cg16655175	0.00307424	0.00784121	0.695864	0.00459552	0.00442868	0.301976	-0.00751241	0.00637927	0.241797
cg16655179	-0.0135531	0.0234205	0.564128	-0.0152341	0.0132278	0.252258	0.0177903	0.0190539	0.352763
cg16655193	-0.00252958	0.00989499	0.798762	-0.000727618	0.00558864	0.896678	0.00436584	0.00805014	0.588821
cg16655206	-0.00129836	0.00311643	0.677869	-0.000248265	0.00176014	0.888121	0.000555806	0.00253539	0.826935
cg16655210	0.0289336	0.0325194	0.375788	-0.00168543	0.0183668	0.927072	-0.00673869	0.0264564	0.799481
cg16655240	0.0214912	0.0262568	0.415056	0.00179219	0.0148297	0.904056	-0.0106398	0.0213614	0.619541
cg16655291	-0.0703162	0.0562111	0.213938	0.029957	0.0317478	0.347698	0.0068765	0.0457309	0.880783
cg16655295	-0.0193245	0.0115506	0.0975126	0.00150134	0.00652375	0.818466	0.0125075	0.00939711	0.18628
cg16655343	0.0789849	0.100326	0.433016	-0.00671673	0.0566636	0.905885	-0.0800879	0.0816209	0.328901
cg16655346	0.0232754	0.0204211	0.257159	-0.00982103	0.0115337	0.396565	-0.0105074	0.0166137	0.528563
cg16655375	-0.000624423	0.00273489	0.819875	-0.000840325	0.00154465	0.587662	0.00122276	0.00222499	0.583871
cg16655383	-0.00194454	0.00185807	0.297887	0.000562375	0.00104943	0.593252	0.00073055	0.00151165	0.629974
cg16655385	0.000957959	0.00393252	0.808051	0.00120033	0.00222107	0.590126	-0.000607111	0.00319933	0.849888
cg16655388	0.055281	0.0332751	0.0998427	-0.0210796	0.0187936	0.264757	-0.0354287	0.0270712	0.193688
cg16655390	0.0116656	0.0133735	0.385182	0.00744494	0.00755327	0.326728	-0.010369	0.0108801	0.342923
cg16655404	0.00548866	0.00583328	0.349058	-0.00288747	0.00329461	0.382944	-0.00646209	0.0047457	0.176423
cg16655409	-0.00972567	0.0056654	0.0891971	0.00314052	0.00319979	0.328774	0.00880743	0.00460912	0.058944
cg16655424	0.00691932	0.0113916	0.544987	0.00201222	0.00643393	0.755134	-0.00415174	0.00926773	0.655158
cg16655435	-0.00295771	0.0213286	0.889993	0.00273922	0.0120463	0.820593	0.00963911	0.017352	0.579816
cg16655445	0.00365005	0.0285401	0.898497	-0.00244845	0.0161193	0.879582	0.00113437	0.023219	0.961134
cg16655500	0.00253208	0.0100342	0.801303	0.00453143	0.00566725	0.425887	0.00354818	0.00816337	0.664774
cg16655601	-0.0161917	0.0147055	0.273565	0.0173118	0.00830559	0.0397282	0.0175676	0.0119638	0.145197
cg16655626	0.0132623	0.0206853	0.522922	-0.0165291	0.0116829	0.160296	-0.00761175	0.0168286	0.652046
cg16655661	0.00404913	0.0104227	0.698496	0.00089764	0.0058867	0.879117	-0.00201304	0.00847947	0.812841
cg16655683	0.00284196	0.0122762	0.817408	0.00320408	0.00693356	0.645026	-0.00369685	0.00998742	0.712069
cg16655715	-0.0121113	0.0368217	0.742921	-0.015852	0.0207967	0.447749	-0.00062328	0.0299566	0.983443
cg16655724	-0.00584338	0.00321374	0.0720809	0.00275489	0.00181511	0.132295	0.00423497	0.00261456	0.108497
cg16655754	-0.00210447	0.00222299	0.346129	-0.000110193	0.00125553	0.930242	0.00257434	0.00180853	0.157784
cg16655765	0.0234036	0.0331605	0.482008	-0.0346805	0.0187289	0.0670787	-0.0101266	0.026978	0.708199
cg16655778	0.0260801	0.0200926	0.197335	-0.0121608	0.0113482	0.286528	-0.0113742	0.0163465	0.488188
cg16655791	0.00595566	0.010702	0.579137	-0.00234188	0.00604441	0.699266	-0.00220449	0.00870665	0.800647
cg16655795	-0.00509722	0.00841863	0.546267	0.00302266	0.0047548	0.526449	0.00373898	0.00684903	0.586366
cg16655837	-0.00483168	0.0056993	0.398634	0.00197438	0.00321894	0.541057	0.00437524	0.00463671	0.347691
cg16655883	0.00122934	0.0124145	0.921321	-0.00119211	0.00701167	0.865346	-0.00238338	0.0100999	0.813941
cg16655905	-0.00184405	0.00241827	0.447563	-0.000542442	0.00136583	0.692118	0.000330026	0.0019674	0.867128
cg16655949	-0.0078431	0.0365098	0.830353	0.0162808	0.0206206	0.431701	0.0150975	0.0297028	0.612395
cg16656041	0.0171821	0.0491645	0.727478	-0.00314059	0.0277679	0.910181	-0.00695435	0.0399981	0.862329
cg16656078	-0.0155967	0.0219467	0.478982	0.0138772	0.0123954	0.265644	0.014257	0.0178549	0.426517
cg16656119	0.00763774	0.00991774	0.443088	-0.00606249	0.0056015	0.281776	0.000244889	0.00806865	0.975849
cg16656163	-0.00730373	0.00259789	0.00595786	0.0027887	0.00146728	0.0602934	0.0054419	0.00211353	0.0115253
cg16656180	0.0239076	0.0152868	0.121056	9.6211e-05	0.00863392	0.991132	-0.019925	0.0124367	0.11235
cg16656232	-0.0132265	0.00826925	0.112933	0.00467636	0.00467044	0.319163	0.0101313	0.00672751	0.135295
cg16656259	0.0170565	0.0118453	0.153074	-0.00162169	0.00669018	0.808978	-0.00299058	0.00963685	0.756971
cg16656286	-0.00127619	0.0034543	0.712589	0.000608376	0.00195097	0.75583	-0.00106716	0.00281027	0.704962
cg16656289	0.0060492	0.0102442	0.556216	0.00411942	0.0057859	0.478171	-0.0022222	0.00833427	0.790311
cg16656316	-0.031112	0.0423253	0.464054	0.0021522	0.0239052	0.928447	-0.00164331	0.0344341	0.962034
cg16656322	0.0161371	0.0238127	0.49958	-0.0147024	0.0134493	0.276998	-0.011729	0.019373	0.546294
cg16656332	0.000103781	0.00402376	0.979476	4.60914e-05	0.0022726	0.98386	-0.00107009	0.00327356	0.74445
cg16656362	-0.0131435	0.00851167	0.125769	0.000950775	0.00480735	0.843631	0.00269768	0.00692472	0.697698
cg16656382	0.0282444	0.0311535	0.366832	-0.0201625	0.0175954	0.254628	-0.0170588	0.0253452	0.502493
cg16656411	0.0118627	0.0233193	0.612101	-0.0195549	0.0131706	0.140824	0.000728122	0.0189716	0.969463
cg16656428	0.00329484	0.00846687	0.698013	-0.000130223	0.00478205	0.97833	-0.0104982	0.00688828	0.130713
cg16656434	0.00589121	0.0110357	0.594667	-0.0133299	0.00623292	0.0349519	-0.00497654	0.00897818	0.580641
cg16656469	-0.00420732	0.00714364	0.557243	-0.000970525	0.00403469	0.81041	-0.000155475	0.00581176	0.978712
cg16656482	-0.026398	0.0436285	0.546535	0.0143863	0.0246412	0.560675	0.0354676	0.0354942	0.320135
cg16656493	0.00759702	0.0187232	0.685807	0.00256469	0.0105748	0.808877	0.00645881	0.0152324	0.672482
cg16656526	0.021105	0.0194501	0.280547	0.00693245	0.0109854	0.529469	-0.0132065	0.0158238	0.405974
cg16656550	0.00751017	0.0404055	0.852931	-0.0105628	0.0228209	0.644492	-0.0172192	0.0328722	0.601584
cg16656630	0.00203411	0.0115658	0.860756	0.00732383	0.0065323	0.264954	0.00040843	0.00940942	0.965466
cg16656633	-0.01634	0.00964107	0.0932835	0.00650676	0.00544523	0.234992	0.012912	0.00784356	0.102927
cg16656729	-0.0343609	0.0150639	0.0247132	0.000795723	0.00850804	0.925677	0.0175292	0.0122554	0.155803
cg16656749	0.0133616	0.0492274	0.786634	0.00329357	0.0278034	0.905946	0.00422126	0.0400493	0.916273
cg16656794	-0.00496795	0.0134235	0.712112	0.0174325	0.00758154	0.0236081	0.00231135	0.0109208	0.832822
cg16656819	-0.00204017	0.0190789	0.915061	0.00282984	0.0107757	0.7934	0.00892189	0.0155218	0.566745
cg16656826	-0.0188747	0.0210617	0.372361	0.0122875	0.0118955	0.304171	0.0155983	0.0171349	0.364885
cg16656852	-0.0142548	0.00617265	0.0230239	0.00587354	0.00348628	0.0952174	0.00778045	0.0050218	0.124525
cg16656875	-0.00536963	0.0510684	0.916475	-0.0163071	0.0288432	0.573114	-0.0250595	0.0415471	0.547797
cg16656895	-0.00337946	0.0185204	0.855589	0.0126945	0.0104603	0.22782	-0.00163235	0.0150674	0.91395
cg16656939	-0.00999083	0.00953427	0.297268	-0.00336682	0.00538491	0.533271	0.0115405	0.00775667	0.140011
cg16656979	0.00765889	0.00976847	0.434907	0.0068824	0.00551719	0.215206	0.000772964	0.00794721	0.922717
cg16657032	-0.00737207	0.0259183	0.776677	0.0130403	0.0146385	0.375206	0.00650351	0.021086	0.758411
cg16657070	0.0600361	0.0319059	0.0628497	-0.0341814	0.0180203	0.0607953	-0.0573557	0.0259573	0.0294596
cg16657077	0.0233676	0.0305836	0.446669	-0.0057255	0.0172735	0.741003	-0.0116038	0.0248815	0.64199
cg16657103	0.000234409	0.0073944	0.974775	0.00111394	0.00417632	0.79024	-0.00218584	0.00601576	0.717124
cg16657149	-0.00522962	0.017654	0.767683	0.0123359	0.00997092	0.218974	0.00651487	0.0143626	0.651119
cg16657152	0.00240732	0.0238183	0.919701	-0.0144421	0.0134524	0.285652	-0.00779239	0.0193775	0.68846
cg16657173	0.0156025	0.0381311	0.683301	0.013916	0.0215362	0.519681	-0.0219159	0.0310218	0.481575
cg16657212	0.00537153	0.0146877	0.715366	-0.00872118	0.00829557	0.295703	0.00366099	0.0119493	0.759968
cg16657260	-0.00227904	0.0108314	0.833784	0.0187844	0.00611751	0.00276462	0.00509029	0.00881194	0.56482
cg16657359	-0.0045409	0.00406025	0.266139	0.00295813	0.00229321	0.200103	0.000201283	0.00330324	0.951535
cg16657397	0.011619	0.00529504	0.0305749	-0.00826995	0.00299061	0.00679646	-0.00615388	0.00430781	0.156316
cg16657434	0.0489222	0.0559261	0.38384	0.0111802	0.0315868	0.724136	-0.0168284	0.0454991	0.712283
cg16657448	0.00281322	0.00529448	0.596379	0.00198518	0.0029903	0.508331	-0.00344798	0.00430736	0.425365
cg16657453	0.00827956	0.0137075	0.547229	-0.00795987	0.00774194	0.306411	-0.00549993	0.0111518	0.622985
cg16657465	0.0264626	0.00847533	0.00235887	0.00170233	0.00478683	0.722883	-0.0148022	0.00689516	0.0342816
cg16657479	-0.00344802	0.0205441	0.867059	0.000611599	0.0116032	0.958071	0.00928953	0.0167138	0.579614
cg16657491	0.000896877	0.00848392	0.916025	0.00481613	0.00479168	0.317322	0.00138774	0.00690215	0.84107
cg16657496	-0.015757	0.0392768	0.689162	0.0124608	0.0221833	0.575589	-0.00215803	0.0319539	0.946293
cg16657578	0.00129079	0.00434341	0.766955	-0.00211512	0.00245314	0.390677	0.00258714	0.00353361	0.465823
cg16657582	-0.010886	0.0193629	0.575259	-0.000439835	0.0109361	0.968001	0.00158523	0.0157528	0.920049
cg16657615	-0.000565741	0.00419566	0.893015	-0.00249961	0.00236969	0.294099	-0.000846691	0.00341341	0.804616
cg16657691	-0.0303858	0.0177	0.089191	-0.00452173	0.00999688	0.652042	0.0217401	0.0144	0.134329
cg16657724	0.00479033	0.0145674	0.742979	-0.0042208	0.00822759	0.609102	-0.00148031	0.0118514	0.900854
cg16657759	0.00327247	0.0381295	0.931781	0.0027038	0.0215354	0.900344	0.00165125	0.0310205	0.957656
cg16657796	0.00330743	0.0092795	0.722289	0.000490001	0.00524102	0.925702	-0.00151808	0.0075494	0.841048
cg16657815	0.00615591	0.0109618	0.575684	0.0124171	0.00619115	0.0476529	-0.0173859	0.00891802	0.0540905
cg16657816	0.000547998	0.00225264	0.808305	-0.000217108	0.00127228	0.864854	0.00051414	0.00183265	0.779651
cg16657886	0.00538054	0.00787061	0.495826	-0.00325301	0.00444528	0.466043	-0.0092225	0.00640319	0.15297
cg16657921	0.0131509	0.011069	0.237671	0.00187124	0.00625169	0.765331	-0.00998166	0.00900522	0.270389
cg16657924	-0.0101628	0.00612	0.0999917	0.00400294	0.00345655	0.249647	0.00652037	0.00497897	0.193399
cg16657928	0.00182666	0.00430139	0.67201	0.00229689	0.00242941	0.346753	-0.00168635	0.00349943	0.630957
cg16657987	0.00974595	0.0279684	0.72824	0.005716	0.0157964	0.71824	-0.0133523	0.0227539	0.558677
cg16658008	-0.0092191	0.0100527	0.361355	-0.00149645	0.00567773	0.792668	0.00196702	0.00817847	0.810435
cg16658020	-0.0514797	0.0295705	0.0848368	0.0188193	0.0167013	0.262572	0.0215074	0.0240573	0.373509
cg16658029	0.0224706	0.0217772	0.304686	-0.0084632	0.0122996	0.493025	-0.0149222	0.017717	0.401696
cg16658031	0.00699588	0.0151486	0.645236	-0.00303972	0.00855584	0.723143	-0.00307757	0.0123242	0.803329
cg16658099	0.00308837	0.00317998	0.333844	-0.00105888	0.00179604	0.556839	-0.00247455	0.0025871	0.341175
cg16658130	0.00186281	0.00462101	0.68774	0.000651967	0.00260993	0.803263	-0.000493965	0.00375946	0.895734
cg16658140	0.00419053	0.0120878	0.72958	-0.00767748	0.00682714	0.263526	0.00281042	0.00983412	0.775648
cg16658177	-0.0108517	0.0120527	0.37014	0.0127431	0.00680731	0.0641933	0.00629866	0.00980556	0.522142
cg16658180	-0.0137518	0.0261971	0.600812	0.000726519	0.014796	0.960938	0.00369771	0.0213128	0.862618
cg16658191	-0.00311697	0.0104154	0.765372	0.00684443	0.00588259	0.247449	0.00034945	0.00847355	0.967188
cg16658255	0.0102932	0.0249497	0.68083	0.00605754	0.0140915	0.668232	0.000329014	0.020298	0.9871
cg16658337	-0.00486859	0.0142991	0.734223	0.00569544	0.00807608	0.482344	0.00137503	0.0116332	0.906152
cg16658346	-0.00288781	0.00282067	0.308449	-0.000566303	0.0015931	0.723	0.00454427	0.00229477	0.0504773
cg16658383	0.00124976	0.0109924	0.909713	0.00104167	0.00620844	0.8671	0.00238286	0.00894292	0.790451
cg16658412	0.0189405	0.0215835	0.382337	-0.0165786	0.0121902	0.176954	-0.0249596	0.0175594	0.158363
cg16658460	0.00626286	0.0165055	0.705181	0.00688536	0.00932222	0.461917	-0.019946	0.0134281	0.140651
cg16658473	-0.0550449	0.0185779	0.0038246	0.0119121	0.0104927	0.259028	0.0435701	0.0151141	0.00484544
cg16658496	-0.000927984	0.00642183	0.885399	0.000279458	0.00362702	0.938742	0.00268181	0.00522452	0.608889
cg16658535	-0.0242864	0.0172446	0.162194	0.0165818	0.00973968	0.0918324	0.013051	0.0140295	0.354523
cg16658557	-0.0060485	0.0105371	0.567269	0.00747014	0.0059513	0.212387	-0.00425532	0.00857253	0.62073
cg16658569	0.0217547	0.0386034	0.574351	0.00240749	0.021803	0.912302	-0.00392891	0.0314061	0.9007
cg16658579	-0.0104797	0.011464	0.36289	0.00283907	0.00647482	0.662004	0.00531356	0.00932663	0.570172
cg16658582	-0.0164441	0.0317214	0.605355	0.00641397	0.0179161	0.721113	0.018466	0.0258072	0.475978
cg16658609	0.00805381	0.00860181	0.351424	0.0032814	0.00485826	0.500995	-0.00524417	0.00699806	0.455426
cg16658616	-0.00830995	0.00965911	0.391711	0.00569857	0.00545542	0.298791	0.000797521	0.00785823	0.91937
cg16658618	-0.00583007	0.0109569	0.595866	0.00740044	0.00618838	0.234637	0.000748264	0.00891403	0.933274
cg16658640	-0.0269456	0.0183027	0.144165	0.0136603	0.0103373	0.189423	0.0140872	0.0148903	0.346439
cg16658719	-0.00136709	0.0028387	0.631172	7.02077e-05	0.00160329	0.965161	0.000666379	0.00230945	0.773539
cg16658734	0.013712	0.0115718	0.238903	-0.000512088	0.00653568	0.937707	-0.00988939	0.0094143	0.296088
cg16658737	0.0115029	0.00922553	0.215421	0.00858363	0.00521053	0.102687	-0.0116416	0.00750549	0.124108
cg16658762	0.00237686	0.0103003	0.817986	0.00534835	0.00581757	0.360173	-0.00934434	0.0083799	0.267539
cg16658848	-0.000496629	0.00292094	0.865342	-0.00256663	0.00164974	0.122983	0.00111355	0.00237635	0.6404
cg16658862	-0.0104636	0.010954	0.341809	0.00203652	0.00618675	0.742727	0.0070099	0.00891168	0.433416
cg16658931	-0.00500907	0.0274194	0.855424	0.0243829	0.0154864	0.118601	-0.0132737	0.0223073	0.553188
cg16658951	0.0656598	0.0435742	0.135066	-0.00368266	0.0246105	0.881358	-0.0238251	0.0354501	0.503118
cg16659026	0.0085764	0.0294388	0.771415	-0.00822424	0.0166269	0.621965	-0.0122264	0.0239501	0.610855
cg16659043	0.00739023	0.00339345	0.0318213	-0.00205073	0.00191661	0.287257	-0.00394231	0.00276077	0.156478
cg16659071	-0.0247211	0.0169566	0.148063	0.0248082	0.00957699	0.0110483	0.0141653	0.0137951	0.307028
cg16659148	-0.00135445	0.0078907	0.864065	0.00157993	0.00445663	0.723717	0.00167341	0.00641954	0.79489
cg16659151	0.0253096	0.0194769	0.196833	-0.0104015	0.0110005	0.346704	-0.0209747	0.0158456	0.188684
cg16659153	0.0068681	0.00883247	0.43868	-0.00547874	0.00498854	0.27478	-0.00381947	0.00718572	0.59625
cg16659184	-0.0303688	0.0395743	0.444697	-0.0113267	0.0223514	0.613464	0.0113391	0.032196	0.725452
cg16659202	-0.00395043	0.0157879	0.802942	-0.000982782	0.00891694	0.912464	-0.00158246	0.0128444	0.902199
cg16659246	0.0047031	0.0032238	0.147799	-0.00208508	0.00182079	0.254935	-0.00338154	0.00262274	0.200323
cg16659284	0.0301624	0.0450235	0.50448	-0.00170314	0.0254291	0.946737	-0.0037051	0.0366292	0.919637
cg16659407	0.00368391	0.0117629	0.754808	-0.000391134	0.00664361	0.953173	0.00221845	0.00956976	0.817162
cg16659413	0.011937	0.0167623	0.478076	-0.0155817	0.00946728	0.102999	-0.0127441	0.0136371	0.352335
cg16659444	0.00988056	0.0155786	0.527402	-0.0101093	0.00879871	0.253373	-0.00877152	0.0126741	0.490521
cg16659470	0.0101801	0.0140947	0.471852	-0.000598469	0.00796064	0.940226	-0.00688821	0.0114669	0.549423
cg16659480	0.00156068	0.0048146	0.746511	0.000858072	0.00271926	0.753013	-0.00106472	0.00391695	0.78633
cg16659497	-0.0339127	0.0268227	0.209111	0.00866998	0.0151493	0.568429	0.0147068	0.0218218	0.501928
cg16659510	0.0386834	0.0202245	0.0587056	-0.0227562	0.0114227	0.049132	-0.0237415	0.0164538	0.152231
cg16659538	0.0626158	0.0243463	0.0116164	-0.00663535	0.0137507	0.630494	-0.0487291	0.0198071	0.0156373
cg16659561	-0.00705088	0.0126632	0.578934	-0.00126577	0.00715214	0.859891	0.00817742	0.0103023	0.429259
cg16659583	-0.0147034	0.0455147	0.747348	-0.0271476	0.0257065	0.293537	0.0382768	0.0370288	0.303819
cg16659596	0.0177399	0.0197867	0.372153	-0.0103577	0.0111754	0.356292	-0.00394385	0.0160976	0.806972
cg16659614	-0.00794585	0.0202268	0.695293	-0.005278	0.011424	0.645099	0.0178336	0.0164557	0.281142
cg16659650	-0.033022	0.01853	0.0778321	0.00882002	0.0104656	0.401415	0.0197161	0.0150752	0.193982
cg16659657	-0.0136551	0.00719716	0.0607331	0.000272073	0.00406492	0.946772	0.00424557	0.0058553	0.470129
cg16659728	-0.00837161	0.0196892	0.671632	0.00852117	0.0111204	0.44536	0.0165788	0.0160183	0.30322
cg16659773	0.0215662	0.0295426	0.46713	0.000301995	0.0166855	0.985597	-0.0055452	0.0240346	0.818015
cg16659808	-0.0349934	0.0315736	0.270439	0.00733091	0.0178326	0.6819	0.0307202	0.0256869	0.234602
cg16659834	0.0454963	0.0297559	0.129489	-0.0272766	0.016806	0.107796	-0.0290776	0.0242081	0.232588
cg16659880	0.0015261	0.00978929	0.876437	0.00229394	0.00552895	0.679124	0.000356391	0.00796415	0.964398
cg16659899	-0.0158701	0.0133056	0.235851	0.00878922	0.00751494	0.245012	-0.00279185	0.0108249	0.797016
cg16659908	-0.00970947	0.0373958	0.795686	0.00609671	0.021121	0.773454	0.0132326	0.0304236	0.664559
cg16659936	0.00612281	0.0151219	0.686435	0.000756696	0.00854077	0.929582	-0.00809588	0.0123025	0.512038
cg16659963	-0.00771238	0.0255507	0.763409	-0.00531217	0.0144309	0.713585	-0.0041536	0.0207869	0.842037
cg16660015	0.0149424	0.0123168	0.227979	-0.00514267	0.00695645	0.461512	-0.0146492	0.0100204	0.146956
cg16660041	0.0035313	0.0108114	0.744645	-0.00302462	0.0061062	0.621472	-0.0115033	0.00879565	0.193989
cg16660091	0.0564788	0.0244769	0.0231342	-0.0356886	0.0138244	0.011316	-0.0463951	0.0199133	0.0218657
cg16660211	-0.00318605	0.0466839	0.945728	-0.0189022	0.0263669	0.475147	-0.015655	0.03798	0.681101
cg16660220	0.0422023	0.0359779	0.243637	-0.0243325	0.0203202	0.234017	-0.0231279	0.0292701	0.431346
cg16660237	0.00624679	0.00400857	0.122372	-0.00315081	0.00226402	0.167168	-0.00385633	0.0032612	0.239874
cg16660274	-0.00129799	0.00673726	0.847626	0.00467705	0.00380518	0.221966	-0.00431184	0.00548115	0.433375
cg16660301	-0.0338459	0.0180799	0.0641861	0.0103926	0.0102115	0.311306	0.0238663	0.014709	0.107897
cg16660306	0.00989742	0.00790178	0.213348	0.00490492	0.00446289	0.274441	-0.0137676	0.00642854	0.0347022
cg16660310	-0.000681479	0.0033444	0.838958	-0.00131132	0.0018889	0.489183	0.00161507	0.00272086	0.554155
cg16660312	-0.00644312	0.0502581	0.898253	0.0118252	0.0283856	0.677888	0.00606567	0.0408879	0.882372
cg16660345	-0.00115125	0.00315917	0.716333	-0.00106644	0.00178429	0.55143	0.000269675	0.00257017	0.91665
cg16660359	-0.00372407	0.014296	0.795027	0.00144288	0.00807433	0.858542	-0.000855273	0.0116306	0.941529
cg16660394	0.000270072	0.013572	0.984164	0.000617342	0.0076654	0.935975	-0.00153214	0.0110416	0.889924
cg16660417	-0.00435164	0.012174	0.721521	0.00121077	0.00687583	0.860586	0.00112049	0.00990426	0.910157
cg16660431	0.0141521	0.014031	0.315636	-0.0078318	0.00792464	0.325448	-0.0117625	0.011415	0.305341
cg16660487	0.00400957	0.0385696	0.917416	-0.0175199	0.0217839	0.423196	-0.0188238	0.0313786	0.549962
cg16660494	-0.0381474	0.0134517	0.00555224	-0.00413143	0.00759746	0.58782	0.0232855	0.0109437	0.0358672
cg16660495	-0.0200725	0.0129845	0.125356	0.00610222	0.00733356	0.407379	0.0071263	0.0105636	0.501513
cg16660547	-0.0115568	0.0141042	0.414556	0.0115367	0.00796601	0.150741	0.00564099	0.0114746	0.624097
cg16660580	0.00139737	0.01411	0.921314	0.00315192	0.00796927	0.693327	0.00187782	0.0114793	0.870396
cg16660591	-0.00835473	0.0112835	0.460804	0.00169245	0.00637286	0.791127	0.00311776	0.00917975	0.734858
cg16660617	-0.00155505	0.00777796	0.841949	-0.00284526	0.00439295	0.518702	0.00633503	0.00632781	0.319224
cg16660661	0.0124699	0.0120345	0.302671	-0.00126241	0.00679704	0.853042	-0.00285769	0.00979077	0.770998
cg16660677	-0.0722745	0.0347101	0.0399264	0.0392362	0.0196041	0.0481108	0.0554326	0.0282386	0.0524804
cg16660684	0.00624765	0.0091819	0.497836	0.00474501	0.00518589	0.362446	-0.00695658	0.00747	0.354003
cg16660717	0.00311545	0.00391785	0.428423	-0.00325647	0.00221278	0.144316	-0.00054929	0.00318739	0.863532
cg16660734	0.0312418	0.0202014	0.125203	-0.02019	0.0114097	0.0799126	-0.0111627	0.016435	0.498611
cg16660868	0.0127511	0.0114635	0.26872	-0.00353653	0.00647451	0.586154	-0.00788499	0.00932618	0.399909
cg16660891	0.0256262	0.0335897	0.447345	-0.00866838	0.0189713	0.648739	-0.00834826	0.0273271	0.760638
cg16660899	0.00529409	0.0111136	0.634876	0.000572064	0.00627689	0.927569	0.00258558	0.00904152	0.775507
cg16660926	-0.000211355	0.0198141	0.991511	-0.00709387	0.0111909	0.527625	0.00869349	0.0161199	0.590901
cg16660955	-0.0079604	0.0334702	0.812505	0.0166638	0.0189038	0.380201	0.0104789	0.0272299	0.701199
cg16661000	-0.0131795	0.0139017	0.345434	0.00447113	0.0078516	0.57035	0.00484664	0.0113098	0.669202
cg16661004	0.0154143	0.0196822	0.435424	-0.00348715	0.0111164	0.754421	-0.00304351	0.0160126	0.849648
cg16661030	0.00926698	0.00942647	0.327989	-0.00488707	0.00532402	0.36091	-0.00385711	0.00766897	0.616128
cg16661042	-0.105578	0.0315054	0.00114426	0.0484644	0.0177941	0.00764594	0.0722558	0.0256314	0.00582873
cg16661070	-0.0198337	0.0147524	0.181912	0.00683006	0.00833211	0.41436	0.0134027	0.0120019	0.266848
cg16661098	-0.00582331	0.00871498	0.50558	0.00373413	0.00492218	0.449892	0.00114322	0.00709013	0.872235
cg16661099	-0.0109489	0.040022	0.784989	0.0127999	0.0226043	0.57251	0.0126354	0.0325602	0.698811
cg16661106	-0.0152679	0.0118187	0.199449	0.0102434	0.00667515	0.128113	0.0128596	0.00961519	0.184178
cg16661114	-0.0115627	0.0580227	0.842457	0.0114118	0.032771	0.728415	0.0161447	0.0472048	0.733073
cg16661120	0.000414455	0.00418548	0.921323	-0.0027783	0.00236394	0.242729	-0.000674922	0.00340513	0.843293
cg16661123	-0.00475325	0.0130359	0.716175	0.000911315	0.00736263	0.901746	0.00264132	0.0106055	0.803841
cg16661143	-0.035392	0.0248101	0.156897	0.00871105	0.0140126	0.535611	0.0202393	0.0201844	0.318465
cg16661164	-0.00582445	0.0154024	0.706135	-0.003182	0.00869919	0.715317	-0.00901896	0.0125307	0.473393
cg16661196	0.00557473	0.0162115	0.731677	0.00195177	0.00915618	0.831641	0.00416221	0.013189	0.75299
cg16661209	0.0134088	0.0064182	0.0392817	-0.00382882	0.00362497	0.293458	-0.0137263	0.00522157	0.00994967
cg16661213	0.0169394	0.0142686	0.238026	-0.00120682	0.00805886	0.881269	-0.0148521	0.0116084	0.203765
cg16661234	0.00242639	0.00543127	0.656045	-0.00257827	0.00306755	0.402676	-0.00116114	0.00441864	0.793271
cg16661247	0.0100475	0.0300843	0.73911	0.0070628	0.0169915	0.678562	0.008112	0.0244753	0.741023
cg16661265	-0.0239369	0.0154878	0.12544	0.017204	0.00874741	0.0520401	0.0165434	0.0126002	0.192266
cg16661269	-0.00611286	0.0181156	0.736509	0.00626161	0.0102316	0.541963	-0.012393	0.0147381	0.402461
cg16661271	0.00719535	0.0178056	0.687016	-0.00151606	0.0100565	0.88048	0.00364176	0.0144859	0.802031
cg16661358	-0.03426	0.0168585	0.0448377	0.014192	0.00952157	0.139303	0.0353749	0.0137153	0.0113879
cg16661362	0.0086627	0.0141892	0.542934	-0.00981603	0.00801397	0.223562	-0.00228558	0.0115437	0.84346
cg16661393	-0.0262803	0.01441	0.071237	0.0123434	0.00813869	0.132578	0.00733765	0.0117233	0.532835
cg16661414	-0.00522222	0.0424285	0.902294	-0.0110228	0.0239634	0.646547	-0.0108958	0.034518	0.752934
cg16661415	-0.0282302	0.0445542	0.527809	0.00611105	0.025164	0.80863	-0.0105071	0.0362474	0.772527
cg16661473	-0.0139315	0.0199549	0.486736	0.0129282	0.0112704	0.254137	0.0115782	0.0162344	0.477423
cg16661508	0.00910102	0.0101138	0.370402	-0.00680732	0.00571225	0.236255	-0.00159908	0.00822818	0.84631
cg16661522	0.0291418	0.0363604	0.424798	-0.0214541	0.0205362	0.298734	-0.0321855	0.0295813	0.279248
cg16661554	0.00134549	0.00598478	0.822588	-0.00373212	0.00338018	0.272245	-0.00202846	0.00486896	0.677875
cg16661609	0.000313045	0.0162765	0.984694	-0.00444638	0.00919287	0.629694	0.000784309	0.0132418	0.95289
cg16661628	0.0291646	0.0148579	0.0524927	-0.00968004	0.00839167	0.251499	-0.0107159	0.0120877	0.377512
cg16661654	0.00279535	0.00444478	0.530874	0.00126129	0.00251039	0.616493	-0.00241033	0.00361609	0.506621
cg16661662	-0.00628684	0.0232792	0.78768	0.00259319	0.013148	0.844055	0.0142561	0.0189389	0.453409
cg16661703	0.00493657	0.00859687	0.567129	0.000388374	0.00485547	0.936411	-0.00663365	0.00699405	0.345223
cg16661744	-0.0151683	0.0425521	0.722259	-0.00901198	0.0240332	0.708486	-0.00436979	0.0346186	0.899811
cg16661755	-0.0135654	0.0101096	0.182751	-0.000899644	0.00570987	0.875128	0.0093845	0.00822475	0.256648
cg16661761	-0.0203031	0.0319457	0.526549	0.00593957	0.0180428	0.742712	0.008419	0.0259896	0.746676
cg16661769	-0.00707151	0.013322	0.596748	-0.0074204	0.00752419	0.326461	0.00954616	0.0108382	0.380587
cg16661790	0.00349998	0.00992427	0.725094	0.00127319	0.00560518	0.820784	-0.00362279	0.00807396	0.654638
cg16661792	0.0232133	0.0379247	0.541897	0.00679711	0.0214197	0.751669	-0.0115659	0.0308539	0.708575
cg16661800	-0.0476706	0.0207452	0.0236923	0.00256458	0.0117168	0.827198	0.0380044	0.0168774	0.0265671
cg16661858	-0.0297177	0.0170802	0.0850162	0.00159372	0.00964679	0.869121	0.0342742	0.0138957	0.0153788
cg16661866	-0.00205641	0.033722	0.951498	-0.0200714	0.019046	0.294549	-0.00589687	0.0274348	0.83026
cg16661939	0.00113927	0.0110703	0.918243	0.00254191	0.00625243	0.685227	-0.0099398	0.00900628	0.272447
cg16661974	-0.0226174	0.0131915	0.0895914	0.00198025	0.00745053	0.790962	0.0136775	0.0107321	0.205518
cg16662041	-0.0240691	0.0170018	0.160041	0.00924169	0.00960256	0.338208	0.0301385	0.013832	0.031736
cg16662043	0.0553349	0.0297416	0.0658104	-0.0304031	0.0167979	0.0733715	-0.0353951	0.0241965	0.146717
cg16662106	0.0174208	0.0350759	0.62054	0.0025466	0.0198107	0.89798	0.000909321	0.0285362	0.974644
cg16662135	-0.0169522	0.0504145	0.737396	-0.0367193	0.0284738	0.200232	0.00598849	0.041015	0.884216
cg16662139	0.00192619	0.00260292	0.461063	-0.000573801	0.00147012	0.697155	-0.000709396	0.00211763	0.738344
cg16662140	0.0262698	0.021762	0.230285	-0.0188609	0.0122911	0.128125	-0.00907763	0.0177047	0.609297
cg16662182	0.0134213	0.0129124	0.301169	-0.0197211	0.00729285	0.00807434	-0.00694823	0.010505	0.509893
cg16662230	0.00053815	0.00326025	0.869234	0.00113912	0.00184138	0.537598	-0.00135613	0.0026524	0.610302
cg16662236	-0.0323726	0.0234687	0.170911	0.0288341	0.013255	0.0320098	0.0181948	0.0190931	0.34296
cg16662250	-0.0295062	0.0342122	0.390547	0.0171895	0.0193229	0.375864	0.0179194	0.0278336	0.521206
cg16662255	0.0011834	0.0114169	0.917656	0.00860101	0.0064482	0.185341	-0.00687052	0.00928828	0.461252
cg16662267	0.00985317	0.00851613	0.250084	-0.000483818	0.00480987	0.920083	0.00103721	0.00692835	0.881305
cg16662291	0.0135948	0.0369655	0.713838	-0.0270928	0.0208779	0.197445	-0.00266782	0.0300735	0.929493
cg16662370	0.0498047	0.034218	0.148724	-0.0328858	0.0193262	0.0919977	-0.0408812	0.0278383	0.145165
cg16662408	-0.0194904	0.0197495	0.326131	0.00615149	0.0111544	0.582556	0.0117925	0.0160673	0.464735
cg16662424	0.00037473	0.00488625	0.939026	0.00156551	0.00275973	0.571829	0.00163795	0.00397524	0.681212
cg16662451	0.00405323	0.0568986	0.943355	0.0175414	0.032136	0.58641	0.00692521	0.0462902	0.881384
cg16662459	0.00797462	0.0255487	0.755602	0.00797494	0.0144298	0.581747	-0.00121201	0.0207854	0.95362
cg16662477	0.0439795	0.0184267	0.0189185	-0.020356	0.0104073	0.0533196	-0.0357064	0.0149911	0.0191577
cg16662489	0.00190245	0.00305455	0.534847	-0.00100711	0.0017252	0.56072	-0.00139497	0.00248505	0.575844
cg16662570	0.00458484	0.0113308	0.686628	-0.00905415	0.00639961	0.160297	-0.000574663	0.00921828	0.950419
cg16662585	-0.0298257	0.0191133	0.121873	0.00669476	0.0107951	0.536587	0.0243858	0.0155497	0.120048
cg16662768	0.0400123	0.0303194	0.190012	-0.0298291	0.0171243	0.0846597	-0.0310426	0.0246666	0.211204
cg16662785	-0.00955442	0.0399787	0.811614	0.0231405	0.0225798	0.307964	0.00729086	0.0325249	0.823098
cg16662787	0.000268239	0.00354064	0.939765	0.00100305	0.00199974	0.617079	0.000674106	0.00288051	0.815455
cg16662821	-0.00913647	0.0173292	0.599225	0.00254264	0.00978744	0.795573	-0.002924	0.0140983	0.836127
cg16662829	0.00855061	0.0213534	0.689709	0.0185693	0.0120603	0.126856	-0.0234163	0.0173722	0.180792
cg16662846	0.0214121	0.0413358	0.605624	-0.0173606	0.0233463	0.458889	0.000998506	0.033629	0.976373
cg16662877	0.00177593	0.00518046	0.732473	0.00737286	0.0029259	0.0133561	-0.000604438	0.0042146	0.886257
cg16662919	0.00114625	0.00223239	0.608783	-8.78257e-05	0.00126084	0.944609	0.00014326	0.00181617	0.937289
cg16662947	-0.0357755	0.0214731	0.0988943	0.0148986	0.0121279	0.222216	0.0294451	0.0174696	0.0950723
cg16662989	0.00155572	0.00832889	0.852215	0.00182559	0.00470412	0.698795	0.000252288	0.00677602	0.970375
cg16663022	0.008304	0.00786009	0.293348	-0.00217931	0.00443934	0.62459	-0.0066953	0.00639463	0.297667
cg16663025	-0.00111244	0.00802778	0.890071	0.00201603	0.00453405	0.65756	-0.00519846	0.00653106	0.427979
cg16663033	-0.0239285	0.0352247	0.498542	0.0102173	0.0198948	0.60871	0.0315868	0.0286573	0.273063
cg16663059	-0.0161824	0.01438	0.263192	-0.000975661	0.00812175	0.904627	0.0223668	0.0116989	0.0588145
cg16663063	-0.010001	0.0223853	0.656029	-0.0101319	0.0126431	0.424852	0.0127545	0.0182117	0.48537
cg16663065	0.00555018	0.0479084	0.908009	0.007497	0.0270584	0.782312	0.00160878	0.0389762	0.96716
cg16663089	-0.00141655	0.00819065	0.86305	0.0043661	0.00462604	0.347588	-0.000340432	0.00666356	0.959359
cg16663130	0.0135469	0.0107583	0.210946	-0.00066205	0.00607623	0.913459	-0.0124034	0.00875248	0.159618
cg16663142	0.0103233	0.0103828	0.322537	0.00269051	0.00586413	0.647387	-0.00523803	0.00844696	0.536626
cg16663147	0.0441512	0.0195717	0.0263019	-0.0162447	0.011054	0.14488	-0.0351481	0.0159227	0.0296179
cg16663154	-0.0424916	0.0469656	0.367822	0.00484434	0.0265259	0.855468	0.0105098	0.0382092	0.783849
cg16663155	-0.0107674	0.0201446	0.594203	0.000740077	0.0113776	0.948269	0.00594474	0.0163888	0.717587
cg16663201	-0.0087854	0.00753989	0.24677	0.00383433	0.00425849	0.370116	0.00839135	0.00613413	0.174447
cg16663209	-0.00204441	0.0343689	0.952687	0.0203058	0.0194114	0.298099	0.00477008	0.027961	0.864892
cg16663341	0.0273475	0.0412332	0.508734	0.0109901	0.0232883	0.638038	-0.00630079	0.0335456	0.8514
cg16663344	0.00490845	0.00519125	0.346717	-0.000772844	0.00293199	0.792649	-0.00293538	0.00422338	0.48868
cg16663369	-0.00131512	0.00906976	0.885008	0.00447065	0.00512256	0.384939	0.00347112	0.00737877	0.639101
cg16663419	0.0106329	0.0474155	0.82303	0.0128587	0.02678	0.632184	0.00998524	0.0385752	0.796293
cg16663424	0.0269398	0.0351627	0.44543	-0.0214627	0.0198597	0.282475	-0.0114713	0.0286068	0.689295
cg16663425	-0.0266511	0.0509212	0.601892	-0.0237665	0.0287601	0.4106	-0.00824468	0.0414273	0.842663
cg16663459	-0.0202998	0.0159494	0.206114	0.000901175	0.00900815	0.920517	0.0162341	0.0129758	0.213872
cg16663497	-0.0219368	0.0267876	0.41482	0.00682062	0.0151295	0.653118	0.00323547	0.0217932	0.882283
cg16663518	0.0124554	0.0176931	0.483122	-0.0043655	0.00999297	0.663176	-0.00694237	0.0143943	0.630669
cg16663570	0.00430258	0.00444795	0.335767	-0.00085344	0.00251218	0.734794	-0.00399623	0.00361866	0.27215
cg16663602	-0.00507365	0.0186488	0.786146	-0.0108066	0.0105328	0.307417	0.00264569	0.0151719	0.861926
cg16663645	-0.0162089	0.0139833	0.249209	0.0126187	0.00789772	0.113315	0.0139209	0.0113762	0.224005
cg16663674	-0.0017851	0.00691555	0.796849	0.00429318	0.00390587	0.274391	-0.000981133	0.0056262	0.861921
cg16663711	-0.00568431	0.014464	0.695175	0.000275638	0.0081692	0.973152	0.000174591	0.0117673	0.988192
cg16663739	0.0176465	0.0164084	0.284811	-0.001295	0.0092674	0.889155	-0.00732791	0.0133492	0.584295
cg16663745	0.00977036	0.0231737	0.67423	-0.00555694	0.0130884	0.672081	-0.0111786	0.0188531	0.554592
cg16663808	0.00713886	0.0129901	0.583871	-0.00906163	0.00733677	0.219747	-0.00416293	0.0105682	0.694503
cg16663816	0.0222831	0.0108967	0.043542	-0.00404645	0.00615441	0.512408	-0.015678	0.0088651	0.0800883
cg16663855	-0.0190876	0.0111877	0.0911528	0.0111439	0.00631878	0.0809125	0.0087833	0.00910185	0.336919
cg16663891	-0.014799	0.0413752	0.721354	-0.0043846	0.0233685	0.851556	-0.00846127	0.0336611	0.802057
cg16663900	0.000735707	0.00416793	0.860253	0.00128028	0.00235403	0.587769	-0.00186228	0.00339085	0.584113
cg16663931	-0.00221661	0.0088739	0.803272	0.00840213	0.00501193	0.0968427	-0.003386	0.00721942	0.640102
cg16663952	-0.000198834	0.0100533	0.984261	0.00235429	0.00567804	0.679319	0.00141016	0.00817891	0.863468
cg16663980	0.0131223	0.0142858	0.360585	-0.00502544	0.00806858	0.534836	-0.00381761	0.0116223	0.743256
cg16663984	0.000911389	0.0184675	0.96074	-0.0112953	0.0104304	0.2815	0.00584341	0.0150244	0.698173
cg16663989	0.000101788	0.00426001	0.980986	-0.00319855	0.00240604	0.186807	-0.00144955	0.00346576	0.67668
cg16664015	-0.0132625	0.0335271	0.693279	-0.00408975	0.0189359	0.829454	0.00434331	0.0272762	0.873812
cg16664062	-0.00360432	0.00955028	0.706689	0.010941	0.00539395	0.045235	-0.000764281	0.00776969	0.921842
cg16664091	0.012935	0.0265548	0.62727	-0.0169498	0.014998	0.261177	-0.0233498	0.0216038	0.282431
cg16664095	0.0050069	0.00789764	0.527574	-0.00217783	0.00446055	0.626468	-0.00446183	0.00642518	0.489057
cg16664134	-0.00263674	0.00718621	0.714473	0.00248927	0.00405874	0.541091	0.00515103	0.00584639	0.380441
cg16664193	-0.0181854	0.0339047	0.592919	0.00684485	0.0191492	0.721525	0.0213598	0.0275834	0.440574
cg16664210	-0.00825129	0.0140958	0.559643	-0.0011538	0.00796125	0.885067	0.0119714	0.0114677	0.299091
cg16664233	0.00212474	0.00284523	0.456989	0.000208051	0.00160698	0.897253	-0.00239562	0.00231476	0.303247
cg16664238	0.00199824	0.0109057	0.854997	0.000975773	0.0061595	0.874454	0.00224914	0.00887242	0.800414
cg16664253	-0.00757369	0.0204572	0.712017	0.0195457	0.0115541	0.0938888	0.0136442	0.0166431	0.414315
cg16664338	0.00477112	0.00808957	0.556691	-0.00130112	0.00456895	0.776418	-0.0044002	0.00658132	0.505329
cg16664352	-0.0113482	0.021657	0.601463	-0.0078396	0.0122317	0.523069	0.00540901	0.0176192	0.759498
cg16664385	-0.0217266	0.0323268	0.503107	0.0192057	0.018258	0.29543	0.0210352	0.0262997	0.425747
cg16664394	0.0108733	0.0127224	0.394827	-0.00793861	0.00718558	0.271952	-0.012017	0.0103504	0.248456
cg16664405	-0.0167802	0.0133555	0.211949	0.00152	0.00754315	0.84072	0.0198219	0.0108655	0.071154
cg16664409	-0.0129347	0.0191987	0.502069	-0.00934605	0.0108433	0.390837	0.0159492	0.0156192	0.309708
cg16664417	0.00302737	0.01524	0.842951	-0.0044371	0.00860749	0.607369	-0.00900917	0.0123986	0.469187
cg16664429	-0.000799964	0.0251457	0.974686	-0.00552232	0.0142022	0.698241	-0.00257076	0.0204574	0.900255
cg16664454	0.0153011	0.0192677	0.429037	0.00447019	0.0108823	0.682133	-0.00241158	0.0156753	0.878048
cg16664455	-0.00239193	0.0154879	0.877582	-0.00385452	0.00874749	0.660442	-0.0050048	0.0126003	0.692086
cg16664472	0.0148183	0.0289281	0.609631	-0.0102388	0.0163385	0.532332	-0.0207543	0.0235347	0.380011
cg16664493	-0.0151004	0.00858596	0.0817451	0.0048263	0.00484931	0.322064	0.00496906	0.00698517	0.478543
cg16664496	0.00592861	0.0115371	0.608498	0.000698582	0.0065161	0.914843	-0.00804092	0.00938609	0.393709
cg16664523	-0.0149071	0.035392	0.674532	0.0130308	0.0199893	0.515997	0.0152582	0.0287934	0.597367
cg16664532	0.00230901	0.00920035	0.802363	-0.00344039	0.00519631	0.509472	-0.00509177	0.00748501	0.497942
cg16664537	0.00355535	0.00544432	0.515261	-0.000401954	0.00307493	0.896265	-0.00226618	0.00442926	0.610055
cg16664566	-0.0092402	0.0109577	0.401136	0.0115502	0.00618886	0.064992	0.00976167	0.00891471	0.276197
cg16664570	0.0145291	0.023679	0.540912	-0.0139997	0.0133738	0.297766	-0.00728046	0.0192642	0.706303
cg16664584	0.00737232	0.0243631	0.762834	-0.00584771	0.0137601	0.671787	-0.0150297	0.0198207	0.450103
cg16664589	-0.00300936	0.00829374	0.7175	-0.00126619	0.00468427	0.787493	-0.00113352	0.00674743	0.866935
cg16664617	0.0320365	0.0214298	0.13814	-0.0119923	0.0121035	0.324217	-0.00931703	0.0174344	0.594271
cg16664635	0.00654206	0.00835719	0.435628	0.00613891	0.0047201	0.196449	-0.0023668	0.00679905	0.728506
cg16664657	-0.0145249	0.0317111	0.64794	0.00667304	0.0179103	0.710265	0.00571054	0.0257988	0.825281
cg16664682	0.0028896	0.00465342	0.536066	-0.000455924	0.00262823	0.862638	-0.00049473	0.00378582	0.896297
cg16664714	-0.0158246	0.00982566	0.110497	0.0156916	0.00554949	0.00568701	0.00267569	0.00799373	0.738549
cg16664729	0.0107333	0.0111665	0.338817	-0.00709933	0.0063068	0.263058	-0.01005	0.0090846	0.271319
cg16664732	-0.0170564	0.0195483	0.385053	0.0294893	0.0110408	0.00885729	0.00831282	0.0159037	0.602364
cg16664778	-0.00586184	0.0203079	0.773461	-0.000282047	0.0114698	0.980432	0.000309981	0.0165217	0.985069
cg16664858	0.00288539	0.0143492	0.84105	0.00655754	0.00810436	0.420396	-0.0178472	0.0116739	0.129532
cg16664876	-0.00866024	0.0190151	0.6498	0.00801245	0.0107396	0.457414	0.00204843	0.0154698	0.894928
cg16664890	0.00380959	0.0130251	0.770539	-0.000119493	0.00735654	0.987073	-0.0071747	0.0105967	0.499957
cg16664915	-0.0207994	0.0315302	0.511016	-0.0129336	0.0178081	0.4694	0.0404384	0.0256516	0.118146
cg16664944	-0.0214059	0.0462363	0.644415	-0.0194505	0.026114	0.458157	-9.41209e-05	0.0376158	0.998009
cg16664996	-0.00592333	0.0191861	0.758182	-0.00904271	0.0108362	0.406035	0.00889346	0.015609	0.570141
cg16665029	0.0136362	0.0192497	0.480385	0.00196788	0.0108721	0.85674	-0.00975682	0.0156607	0.534723
cg16665041	-0.016158	0.0132848	0.226802	0.00623752	0.00750319	0.407816	0.00184924	0.0108079	0.864498
cg16665064	0.00210465	0.00349477	0.548414	0.00304759	0.00197383	0.125812	-0.00214229	0.00284319	0.452967
cg16665068	-0.000811848	0.0133064	0.951474	-0.00236654	0.00751538	0.753513	0.00179316	0.0108255	0.86878
cg16665098	0.0600989	0.0256547	0.0211715	-0.0335866	0.0144897	0.0225304	-0.0448725	0.0208716	0.0340214
cg16665145	-0.0195341	0.0197066	0.324006	0.0124728	0.0111302	0.265187	0.0247891	0.0160325	0.125284
cg16665204	0.0461647	0.0212356	0.0321184	-0.0124721	0.0119938	0.300953	-0.0232762	0.0172763	0.180995
cg16665231	-0.0018794	0.0131955	0.887035	-0.00223317	0.00745277	0.765084	-0.00745615	0.0107353	0.488984
cg16665234	0.00538847	0.00466078	0.250438	-0.00098984	0.00263238	0.707712	-0.00695807	0.00379181	0.0695347
cg16665240	0.00616022	0.0111064	0.580393	0.00192208	0.00627281	0.759939	-0.00280103	0.00903565	0.757221
cg16665291	0.00189503	0.0163264	0.907833	0.00042159	0.00922108	0.963626	-0.00825765	0.0132825	0.535586
cg16665335	0.00834537	0.00808611	0.304583	-0.00516004	0.004567	0.261296	-0.00317576	0.00657851	0.630352
cg16665375	0.0113757	0.0222019	0.609541	-0.0221158	0.0125395	0.0809011	-0.00606697	0.0180625	0.737673
cg16665383	0.026228	0.0232458	0.261952	-0.00260684	0.0131291	0.843023	-0.0211963	0.0189118	0.265113
cg16665410	0.00793693	0.0108662	0.466873	-0.00866702	0.00613716	0.161053	-0.00179828	0.00884025	0.839229
cg16665434	-0.0127632	0.0126989	0.317341	0.00898214	0.00717227	0.213426	0.00602635	0.0103313	0.561023
cg16665442	0.0169185	0.0164976	0.307647	-0.0114523	0.00931775	0.221984	-0.00611192	0.0134217	0.649847
cg16665444	-0.0119431	0.0145371	0.413321	0.000862305	0.00821048	0.916571	-0.00154717	0.0118267	0.896186
cg16665481	0.00459942	0.00364636	0.210168	-0.000770766	0.00205945	0.70902	-0.00200219	0.00296652	0.501311
cg16665488	-0.00226842	0.011282	0.841064	0.00922855	0.00637203	0.150728	0.00131024	0.00917856	0.886781
cg16665590	-0.00113615	0.00981622	0.908094	0.00325684	0.00554416	0.558261	-0.00243068	0.00798606	0.761495
cg16665594	-0.0302168	0.0222027	0.176651	-5.81466e-05	0.01254	0.99631	0.027682	0.0180632	0.128618
cg16665598	0.00426272	0.00354001	0.23143	-0.0029478	0.00199938	0.14359	-0.00250884	0.00288	0.385815
cg16665614	-0.0206986	0.0134353	0.126634	0.00284576	0.00758821	0.708453	0.0028272	0.0109304	0.796444
cg16665634	-0.0304049	0.0182076	0.0981308	0.0153042	0.0102836	0.139903	0.0176432	0.0148129	0.236505
cg16665686	0.0187902	0.0184834	0.311847	0.00610291	0.0104393	0.560155	-0.0143751	0.0150373	0.341445
cg16665765	0.0753154	0.0270425	0.00642441	-0.0452058	0.0152735	0.00386089	-0.0476204	0.0220006	0.0328546
cg16665875	0.0093952	0.0177509	0.597809	0.00188802	0.0100256	0.851016	-0.00910133	0.0144414	0.530014
cg16665911	0.0044999	0.0148667	0.762774	0.00715317	0.00839666	0.396343	-0.00128149	0.0120949	0.915837
cg16665981	-0.0276565	0.0141999	0.0543182	0.00430811	0.00802005	0.59237	0.0165506	0.0115525	0.155141
cg16666115	-0.00423999	0.00262514	0.109493	0.000435658	0.00148266	0.769506	0.00191102	0.0021357	0.373087
cg16666160	-0.00812503	0.00943308	0.391157	0.00639239	0.00532776	0.233099	0.00489223	0.00767435	0.5253
cg16666206	-0.0527399	0.0258279	0.0438406	0.0219222	0.0145875	0.136104	0.0249827	0.0210125	0.237333
cg16666244	0.00571326	0.00377981	0.133874	0.000210977	0.00213482	0.921478	-0.0022312	0.00307509	0.469831
cg16666297	0.00836159	0.0119971	0.487473	-0.00194185	0.00677591	0.775038	-0.00483103	0.00976032	0.621732
cg16666329	1.90417e-05	0.00719842	0.997895	-0.00201843	0.00406563	0.62068	0.000279111	0.00585632	0.962084
cg16666370	0.0269415	0.0196387	0.173239	-0.00603701	0.0110918	0.587488	-0.0202672	0.0159772	0.207621
cg16666392	-0.00595426	0.0238019	0.802988	0.0132426	0.0134432	0.32701	0.00228003	0.0193642	0.906511
cg16666456	0.00167876	0.00289214	0.562939	-0.00091984	0.00163347	0.574639	0.000157371	0.00235292	0.946811
cg16666458	0.001483	0.0154689	0.92382	-0.00349314	0.00873675	0.690158	-0.00254279	0.0125848	0.840295
cg16666463	-0.00942589	0.0297486	0.75203	0.0119167	0.0168019	0.479853	-0.0175029	0.0242022	0.471282
cg16666495	0.00529931	0.0135532	0.696645	-0.00105327	0.00765477	0.890842	-0.00745592	0.0110263	0.50051
cg16666524	-0.0106677	0.00880484	0.228589	-0.00332579	0.00497293	0.505209	0.0101456	0.00716324	0.159845
cg16666529	-0.101163	0.0506004	0.0483509	0.00748442	0.0285789	0.793959	0.0562718	0.0411663	0.174772
cg16666560	-0.00275159	0.00338755	0.418608	0.00036116	0.00191327	0.850667	0.000931824	0.00275596	0.736002
cg16666675	0.0257274	0.016507	0.122321	-0.0178268	0.00932307	0.0587813	-0.010391	0.0134294	0.440938
cg16666698	0.000209898	0.00277828	0.939931	-0.00148916	0.00156916	0.344947	0.000317879	0.00226029	0.888446
cg16666708	0.000335234	0.00486187	0.945169	-0.000231238	0.00274596	0.933061	-2.2697e-05	0.00395541	0.995433
cg16666724	0.00222915	0.0134691	0.868891	-0.00510682	0.0076073	0.503606	0.0025077	0.0109579	0.819464
cg16666745	0.00248813	0.00892697	0.781046	-0.00101826	0.00504191	0.840368	-0.00246621	0.0072626	0.734902
cg16666776	-0.0196663	0.0249211	0.431934	-0.00108375	0.0140753	0.938783	0.0155013	0.0202747	0.446369
cg16666809	0.0194141	0.0222118	0.384232	0.0104235	0.0125451	0.408062	-0.0066786	0.0180706	0.71249
cg16666874	-0.0259111	0.0134371	0.0567089	-0.000479303	0.00758922	0.949771	0.0166542	0.0109319	0.130866
cg16666891	0.0108116	0.0103889	0.300584	0.00771515	0.00586762	0.191622	-0.0107516	0.00845198	0.206354
cg16666935	0.00426482	0.00652993	0.515209	-0.00331789	0.00368808	0.370524	-0.00242584	0.00531247	0.648947
cg16666964	0.000831437	0.00411273	0.840209	0.000716467	0.00232285	0.7584	0.00190187	0.00334594	0.571056
cg16666973	0.0240671	0.0174969	0.172111	-0.0134211	0.00988219	0.177546	-0.00696366	0.0142348	0.625792
cg16667175	-0.0425599	0.0197163	0.0333226	0.026225	0.0111357	0.020514	0.0209538	0.0160404	0.194503
cg16667189	0.00695518	0.0138281	0.61611	0.000942084	0.00781002	0.904235	0.000167088	0.0112499	0.98818
cg16667192	0.00235059	0.0101998	0.818219	0.00482889	0.00576078	0.403938	0.000409108	0.00829808	0.960779
cg16667209	0.032919	0.0201805	0.106052	-0.0178651	0.0113978	0.120243	-0.0136385	0.016418	0.408158
cg16667232	-0.00386316	0.0219298	0.860532	-0.00980283	0.0123859	0.430591	0.00910234	0.0178412	0.611067
cg16667251	-0.000897015	0.015686	0.954514	-0.00524827	0.00885936	0.554948	0.0054405	0.0127614	0.670807
cg16667257	-0.10792	0.0466788	0.0228722	0.0449502	0.026364	0.0913655	0.0769056	0.0379759	0.045575
cg16667279	0.00122043	0.0113153	0.91433	-0.00159024	0.00639084	0.804012	0.00206927	0.00920566	0.822617
cg16667298	-0.00129082	0.0155222	0.933894	-0.0102382	0.00876686	0.24571	0.00429357	0.0126282	0.734585
cg16667333	-0.00883286	0.0404937	0.827782	0.0083566	0.0228707	0.715612	-0.00334027	0.032944	0.919446
cg16667340	-0.0115464	0.0204035	0.572754	-0.00141112	0.0115238	0.902791	0.00744281	0.0165994	0.65487
cg16667351	0.00244469	0.0297467	0.934668	0.0105429	0.0168008	0.531774	0.0100431	0.0242006	0.679053
cg16667391	0.00638253	0.0116406	0.584735	0.00433198	0.00657458	0.511506	-0.00802542	0.00947032	0.398821
cg16667421	0.014853	0.036489	0.684855	0.00101031	0.0206088	0.961001	-0.0141723	0.0296859	0.634133
cg16667459	0.00375257	0.0185165	0.83982	-0.00627819	0.010458	0.549677	0.00271933	0.0150642	0.85712
cg16667463	-0.00104167	0.00550473	0.850302	-0.000387518	0.00310905	0.901062	-0.000659165	0.00447841	0.883287
cg16667475	-0.0526495	0.0318924	0.101971	0.0201581	0.0180127	0.26583	0.0341557	0.0259463	0.19111
cg16667480	-0.00272989	0.0328285	0.933897	0.00218473	0.0185414	0.906443	0.00169401	0.0267079	0.949555
cg16667508	0.0202347	0.0304879	0.508443	-0.00161663	0.0172194	0.925393	-0.0205397	0.0248037	0.40963
cg16667510	0.0129708	0.00993775	0.194878	-0.00683936	0.0056128	0.225948	-0.00317613	0.00808493	0.695287
cg16667631	-0.00859299	0.0180184	0.634495	0.00800325	0.0101767	0.433515	0.00112871	0.014659	0.938783
cg16667676	-0.00203068	0.0113491	0.858363	-0.0023217	0.00640992	0.717979	-0.00210068	0.00923314	0.820497
cg16667678	0.0178117	0.0248723	0.475616	0.00111024	0.0140477	0.937167	-0.00588782	0.020235	0.771688
cg16667687	-0.00076503	0.00879241	0.930841	-0.00415523	0.00496591	0.404769	0.00804535	0.00715313	0.26345
cg16667710	-0.00842864	0.0167085	0.615077	-0.00174576	0.0094369	0.853617	0.00596373	0.0135933	0.661827
cg16667721	-0.0260271	0.0246337	0.293308	-0.00541349	0.013913	0.698049	0.00743432	0.0200409	0.71147
cg16667730	-0.013779	0.00893562	0.126289	0.00647545	0.0050468	0.20249	0.00929526	0.00726963	0.204043
cg16667745	-0.0250297	0.0384835	0.516954	0.0149878	0.0217353	0.4921	0.0184359	0.0313085	0.55732
cg16667768	0.0326787	0.0237667	0.172274	0.00890657	0.0134233	0.508559	-0.0215406	0.0193356	0.267987
cg16667814	-0.0104329	0.00740982	0.1623	0.00448857	0.00418503	0.286117	0.0079142	0.00602831	0.192304
cg16667827	0.00597932	0.0282803	0.83299	-0.0136604	0.0159726	0.394503	-0.0100406	0.0230076	0.663505
cg16667845	-0.000131432	0.00280563	0.962731	-0.00165059	0.00158461	0.300143	0.000978069	0.00228254	0.669227
cg16667869	0.0224823	0.0421771	0.595208	0.00357754	0.0238214	0.88093	-0.0147512	0.0343135	0.668215
cg16667975	0.0215018	0.0205416	0.297793	-0.00686828	0.0116018	0.555214	-0.0130811	0.0167118	0.435662
cg16668042	-0.00015576	0.00254398	0.951303	-0.000625428	0.00143683	0.664314	-0.00179039	0.00206967	0.389118
cg16668081	0.00567094	0.00842077	0.502249	-0.00539779	0.00475601	0.259169	-0.00101435	0.00685078	0.882597
cg16668093	0.000135663	0.0122202	0.991165	-0.000962083	0.00690192	0.889425	-0.00191489	0.00994184	0.847664
cg16668097	-0.00420323	0.00834379	0.615564	0.00768307	0.00471253	0.106238	0.0086236	0.00678815	0.206953
cg16668150	0.00666891	0.00357395	0.0650347	-0.00161205	0.00201855	0.426444	-0.00257106	0.00290761	0.378724
cg16668176	0.0443232	0.0312739	0.159579	-0.0122682	0.0176634	0.488977	-0.0269059	0.0254431	0.292887
cg16668180	0.00541754	0.0305837	0.859765	-0.00335915	0.0172735	0.846212	0.00477709	0.0248816	0.848145
cg16668189	-0.00682047	0.00986111	0.49079	0.00972096	0.00556951	0.0840513	0.00112121	0.00802257	0.889138
cg16668274	0.00214938	0.00360533	0.552439	-0.000943884	0.00203627	0.644009	-0.00119163	0.00293314	0.685434
cg16668293	0.0858378	0.0366621	0.0212406	-0.0496836	0.0207066	0.0183116	-0.0532905	0.0298267	0.0770828
cg16668315	-0.000432564	0.0186394	0.981532	0.0039575	0.0105274	0.707787	0.00671823	0.0151642	0.658719
cg16668320	-0.0102434	0.0179202	0.568892	0.0106014	0.0101212	0.297475	0.0102889	0.0145791	0.482029
cg16668326	-0.0133764	0.0162185	0.41151	0.00986656	0.00916011	0.28407	0.00467222	0.0131946	0.724025
cg16668359	-0.0321788	0.0430443	0.456507	-0.00492984	0.0243112	0.839727	0.0106974	0.035019	0.760654
cg16668370	-0.00967503	0.00807506	0.233753	-0.0050166	0.00456076	0.274049	0.00656205	0.00656952	0.320321
cg16668394	0.00719168	0.00316169	0.0251075	-0.00294534	0.00178571	0.102268	-0.00390388	0.00257221	0.132307
cg16668397	-0.0136016	0.0467751	0.771828	0.0181906	0.0264184	0.492728	0.00340233	0.0380542	0.928941
cg16668425	-0.0112212	0.0360822	0.756469	-0.00610208	0.0203791	0.765247	0.0179482	0.029355	0.542337
cg16668520	-0.0168531	0.0160054	0.294948	-0.00584609	0.00903978	0.519333	0.0110368	0.0130213	0.398729
cg16668534	0.00208721	0.00533993	0.696742	-0.00287044	0.00301597	0.343566	0.000305768	0.00434433	0.944032
cg16668548	0.00126045	0.00260144	0.629098	0.000277237	0.00146928	0.850727	-0.0021402	0.00211642	0.314393
cg16668549	-0.0386246	0.0239684	0.110291	0.0200783	0.0135372	0.141233	0.0256074	0.0194996	0.192173
cg16668571	-0.010706	0.0124143	0.390579	0.0148834	0.00701154	0.0362995	0.00660189	0.0100997	0.514856
cg16668637	-0.00821854	0.0184992	0.657831	0.000409188	0.0104483	0.96884	0.00664336	0.0150502	0.659885
cg16668651	-0.0223295	0.0277609	0.423141	0.0140231	0.0156792	0.373313	0.0115935	0.022585	0.608879
cg16668652	-0.00140525	0.0142907	0.921869	0.012243	0.00807132	0.132522	-0.0001708	0.0116263	0.988309
cg16668668	-1.53098e-05	0.0159454	0.999236	0.017732	0.00900586	0.0517842	-0.00276432	0.0129725	0.831698
cg16668678	-0.000764739	0.003107	0.806093	-0.00010881	0.00175482	0.950684	-0.00064964	0.00252772	0.797713
cg16668728	-0.00034202	0.0121418	0.977585	0.00341653	0.00685764	0.619454	0.00305036	0.00987805	0.758128
cg16668756	-0.0485957	0.0222617	0.0314292	0.0242301	0.0125733	0.0568626	0.0320303	0.0181111	0.0800825
cg16668814	-0.01685	0.0150654	0.266108	9.46457e-05	0.00850889	0.991148	0.0147791	0.0122566	0.230793
cg16668816	0.00144498	0.0110279	0.89602	-0.00167062	0.00622848	0.789092	0.00322927	0.00897179	0.719669
cg16668826	0.025886	0.0121805	0.0360844	0.000510961	0.00687949	0.940944	-0.0237207	0.00990953	0.0185817
cg16668833	-4.48739e-05	0.012918	0.997235	0.000325189	0.00729601	0.96454	-0.00221402	0.0105095	0.833584
cg16668896	0.00100032	0.0185384	0.957077	0.0105236	0.0104704	0.317335	-0.00517744	0.0150821	0.73212
cg16668903	0.0298457	0.0190045	0.119533	-0.0105992	0.0107337	0.325844	-0.0038972	0.0154613	0.801521
cg16668931	-0.00818574	0.0265271	0.758296	0.0199697	0.0149824	0.185662	-0.00489864	0.0215813	0.820908
cg16668986	-0.0183865	0.0212652	0.389354	0.0066062	0.0120105	0.583546	0.0130642	0.0173005	0.451978
cg16669004	-0.0047636	0.0105655	0.653083	0.000638938	0.00596733	0.91495	0.00854791	0.00859562	0.322453
cg16669019	-0.00144303	0.0130342	0.912072	0.00102819	0.00736168	0.889209	0.000114989	0.0106041	0.99137
cg16669099	0.0258904	0.030644	0.400238	-0.0138155	0.0173076	0.426666	-0.00737465	0.0249306	0.768004
cg16669144	0.0248255	0.0210246	0.240545	-0.0170421	0.0118746	0.154422	-0.0106564	0.0171047	0.534724
cg16669194	0.0147079	0.0299145	0.624055	0.00208305	0.0168956	0.90213	-3.16504e-05	0.0243371	0.998965
cg16669201	0.0055647	0.0100888	0.582497	-0.000874433	0.0056981	0.878351	0.00296698	0.0082078	0.718516
cg16669225	0.00578548	0.0102805	0.574883	0.00349607	0.00580639	0.548493	-0.00215615	0.0083638	0.797105
cg16669228	0.0130666	0.011511	0.259086	-0.00744788	0.00650138	0.254757	-0.00470508	0.00936488	0.616501
cg16669271	0.00544572	0.010951	0.620105	-0.00273693	0.00618507	0.659099	0.00116731	0.00890926	0.896026
cg16669292	0.00604481	0.0106492	0.571584	0.00163937	0.00601462	0.785761	-0.0137822	0.00866373	0.114876
cg16669300	0.0230723	0.0227915	0.313876	-0.00874507	0.0128725	0.498511	-0.00308569	0.0185421	0.868173
cg16669339	0.0633577	0.0271302	0.0215659	-0.0265777	0.015323	0.0859751	-0.0350233	0.022072	0.115785
cg16669388	0.0224635	0.014095	0.114219	-0.00845429	0.00796082	0.290851	-0.0187246	0.0114671	0.105701
cg16669395	-0.0291632	0.0315556	0.35766	0.00576854	0.0178225	0.74688	0.0367302	0.0256723	0.155687
cg16669455	0.00759962	0.0495685	0.878465	-0.0186506	0.0279961	0.506858	-0.00988019	0.0403268	0.806966
cg16669491	0.00404273	0.00316633	0.204695	0.000453747	0.00178833	0.800238	-0.0040627	0.00257599	0.117986
cg16669596	-0.00244005	0.00707021	0.730747	0.00906769	0.00399322	0.0253494	2.15821e-05	0.00575202	0.997014
cg16669602	-0.0136822	0.0204053	0.504103	-0.000264228	0.0115248	0.981755	0.0170404	0.0166009	0.307194
cg16669607	-0.00714446	0.0270283	0.792079	0.00335365	0.0152655	0.82657	0.00456616	0.0219891	0.835929
cg16669617	-0.0131788	0.0128986	0.30943	0.00725693	0.00728508	0.321637	0.00292031	0.0104938	0.781376
cg16669619	-0.0147324	0.0143219	0.306169	-0.00117806	0.00808893	0.884506	0.0124129	0.0116517	0.289342
cg16669623	0.0210979	0.043724	0.630509	-0.0192475	0.0246951	0.437619	-0.0270538	0.035572	0.448759
cg16669650	-0.00269481	0.0229913	0.906934	-0.00835663	0.0129854	0.521375	-0.00750024	0.0187047	0.689307
cg16669842	-0.00489346	0.0200456	0.807651	-0.00757652	0.0113217	0.504939	0.0119788	0.0163083	0.464385
cg16669877	-0.00353488	0.00245749	0.153503	-0.000871451	0.00138798	0.531558	0.00366781	0.0019993	0.0696073
cg16669957	0.0405176	0.0249065	0.106993	-0.0379821	0.0140671	0.00816737	-0.0123802	0.0202628	0.542628
cg16670021	0.0467727	0.022888	0.0436817	-0.0177275	0.012927	0.173398	-0.0333167	0.0186207	0.0766666
cg16670155	-0.000529868	0.00316786	0.867507	0.000666388	0.00178919	0.710361	-0.00177997	0.00257724	0.491418
cg16670161	0.00409459	0.00434931	0.348797	-0.00129288	0.00245647	0.599856	-0.00342211	0.00353841	0.335858
cg16670245	0.00623305	0.0147065	0.672618	0.0119096	0.00830615	0.154802	-0.00718525	0.0119646	0.54953
cg16670307	0.0156255	0.0359141	0.664462	0.0127228	0.0202841	0.531968	-0.00530874	0.0292182	0.856199
cg16670330	0.00399859	0.00781898	0.610224	0.00335625	0.00441612	0.44908	-0.00524797	0.00636118	0.411376
cg16670359	0.00605213	0.0213397	0.777309	-0.0118347	0.0120526	0.328555	-0.00670175	0.0173611	0.700318
cg16670376	-0.00620602	0.0472595	0.895793	-0.0167723	0.0266919	0.531227	-0.0118127	0.0384483	0.759316
cg16670392	0.0211446	0.0278128	0.448931	-0.000887026	0.0157085	0.955084	-0.0134139	0.0226273	0.554667
cg16670446	-0.0405655	0.0149449	0.00784768	0.0215875	0.00844079	0.0120751	0.0333319	0.0121585	0.00727135
cg16670476	-0.00297307	0.0126722	0.814999	-0.00227695	0.00715721	0.751061	0.00859332	0.0103096	0.406574
cg16670482	0.0107067	0.0166347	0.521315	0.0110569	0.0093952	0.242101	0.000280183	0.0135333	0.983524
cg16670491	-0.0194447	0.0289193	0.502926	0.00924992	0.0163335	0.572474	0.00902864	0.0235275	0.701997
cg16670497	0.00933541	0.00685434	0.17633	-0.00726859	0.0038713	0.0634156	-0.00274551	0.0055764	0.623577
cg16670551	0.00440005	0.0131254	0.738167	-0.00285095	0.00741316	0.701382	-0.000591812	0.0106783	0.955915
cg16670554	-0.016097	0.0238897	0.502023	0.00536023	0.0134928	0.692036	0.00676234	0.0194357	0.728636
cg16670593	0.00169807	0.017562	0.92317	-0.00728945	0.00991896	0.464155	-0.0023355	0.0142877	0.870492
cg16670615	-0.0290019	0.0281831	0.305988	0.00669813	0.0159177	0.674824	0.0167192	0.0229286	0.467627
cg16670629	0.0173596	0.00918803	0.0617979	-0.00411177	0.00518936	0.430072	-0.0128566	0.00747499	0.0885985
cg16670657	0.0126547	0.00711852	0.078553	-0.00392869	0.0040205	0.330894	-0.0101361	0.00579132	0.0832104
cg16670736	-0.00177564	0.00931881	0.849277	-0.00316041	0.00526322	0.549578	-0.00417941	0.00758138	0.582702
cg16670742	-0.0135889	0.00705588	0.0570152	0.0030516	0.00398513	0.445666	0.0071886	0.00574036	0.213444
cg16670852	-0.00382141	0.0117557	0.745822	-0.00536772	0.00663957	0.420793	0.00950938	0.00956394	0.322528
cg16670864	-0.00558022	0.0134142	0.678325	-0.00842527	0.0075763	0.268835	0.00380637	0.0109133	0.728
cg16670889	-0.00907141	0.00916845	0.324897	-0.000484416	0.0051783	0.92566	0.00061039	0.00745905	0.934947
cg16670940	-0.0295355	0.0106383	0.00658659	0.00944496	0.00600848	0.119188	0.017973	0.00865489	0.0404524
cg16671069	-0.0113338	0.021532	0.599822	-0.0115004	0.0121612	0.346646	0.0139055	0.0175175	0.429227
cg16671079	0.0212659	0.020422	0.300288	-0.0120759	0.0115342	0.297694	-0.0247597	0.0166144	0.139369
cg16671138	0.0105516	0.0160732	0.513061	-0.00514032	0.00907807	0.572528	-0.00124966	0.0130765	0.924061
cg16671157	0.0162693	0.0162339	0.318725	-0.00785694	0.00916882	0.39358	-0.0148812	0.0132072	0.262599
cg16671160	0.0462983	0.021759	0.0358648	-0.0314837	0.0122894	0.0119346	-0.044069	0.0177022	0.0144778
cg16671193	-0.0193474	0.017162	0.262352	0.000925474	0.00969303	0.92413	0.0173963	0.0139623	0.215754
cg16671238	-0.00117374	0.0213355	0.95624	-0.00235465	0.0120502	0.845482	-0.0167471	0.0173577	0.337007
cg16671308	0.0520571	0.0304038	0.0900242	-0.0365433	0.0171719	0.0358385	-0.0470585	0.0247352	0.0600431
cg16671347	0.00495759	0.00937631	0.598184	-0.00311718	0.00529569	0.557467	0.00251388	0.00762816	0.742441
cg16671360	-0.0618763	0.0375023	0.102158	0.0466261	0.0211811	0.0300616	0.0485724	0.0305103	0.114605
cg16671365	-0.0194924	0.0207842	0.350629	-0.00746817	0.0117388	0.526133	0.00922731	0.0169091	0.586512
cg16671370	0.0112385	0.0231484	0.628407	-0.00189653	0.0130741	0.884961	-0.00403506	0.0188325	0.83079
cg16671375	-0.00141798	0.039249	0.971254	0.0038558	0.0221676	0.862273	0.0209125	0.0319313	0.514053
cg16671421	0.0409948	0.0167367	0.0160849	-0.0123233	0.0094528	0.195401	-0.0251969	0.0136162	0.0672542
cg16671446	-0.00940452	0.0086142	0.277621	0.00111653	0.00486526	0.818966	0.00712774	0.00700814	0.311627
cg16671454	0.0143473	0.0114794	0.214337	-0.00713694	0.00648351	0.273687	-0.0152366	0.00933914	0.105999
cg16671471	-0.00522088	0.0139177	0.708378	-0.0163415	0.00786067	0.0402396	0.00499565	0.0113229	0.66004
cg16671549	-0.0240071	0.0147152	0.106004	0.014679	0.00831107	0.0804761	0.0175713	0.0119716	0.145375
cg16671570	0.0150108	0.00979081	0.128462	0.0016942	0.0055298	0.759968	-0.0158855	0.00796538	0.0488952
cg16671586	-0.00745811	0.0307734	0.809011	0.0112783	0.0173807	0.517923	0.00569788	0.0250359	0.820441
cg16671602	-3.17251e-05	0.0155102	0.998372	-0.0028853	0.00876011	0.742581	0.007376	0.0126185	0.5602
cg16671611	-0.0273102	0.016127	0.0935474	0.00651356	0.00910846	0.47624	0.0110909	0.0131202	0.399987
cg16671651	0.00336865	0.00839404	0.689063	-0.00297637	0.00474091	0.531592	-0.000329939	0.00682903	0.961564
cg16671652	0.00508559	0.0293642	0.862859	-0.00932879	0.0165847	0.575065	0.00566496	0.0238894	0.813049
cg16671669	0.015255	0.00998716	0.129868	0.000696198	0.0056407	0.902024	-0.00661118	0.00812512	0.417806
cg16671674	-0.00074247	0.0231383	0.974467	-0.00777838	0.0130684	0.553078	-0.000778603	0.0188243	0.967092
cg16671682	0.0160228	0.0145024	0.271934	-0.0147075	0.00819088	0.0756406	-0.00665373	0.0117985	0.574079
cg16671684	0.0188628	0.0319139	0.555845	-0.0150366	0.0180248	0.406186	-0.0158243	0.0259637	0.543618
cg16671748	0.0168128	0.0168808	0.321717	0.0154347	0.00953421	0.108689	-0.0147418	0.0137335	0.285718
cg16671801	-0.0110867	0.0248062	0.65591	0.00945428	0.0140104	0.50139	-0.00184928	0.0201813	0.927176
cg16671845	-0.00558677	0.00812104	0.493117	0.00809534	0.00458673	0.0806878	0.0144851	0.00660693	0.0307172
cg16671862	-0.00536097	0.00962547	0.578827	-0.000843121	0.00543642	0.877071	0.00264427	0.00783086	0.736332
cg16671877	1.15296e-05	0.00357039	0.99743	0.000404932	0.00201654	0.841267	0.000917834	0.00290472	0.752689
cg16671889	-0.00704668	0.0088672	0.428714	0.00134033	0.00500815	0.789547	0.000565074	0.00721397	0.937725
cg16671899	0.00222655	0.00958965	0.81688	-0.00558662	0.00541619	0.304861	0.00716602	0.00780172	0.360603
cg16671988	0.0402751	0.0178319	0.0261253	-0.00914778	0.0100714	0.365951	-0.0301438	0.0145073	0.0403385
cg16672049	-0.00650645	0.00822543	0.430845	0.000883057	0.00464568	0.849639	0.00397428	0.00669186	0.553949
cg16672083	0.0117229	0.00997036	0.242535	-0.000189247	0.00563121	0.973259	-0.0141243	0.00811146	0.0847738
cg16672108	0.00175516	0.0027276	0.521414	-0.00267469	0.00154054	0.08567	-1.76063e-05	0.00221906	0.993686
cg16672144	-0.0193576	0.0289681	0.505551	-0.00530839	0.016361	0.746287	0.0065382	0.0235672	0.782036
cg16672147	-0.0144169	0.0254211	0.571927	-0.00479663	0.0143577	0.739033	0.00205703	0.0206815	0.920974
cg16672189	-0.00895087	0.00893958	0.319165	0.00359151	0.00504903	0.478571	0.00719091	0.00727285	0.325229
cg16672203	0.00502276	0.0200285	0.802509	0.00393306	0.011312	0.72882	-0.0101992	0.0162943	0.532814
cg16672223	0.0192193	0.0149753	0.20238	-0.0042959	0.008458	0.612658	-0.0104019	0.0121833	0.395304
cg16672263	-0.0606574	0.0261364	0.0223704	0.0192409	0.0147617	0.195482	0.0497951	0.0212635	0.0212143
cg16672265	0.00243421	0.0114841	0.832575	-0.00472445	0.00648615	0.468112	0.00273298	0.00934294	0.770509
cg16672270	-0.0120261	0.0269177	0.656023	-0.000601519	0.015203	0.96852	0.0286248	0.021899	0.194228
cg16672277	-0.00791325	0.00915294	0.389392	-0.00101688	0.00516954	0.844465	0.00856284	0.00744644	0.252973
cg16672287	-0.00716899	0.0131861	0.587898	0.000422091	0.00744745	0.954919	0.0135223	0.0107276	0.210479
cg16672308	0.0484439	0.0217027	0.0278816	-0.0189732	0.0122576	0.124877	-0.0380823	0.0176564	0.0334626
cg16672325	0.00437339	0.0149862	0.771035	-0.00735284	0.00846413	0.38713	0.00661718	0.0121921	0.58854
cg16672337	0.000381325	0.0091927	0.966997	0.00763313	0.00519199	0.144718	-0.00752106	0.00747878	0.317059
cg16672408	0.027252	0.0475275	0.56769	-0.00187311	0.0268433	0.944511	0.00259641	0.0386663	0.9466
cg16672417	0.000798717	0.00219466	0.71669	-0.000185134	0.00123954	0.881579	-0.000966978	0.00178548	0.589339
cg16672421	0.00185792	0.0270268	0.945334	0.0166593	0.0152646	0.277786	-0.0155407	0.0219878	0.481377
cg16672449	0.00373831	0.00515642	0.470191	-0.00322487	0.00291232	0.270866	-0.000724431	0.00419504	0.863253
cg16672480	-0.0283336	0.0220491	0.201815	0.00896725	0.0124533	0.473194	0.0209064	0.0179382	0.246659
cg16672500	0.0584888	0.0239837	0.0165405	-0.0369117	0.0135459	0.00761767	-0.0473422	0.0195121	0.0170821
cg16672503	0.00547318	0.00350294	0.121405	-0.00175716	0.00197845	0.376634	-0.00644572	0.00284984	0.0259202
cg16672535	-0.0263777	0.0387469	0.497623	-0.0124868	0.0218841	0.569584	0.0114774	0.0315228	0.71657
cg16672557	-0.00189976	0.0107686	0.860331	0.0027021	0.00608208	0.657825	0.00172297	0.00876091	0.844496
cg16672562	0.077855	0.0488195	0.113987	-0.0192023	0.027573	0.487817	-0.0588152	0.0397174	0.141857
cg16672582	-0.0227981	0.0540339	0.674006	-0.0180769	0.0305181	0.554991	0.00936561	0.0439597	0.83173
cg16672635	-0.0125549	0.025682	0.626034	0.00834039	0.0145051	0.566611	0.015223	0.0208938	0.467991
cg16672637	0.0278605	0.0345341	0.421762	-0.00257881	0.0195047	0.895086	-0.00269772	0.0280955	0.923701
cg16672659	-0.0300395	0.0201298	0.138837	0.0142707	0.0113692	0.212389	0.0185108	0.0163768	0.261105
cg16672668	-0.00367681	0.0163272	0.822296	-0.0094069	0.00922151	0.310191	0.00366201	0.0132831	0.783367
cg16672680	-7.71373e-05	0.0120398	0.994901	0.00604892	0.00680002	0.375889	-0.00665335	0.00979506	0.498577
cg16672685	0.000538344	0.00311249	0.863038	0.00221886	0.00175792	0.20987	-0.000265826	0.00253219	0.916607
cg16672706	0.00442495	0.0127599	0.729496	3.28264e-05	0.00720674	0.996375	-0.00796606	0.0103809	0.444703
cg16672728	0.0038347	0.00704969	0.58771	-0.00699064	0.00398163	0.0822603	-0.0007734	0.00573532	0.893008
cg16672770	-0.0179866	0.0109	0.102115	0.0153307	0.00615629	0.014448	0.00829814	0.00886781	0.351697
cg16672782	0.00576276	0.020361	0.777752	-0.0164653	0.0114998	0.155386	0.00151157	0.0165649	0.927479
cg16672818	0.0324993	0.0258773	0.212138	-0.0233312	0.0146154	0.113631	-0.0285228	0.0210527	0.178587
cg16672830	-0.00260351	0.0176824	0.883247	0.00407625	0.00998692	0.684048	0.00997912	0.0143856	0.48952
cg16672904	0.0155723	0.0120141	0.197964	-0.00418891	0.00678553	0.53845	-0.0118829	0.00977419	0.227004
cg16672922	0.00839891	0.020768	0.686788	-0.00473598	0.0117296	0.687268	0.0120756	0.0168959	0.47649
cg16672925	0.00381371	0.00429031	0.376227	-0.00176097	0.00242315	0.469125	0.00264374	0.00349041	0.450609
cg16672956	-0.000748079	0.0376826	0.984202	0.000530208	0.021283	0.980176	0.0136909	0.0306569	0.656161
cg16673019	-0.00150704	0.0261113	0.954092	-0.00483923	0.0147476	0.743508	0.0114863	0.021243	0.589934
cg16673051	9.37835e-05	0.0144394	0.994831	-0.00233469	0.0081553	0.775269	0.0151811	0.0117473	0.19929
cg16673052	-0.0053983	0.016756	0.748009	-0.00557081	0.00946371	0.55745	0.0167313	0.013632	0.222628
cg16673088	0.00421935	0.0103004	0.682972	0.00158479	0.00581761	0.785878	-0.00483288	0.00837995	0.565451
cg16673102	-0.000932408	0.0077232	0.904154	0.00234046	0.00436203	0.592792	0.000665013	0.00628327	0.915927
cg16673106	-0.00126014	0.00465117	0.787014	0.000454137	0.00262696	0.863106	0.00156948	0.00378399	0.679218
cg16673149	-0.000186426	0.0478236	0.996898	0.0142078	0.0270105	0.600069	0.0133288	0.0389072	0.732649
cg16673168	0.00388707	0.0047421	0.41438	-0.00407082	0.00267831	0.131751	-0.00150455	0.00385797	0.697394
cg16673198	-0.00969459	0.0115812	0.404575	0.00209663	0.00654102	0.749245	0.00214537	0.00942198	0.820356
cg16673286	0.105858	0.0640469	0.101567	-0.0513664	0.0361734	0.15878	-0.0633599	0.0521058	0.226911
cg16673301	-0.00331674	0.0461111	0.942805	0.0161773	0.0260433	0.53593	0.00930454	0.037514	0.804631
cg16673367	-0.000736151	0.0473824	0.987636	-0.0116276	0.0267613	0.664886	-0.016565	0.0385483	0.668342
cg16673412	-0.0277864	0.0160458	0.0864753	0.0216895	0.0090626	0.018602	0.0167307	0.0130542	0.202996
cg16673446	0.0183833	0.0121123	0.132302	-0.00676585	0.00684099	0.32509	-0.0108545	0.00985407	0.273368
cg16673477	0.011604	0.00872847	0.186788	-0.00312947	0.0049298	0.527033	-0.00479456	0.00710111	0.501149
cg16673508	-0.0113685	0.0232667	0.626204	0.0070112	0.0131409	0.594868	0.0139971	0.0189288	0.461394
cg16673514	0.00460403	0.0246025	0.85194	-0.0178795	0.0138954	0.201221	-0.0117084	0.0200155	0.559914
cg16673522	-0.00202236	0.00872267	0.817137	0.00573509	0.00492652	0.247199	-0.00372344	0.00709639	0.60098
cg16673660	0.0142956	0.0135422	0.293733	0.00167808	0.00764858	0.826797	-0.0177584	0.0110174	0.11021
cg16673702	0.00202104	0.00492474	0.682419	-0.0023276	0.00278147	0.404726	0.000688725	0.00400655	0.863871
cg16673712	0.00116048	0.0138307	0.933302	-0.00761385	0.00781152	0.332111	0.00319067	0.0112521	0.777344
cg16673748	-0.0179694	0.00935671	0.057704	0.00454077	0.00528462	0.392304	0.0100333	0.00761221	0.190557
cg16673751	-0.0284665	0.0189516	0.136297	0.00691478	0.0107038	0.519781	0.0176966	0.0154182	0.253857
cg16673768	0.00723176	0.00571685	0.208875	-0.0044005	0.00322885	0.176047	-0.00256219	0.00465098	0.582962
cg16673773	-0.00487892	0.0202099	0.80974	-0.0130107	0.0114144	0.257127	0.0121625	0.0164419	0.461235
cg16673791	-0.00576276	0.0110702	0.603845	0.00367524	0.00625242	0.558011	0.00896022	0.00900627	0.322241
cg16673808	-0.0112662	0.0106552	0.292955	0.0119796	0.00601802	0.0493077	0.00231763	0.00866863	0.789755
cg16673857	-0.0042149	0.0140918	0.765494	0.00601614	0.00795897	0.451526	0.00627742	0.0114645	0.585243
cg16673904	-0.0390348	0.0350568	0.268229	0.0225545	0.0197999	0.25743	0.0214822	0.0285207	0.453127
cg16673929	-0.00961463	0.0115394	0.406757	0.00950228	0.00651739	0.148041	0.00232781	0.00938794	0.804686
cg16674006	0.0169612	0.0306459	0.58121	-0.0178919	0.0173087	0.303823	-0.00239202	0.0249322	0.923763
cg16674020	-0.00620632	0.0133972	0.644208	0.00110107	0.00756666	0.884602	0.00871973	0.0108994	0.425633
cg16674025	-0.0124271	0.0257952	0.631051	0.00811446	0.014569	0.57882	0.00282111	0.0209859	0.893339
cg16674047	-0.0153306	0.0121792	0.211108	0.0122391	0.00687874	0.0782977	0.0078493	0.00990845	0.430168
cg16674116	-0.00385215	0.0286098	0.893169	0.0130151	0.0161587	0.422507	0.00544208	0.0232757	0.81562
cg16674248	-0.0110446	0.0255797	0.666857	0.00728532	0.0144473	0.615205	0.0235578	0.0208106	0.260392
cg16674257	0.00806214	0.0110509	0.467408	-0.0074988	0.0062415	0.232475	-0.00239035	0.00899054	0.790895
cg16674264	0.0275641	0.0282864	0.332226	-0.00635477	0.0159761	0.691666	-0.00243922	0.0230126	0.915803
cg16674267	0.0057689	0.0238011	0.808993	-0.00685824	0.0134427	0.611071	-0.00603191	0.0193635	0.756076
cg16674280	-0.0619081	0.030783	0.0470601	0.0311658	0.0173861	0.076127	0.0559237	0.0250437	0.0278211
cg16674304	-0.00688796	0.0144072	0.63365	0.00905036	0.00813712	0.26876	0.00713553	0.0117211	0.544081
cg16674327	-0.0130874	0.00678014	0.056467	0.0082298	0.00382939	0.0340881	0.011203	0.00551603	0.0449636
cg16674351	0.00455694	0.0119934	0.704802	-0.00761484	0.00677383	0.263693	0.00406253	0.00975733	0.67806
cg16674380	-0.163867	0.0823234	0.0493175	0.0231772	0.0464959	0.619263	0.0740449	0.0669748	0.271622
cg16674433	0.0129672	0.0308524	0.675187	0.0336399	0.0174253	0.0564324	-0.0114049	0.0251002	0.650563
cg16674467	0.0104388	0.0110057	0.345212	-0.0118795	0.00621596	0.0589114	-0.00700883	0.00895376	0.435643
cg16674484	0.0311893	0.0332575	0.350646	-0.00684996	0.0187837	0.716139	-0.0247862	0.0270569	0.361876
cg16674492	-0.000117496	0.00495284	0.981122	-0.00116607	0.00279734	0.677701	0.000650341	0.00402942	0.872112
cg16674514	-0.00474964	0.0378185	0.900314	-0.011149	0.0213597	0.602874	-0.0168769	0.0307675	0.584577
cg16674535	0.00358396	0.0039604	0.367712	0.000611586	0.00223682	0.785107	-0.00354604	0.00322201	0.273782
cg16674566	-0.00390497	0.0168075	0.816762	-0.00325596	0.00949278	0.732338	0.000642608	0.0136738	0.962612
cg16674618	-0.00180175	0.0110893	0.871266	-0.00310597	0.0062632	0.62107	0.00256512	0.0090218	0.776762
cg16674661	-0.00852843	0.0142729	0.551534	-0.0060296	0.00806127	0.456269	0.00464544	0.0116118	0.689982
cg16674699	-0.0343581	0.0249641	0.171865	0.0140483	0.0140996	0.321529	0.0274987	0.0203097	0.17886
cg16674815	0.0112718	0.00575817	0.0531286	0.00220835	0.00325219	0.498716	-0.00685808	0.0046846	0.146404
cg16674866	0.0144639	0.0310784	0.642678	-0.0113326	0.017553	0.520031	-0.00597711	0.0252841	0.813617
cg16674905	0.00212885	0.0187588	0.909878	-0.00175988	0.0105949	0.868415	0.00369061	0.0152613	0.809419
cg16675029	-0.00310035	0.00250613	0.219004	0.00190303	0.00141545	0.181899	0.00340543	0.00203888	0.0980615
cg16675054	-0.0296554	0.0251517	0.241229	0.0177933	0.0142056	0.213347	0.0400699	0.0204624	0.053047
cg16675163	0.0093257	0.0151618	0.539927	0.00514419	0.00856329	0.549409	-0.0246529	0.0123349	0.0484191
cg16675193	0.00229548	0.0123453	0.852877	-0.00983465	0.00697259	0.161566	-0.00593508	0.0100436	0.555928
cg16675230	0.00093054	0.00611117	0.879288	-0.00271977	0.00345156	0.432609	-0.00109658	0.00497178	0.825894
cg16675357	-0.0147055	0.0205305	0.475525	-0.0166453	0.0115955	0.154331	0.0278293	0.0167028	0.0988769
cg16675381	-0.00258337	0.00786486	0.743257	-0.00622611	0.00444204	0.164184	0.00636459	0.00639851	0.322332
cg16675427	0.0211583	0.0106612	0.0499835	-0.00961757	0.00602137	0.113432	-0.0175167	0.00867346	0.046158
cg16675485	-0.0409599	0.0287808	0.157863	0.00422678	0.0162553	0.79539	0.0317079	0.0234148	0.178793
cg16675525	-0.00306255	0.0122901	0.803738	0.00134626	0.00694142	0.846619	-0.00538407	0.00999874	0.59147
cg16675558	-0.0141527	0.015383	0.359821	0.00718736	0.00868824	0.410104	0.0152726	0.0125149	0.22526
cg16675564	-0.0173705	0.024367	0.477621	0.0203071	0.0137624	0.143271	0.0138117	0.019824	0.487629
cg16675581	0.0384518	0.0696818	0.582328	-0.00895193	0.0393559	0.820539	-0.0192242	0.0566901	0.735252
cg16675583	0.00158902	0.0384544	0.967123	-0.00840357	0.0217189	0.699651	-0.0188299	0.0312849	0.548641
cg16675644	-0.00499691	0.00525182	0.34371	0.000489798	0.0029662	0.869185	0.00121911	0.00427265	0.775995
cg16675700	-0.00192315	0.00404149	0.635239	0.00223356	0.00228261	0.330231	-0.000528561	0.00328798	0.872617
cg16675708	0.0049514	0.00364519	0.177476	-0.000795966	0.00205879	0.699877	0.000197826	0.00296557	0.946951
cg16675726	-0.016649	0.0114095	0.147702	3.19168e-05	0.00644405	0.996058	0.021528	0.00928231	0.0224578
cg16675758	-0.0176472	0.0215635	0.415125	0.00115851	0.012179	0.924411	0.00569503	0.0175431	0.746153
cg16675777	0.00713142	0.0161097	0.658974	-0.00600382	0.00909868	0.510894	0.00284244	0.0131061	0.828754
cg16675810	-0.0122448	0.0107513	0.257512	0.0016592	0.00607226	0.785242	0.00877105	0.00874676	0.318438
cg16675872	0.00968569	0.0478798	0.840108	0.00788392	0.0270423	0.771254	0.0071305	0.0389529	0.855134
cg16675900	0.012428	0.00683593	0.0721122	-0.00682741	0.0038609	0.080115	-0.00556534	0.00556142	0.319435
cg16675926	0.125214	0.138923	0.36963	-0.0582666	0.0784632	0.459501	-0.0930155	0.113022	0.412514
cg16675933	-0.00545795	0.0167538	0.74529	-0.00480812	0.00946245	0.612507	-0.00530303	0.0136302	0.698071
cg16676011	-0.00263117	0.00702731	0.708901	0.00248054	0.00396899	0.533436	0.00397579	0.00571712	0.488439
cg16676082	-0.0510188	0.0226826	0.026735	0.0137496	0.0128111	0.28579	0.0241169	0.0184536	0.194309
cg16676121	-0.00524016	0.00991929	0.5985	0.000414138	0.00560237	0.941223	-0.000931066	0.00806991	0.908384
cg16676124	-0.0423142	0.0327559	0.199463	0.0292449	0.0185004	0.117152	0.0363454	0.0266488	0.175734
cg16676159	-0.0380942	0.0206053	0.0675085	0.0225661	0.0116378	0.0553738	0.0235203	0.0167636	0.16376
cg16676177	-0.0263492	0.0235927	0.266793	-0.00868967	0.013325	0.515843	0.0362548	0.019194	0.0618672
cg16676211	0.0090145	0.00694834	0.197553	-0.00218334	0.00392439	0.579239	-0.000173799	0.00565287	0.975535
cg16676278	-0.0143585	0.0213284	0.502397	0.00136007	0.0120462	0.910337	0.0104175	0.0173519	0.549649
cg16676292	0.00603796	0.0501751	0.904462	0.00899706	0.0283387	0.751552	0.00234501	0.0408203	0.954306
cg16676300	-0.00203522	0.00270263	0.453225	-0.000356486	0.00152643	0.815828	0.00163212	0.00219874	0.459684
cg16676373	0.000537546	0.0305079	0.985978	-0.000514255	0.0172307	0.976251	-0.0155206	0.0248199	0.533208
cg16676413	0.0124728	0.0117484	0.290999	-0.00393156	0.00663545	0.554875	-0.00800378	0.009558	0.404411
cg16676436	-0.0194866	0.0219604	0.377061	0.00489603	0.0124031	0.693891	0.0150192	0.017866	0.402588
cg16676472	0.00535211	0.00542794	0.326547	0.00186146	0.00306568	0.545127	-0.00146393	0.00441594	0.740968
cg16676492	0.00983157	0.00736921	0.185249	-0.00307108	0.0041621	0.462358	-0.00709734	0.00599527	0.239347
cg16676506	-0.0151678	0.017155	0.378773	0.0117051	0.00968909	0.229928	0.0132053	0.0139566	0.346388
cg16676551	-0.00407851	0.00338657	0.231366	0.000855596	0.00191272	0.655632	0.00265861	0.00275517	0.336943
cg16676590	-0.00542544	0.0264784	0.838074	0.00306471	0.0149549	0.838052	0.00861481	0.0215417	0.69009
cg16676595	0.0134175	0.0161995	0.409532	-0.00662596	0.0091494	0.470671	-0.0069305	0.0131792	0.60017
cg16676599	0.0206401	0.0178329	0.249916	0.00132203	0.010072	0.89584	-0.0278898	0.0145081	0.0574648
cg16676618	-0.00795504	0.00650506	0.2243	-4.27249e-05	0.00367403	0.990745	0.00143292	0.00529223	0.787146
cg16676655	-0.00499994	0.0126878	0.694382	0.00382422	0.007166	0.594784	0.00184007	0.0103222	0.858885
cg16676676	-0.0158166	0.0124604	0.207321	0.00233235	0.00703756	0.741039	0.0150052	0.0101372	0.142025
cg16676698	-0.00425735	0.00692341	0.540032	0.000825796	0.00391031	0.833182	0.00325043	0.00563259	0.565211
cg16676734	0.00350557	0.0044891	0.43674	-0.00233958	0.00253542	0.358401	-0.000682099	0.00365214	0.852229
cg16676775	-0.0575204	0.0331696	0.0860397	-0.0184565	0.018734	0.326959	0.0352722	0.0269854	0.194242
cg16676871	-0.0165077	0.00909295	0.0725142	0.00567954	0.00513566	0.271476	0.0130043	0.00739763	0.0818869
cg16676944	-0.0272185	0.0232237	0.244034	0.0123122	0.0131167	0.350207	0.0123097	0.0188938	0.516235
cg16676952	-0.00665827	0.00290251	0.0239271	-0.00222777	0.00163932	0.17728	0.00538179	0.00236136	0.0248298
cg16676971	0.00873015	0.011288	0.441145	0.00152012	0.00637538	0.812041	-0.00654696	0.00918339	0.477594
cg16676993	-0.0243247	0.0168684	0.152482	0.00923572	0.00952717	0.334728	0.0224209	0.0137234	0.105515
cg16677019	0.0446043	0.0252911	0.0809094	-0.028132	0.0142843	0.0517265	-0.023434	0.0205757	0.257516
cg16677055	0.00231109	0.00883522	0.794197	-0.00285109	0.00499009	0.56907	-0.00355652	0.00718795	0.621856
cg16677058	3.09178e-06	0.00373279	0.999341	-0.00260586	0.00210826	0.219404	-0.000608414	0.00303684	0.841626
cg16677088	0.0767432	0.0346752	0.0292037	-0.0614401	0.0195844	0.00225278	-0.0401348	0.0282102	0.157997
cg16677112	0.0236939	0.0266106	0.375435	-0.00527924	0.0150295	0.726149	0.00664882	0.0216492	0.759407
cg16677144	0.0118841	0.00491592	0.017477	-0.00702994	0.00277649	0.012932	-0.00802232	0.00399938	0.0476241
cg16677162	0.00556728	0.00958577	0.562718	-0.00645825	0.005414	0.235797	-0.00342333	0.00779857	0.661651
cg16677191	-0.00961281	0.0442673	0.82854	-0.00701285	0.025002	0.779692	-0.00825491	0.036014	0.81918
cg16677245	0.0052102	0.00853946	0.543187	0.000437612	0.00482305	0.92789	-0.00606833	0.00694734	0.384539
cg16677285	0.00319848	0.00872168	0.714613	0.00573856	0.00492596	0.246862	0.00253608	0.00709558	0.721548
cg16677367	-0.0143033	0.0211909	0.501282	0.00915239	0.0119685	0.446285	0.0165446	0.01724	0.339587
cg16677399	0.0367289	0.0454306	0.420784	0.0150786	0.025659	0.558116	-0.0187549	0.0369604	0.612992
cg16677405	0.00328423	0.0112579	0.771111	0.00619974	0.00635839	0.331937	-0.00737559	0.00915891	0.422602
cg16677432	-0.00164061	0.00770259	0.831774	-0.00601433	0.00435039	0.169967	-0.000460654	0.0062665	0.94155
cg16677448	-0.0190645	0.0161972	0.242036	0.0114979	0.00914808	0.211791	0.0195591	0.0131773	0.140938
cg16677488	0.0144446	0.0151339	0.342204	-0.00386511	0.00854758	0.652133	-0.0170379	0.0123123	0.169561
cg16677512	-0.0133723	0.00983504	0.177057	-0.0012398	0.00555479	0.823848	0.0101749	0.00800137	0.20651
cg16677528	-0.00426687	0.0090294	0.637583	0.00379475	0.00509976	0.458594	0.00221685	0.00734593	0.76346
cg16677541	-0.000407445	0.0111953	0.971042	0.00462193	0.00632306	0.466546	-0.00323262	0.00910803	0.723412
cg16677571	-0.0154435	0.0117418	0.191492	0.00848056	0.00663172	0.203992	0.00253228	0.00955263	0.791499
cg16677596	-0.00179596	0.00628013	0.775501	-0.00232244	0.00354699	0.514153	-0.00080832	0.00510924	0.874619
cg16677600	0.0144884	0.0442527	0.744063	-0.0461665	0.0249937	0.0677466	0.000354792	0.0360021	0.992157
cg16677621	0.0436486	0.0493862	0.378956	0.00456158	0.0278931	0.870432	-0.0108198	0.0401785	0.78827
cg16677652	-0.0101423	0.00879728	0.251759	0.00400108	0.00496866	0.422618	0.013291	0.00715709	0.066308
cg16677657	0.00602115	0.0135412	0.657551	0.000748035	0.00764802	0.922285	-0.00373276	0.0110166	0.735461
cg16677726	-0.0179965	0.0273477	0.512042	0.0200861	0.0154459	0.196507	0.0200492	0.0222489	0.369727
cg16677810	0.000514203	0.00881449	0.9536	0.00573472	0.00497838	0.252154	-0.00136222	0.00717109	0.849733
cg16677812	-0.000635308	0.0168787	0.970052	-0.0188248	0.009533	0.0511165	0.013335	0.0137318	0.333886
cg16677845	9.28377e-05	0.0381237	0.998062	-0.0192652	0.0215321	0.37313	-0.0028014	0.0310158	0.928216
cg16677879	0.000385139	0.00908512	0.966272	-0.0037987	0.00513123	0.460883	0.00356311	0.00739126	0.630831
cg16677885	0.00330436	0.00640848	0.607279	-0.00454124	0.00361948	0.212584	-0.00114437	0.00521366	0.826721
cg16677923	-0.00306416	0.00312438	0.329143	0.00260674	0.00176463	0.142825	0.00179369	0.00254186	0.482074
cg16677955	0.00681373	0.00437041	0.122206	-0.00324007	0.00246839	0.192375	-0.00332156	0.00355558	0.352506
cg16677969	-0.000929791	0.0370519	0.980031	-0.0238804	0.0209268	0.256592	-0.00527447	0.0301439	0.861459
cg16677996	0.00241058	0.0254372	0.924694	0.0173855	0.0143668	0.229147	-0.0199281	0.0206946	0.337938
cg16678001	-0.0020455	0.0108045	0.850235	-0.00267809	0.00610235	0.661728	0.00486512	0.0087901	0.581197
cg16678014	0.00225025	0.00909629	0.805131	-0.00729973	0.00513754	0.158531	-0.00100974	0.00740035	0.89175
cg16678024	0.00828089	0.0189567	0.663194	-0.000835864	0.0107066	0.937932	-0.0077558	0.0154223	0.616167
cg16678056	-0.0145033	0.0257759	0.574946	0.016933	0.0145581	0.247602	0.0328913	0.0209702	0.119993
cg16678099	0.0119009	0.0188221	0.528676	-0.0131784	0.0106307	0.218061	-0.00372445	0.0153129	0.808341
cg16678121	0.0225785	0.0101253	0.0280357	-0.0048364	0.00571872	0.399772	-0.015897	0.0082375	0.0565195
cg16678159	-0.0172422	0.0396215	0.664393	0.0204708	0.022378	0.362557	0.0205572	0.0322343	0.525129
cg16678169	0.00180399	0.00342814	0.599917	-0.00304615	0.0019362	0.11888	-0.00230088	0.00278898	0.411382
cg16678185	0.00516395	0.00706379	0.466496	0.00264772	0.0039896	0.508468	-0.00244554	0.0057468	0.67137
cg16678267	-0.00781099	0.0208222	0.708376	0.0020476	0.0117603	0.862137	0.0106318	0.0169401	0.531717
cg16678283	0.0107756	0.0102513	0.295776	-0.00523354	0.00578987	0.368258	-0.00436313	0.00834	0.602046
cg16678295	0.0120413	0.01621	0.459361	-0.0165	0.00915531	0.0745826	-0.0131332	0.0131877	0.321769
cg16678355	-0.000722131	0.0152763	0.962393	0.000223399	0.00862801	0.979396	-0.00311098	0.0124282	0.802866
cg16678412	-0.00646948	0.0110232	0.558621	-0.00186133	0.00622583	0.765597	0.00883231	0.00896796	0.327111
cg16678426	-0.0206684	0.0264768	0.436907	0.0189156	0.014954	0.208898	0.00967305	0.0215404	0.654376
cg16678437	0.00883791	0.00506853	0.0843501	-0.00576692	0.00286268	0.0466954	-0.00539076	0.00412354	0.194165
cg16678446	0.00208653	0.0216871	0.92355	0.00433091	0.0122488	0.724414	0.00752732	0.0176437	0.670585
cg16678452	-0.0142179	0.0153369	0.356185	-0.00500482	0.00866222	0.56474	0.0148675	0.0124775	0.236315
cg16678467	-0.0137239	0.0127463	0.284259	-0.00552211	0.00719905	0.444889	0.00141675	0.0103698	0.89161
cg16678504	0.0343514	0.0196316	0.0832819	-0.00831086	0.0110878	0.455322	-0.0173104	0.0159714	0.281095
cg16678522	0.0474505	0.0281815	0.0954135	-0.0141889	0.0159168	0.374876	-0.021175	0.0229272	0.357977
cg16678564	-0.00072364	0.037677	0.984716	0.0171031	0.0212798	0.4235	0.00883882	0.0306524	0.773683
cg16678626	-0.0176732	0.0132347	0.184849	0.0107532	0.00747488	0.153455	0.0148101	0.0107672	0.172116
cg16678633	0.00387653	0.00539501	0.474134	-0.00402718	0.00304707	0.189361	-0.00180982	0.00438915	0.680991
cg16678686	0.00810758	0.0148889	0.587308	-0.002157	0.00840919	0.798099	0.0047103	0.012113	0.698221
cg16678718	-0.0040632	0.00962002	0.673681	-0.000107693	0.00543334	0.984227	0.00756811	0.00782644	0.335928
cg16678830	-0.00650923	0.0280853	0.817203	0.00243485	0.0158625	0.878321	0.0043944	0.022849	0.847887
cg16678835	0.00588458	0.0107569	0.585588	-0.0086731	0.00607547	0.156597	-0.00854109	0.00875138	0.331482
cg16678885	0.0150736	0.0119113	0.208697	0.00216954	0.00672745	0.747768	-0.0177755	0.00969052	0.0696411
cg16678925	-0.00197125	0.0171177	0.908555	-0.00176604	0.00966798	0.855435	0.00569925	0.0139262	0.683252
cg16678949	-0.00130615	0.0242896	0.957225	0.0161603	0.0137187	0.241657	-0.0153288	0.019761	0.439788
cg16679001	0.000496595	0.0183127	0.978421	-0.010949	0.0103429	0.292387	-7.37706e-05	0.0148985	0.996059
cg16679007	0.00663667	0.0534297	0.901401	0.0259343	0.0301768	0.392212	0.00173937	0.0434681	0.968163
cg16679068	-0.00691703	0.0242379	0.775955	-0.00570776	0.0136895	0.677631	-0.00620336	0.0197189	0.753742
cg16679084	0.0049365	0.0032109	0.127413	-0.0010347	0.0018135	0.569607	-0.00319181	0.00261225	0.22469
cg16679093	-0.00469514	0.0299202	0.875629	0.0203484	0.0168988	0.231439	0.0178812	0.0243418	0.464344
cg16679095	0.000576811	0.0171887	0.973298	0.013399	0.00970807	0.170667	-0.0046294	0.013984	0.741313
cg16679096	0.000235607	0.0033617	0.944268	-0.000907908	0.00189868	0.633587	0.000167367	0.00273494	0.951328
cg16679280	-0.0279821	0.0115211	0.0169732	0.00565082	0.00650708	0.387291	0.0225527	0.0093731	0.0179981
cg16679297	-0.020998	0.0311583	0.501952	0.0111762	0.017598	0.526857	0.0119371	0.025349	0.638752
cg16679301	0.0126604	0.0200497	0.529217	0.00564618	0.011324	0.619176	0.00271515	0.0163116	0.868142
cg16679302	0.023199	0.021316	0.279117	-0.0122932	0.0120392	0.309722	-0.0187289	0.0173418	0.282799
cg16679343	-0.0244814	0.0194724	0.211657	0.00607119	0.0109979	0.582185	0.0233227	0.0158419	0.144168
cg16679378	-0.0116879	0.0186897	0.533184	0.00154895	0.0105559	0.88364	0.00490525	0.0152052	0.747682
cg16679386	-0.0525678	0.0283463	0.0666769	0.0163255	0.0160099	0.310375	0.0382595	0.0230613	0.100307
cg16679452	-0.0166791	0.0259467	0.52184	-0.00851533	0.0146546	0.562527	0.0123516	0.0211091	0.559805
cg16679515	-0.00463025	0.0151649	0.760765	0.00467087	0.00856505	0.586758	-0.00363794	0.0123375	0.768718
cg16679630	-0.0285057	0.0243333	0.244251	-0.0132196	0.0137433	0.338472	0.0256538	0.0197965	0.198062
cg16679650	0.00957558	0.0301557	0.751511	-0.0185952	0.0170318	0.277601	-0.0151441	0.0245334	0.538479
cg16679651	-0.0302494	0.0260791	0.248903	0.0197243	0.0147294	0.18363	0.0249025	0.0212168	0.243355
cg16679708	0.00766413	0.0311924	0.806424	0.0236722	0.0176173	0.182152	0.00589751	0.0253768	0.816714
cg16679718	-0.00923463	0.0149699	0.538743	0.00551712	0.0084549	0.515584	0.00435701	0.0121788	0.721297
cg16679797	-0.00974931	0.0432984	0.822319	-0.00850996	0.0244547	0.728595	-0.0179748	0.0352257	0.611006
cg16679832	0.00172926	0.00462855	0.709503	-0.00115649	0.00261418	0.659181	1.93908e-05	0.00376559	0.995902
cg16679837	0.00388302	0.0134913	0.774094	-0.00921997	0.0076198	0.229189	-0.00580699	0.0109759	0.597955
cg16680046	-0.0333912	0.0376887	0.377801	0.0239604	0.0212864	0.263074	0.0292001	0.0306619	0.343274
cg16680125	-0.00816204	0.0203832	0.689711	-0.000678267	0.0115123	0.953138	-0.00731274	0.0165829	0.660197
cg16680159	0.00627424	0.0288678	0.828392	-0.0138129	0.0163044	0.398954	0.0154636	0.0234856	0.511806
cg16680167	0.0231202	0.0213466	0.281428	-0.0193353	0.0120565	0.111991	-0.0218765	0.0173667	0.210776
cg16680208	-0.0481478	0.0217191	0.0289456	0.0106163	0.0122668	0.388908	0.039769	0.0176697	0.02664
cg16680214	-0.0166073	0.0301132	0.58255	0.0126408	0.0170078	0.459116	0.0114399	0.0244988	0.641568
cg16680237	0.0233804	0.03728	0.532015	-0.00297162	0.0210556	0.888055	-0.00422817	0.0303294	0.889414
cg16680240	0.00735529	0.0241246	0.761099	-0.0030923	0.0136255	0.820935	-0.0120638	0.0196268	0.540205
cg16680262	0.00711013	0.0307786	0.81779	0.0102897	0.0173836	0.555269	-0.00035579	0.0250401	0.988692
cg16680433	-0.00838737	0.0120244	0.487123	0.00347225	0.00679133	0.610307	0.0128739	0.00978253	0.19124
cg16680451	0.0367225	0.024518	0.137405	-0.0151506	0.0138477	0.276598	-0.0235505	0.0199468	0.240593
cg16680454	0.0271318	0.0196683	0.170891	-0.00289514	0.0111086	0.794931	-0.0152756	0.0160013	0.342105
cg16680506	0.00686578	0.00983561	0.486797	-0.0045406	0.00555511	0.415698	-0.000863157	0.00800183	0.914319
cg16680522	0.00174398	0.00500216	0.728104	0.000665171	0.0028252	0.814357	-0.000449902	0.00406954	0.912197
cg16680530	0.00211908	0.0102656	0.836886	0.00104657	0.00579794	0.857127	-0.00755522	0.00835162	0.367874
cg16680547	-0.026421	0.0169745	0.122812	0.00746757	0.00958714	0.437907	0.0131744	0.0138097	0.342435
cg16680571	-0.0251037	0.0109369	0.0238471	0.000833853	0.00617713	0.892896	0.0218806	0.00889781	0.0156816
cg16680623	0.0045208	0.0177523	0.79952	-0.00510328	0.0100264	0.611909	7.53584e-05	0.0144425	0.995847
cg16680624	0.00267187	0.0145549	0.854728	-0.00985871	0.00822052	0.23331	0.00406652	0.0118412	0.732017
cg16680645	-0.00551417	0.00592535	0.354344	0.0043855	0.00334661	0.193114	0.00172569	0.00482061	0.721128
cg16680658	0.012142	0.0373545	0.745837	-0.015835	0.0210976	0.454716	-0.0210318	0.03039	0.490534
cg16680704	0.0190868	0.0218226	0.383911	-0.00501435	0.0123253	0.685017	-0.0295195	0.0177539	0.0995671
cg16680864	0.000148336	0.0182724	0.993539	-0.00698322	0.0103202	0.500219	0.00396693	0.0148657	0.790144
cg16680873	0.00280809	0.0315116	0.929174	0.0181905	0.0177976	0.309261	-0.0015509	0.0256364	0.951884
cg16680922	-0.0174731	0.0104023	0.096193	0.00837276	0.00587516	0.157302	0.00467848	0.00846285	0.581642
cg16680942	0.0128798	0.0282943	0.649966	-0.00987114	0.0159805	0.538206	0.00734966	0.023019	0.750189
cg16681031	-0.00531353	0.0174769	0.761749	0.0170327	0.00987089	0.0875806	0.00912997	0.0142185	0.522294
cg16681083	0.0058911	0.0597843	0.921705	0.00417273	0.0337659	0.901902	0.0139822	0.0486379	0.774356
cg16681085	0.0064023	0.00876844	0.467038	-0.00735812	0.00495237	0.140548	-0.00398471	0.00713362	0.577721
cg16681109	0.015076	0.0143465	0.295914	-0.00676501	0.00810286	0.40581	-0.00485226	0.0116717	0.678518
cg16681130	-0.00155284	0.00219129	0.480228	0.0012987	0.00123763	0.296601	0.000223615	0.00178274	0.900438
cg16681133	0.00169067	0.0125019	0.892705	-0.00332467	0.00706104	0.638796	0.00464614	0.010171	0.648825
cg16681137	0.00149272	0.0049807	0.76504	0.00320705	0.00281308	0.257044	-0.00292173	0.00405209	0.4726
cg16681157	0.0234321	0.0536284	0.66312	0.0119837	0.030289	0.693227	-0.0128942	0.0436297	0.768209
cg16681199	0.0266837	0.0255224	0.298363	-0.0164492	0.0144149	0.256599	-0.0222365	0.0207639	0.286836
cg16681239	0.0010593	0.0239241	0.964773	-0.00903613	0.0135122	0.505235	-0.00204974	0.0194636	0.916344
cg16681246	0.00763692	0.0107904	0.480779	0.00697564	0.00609436	0.255161	0.00294953	0.0087786	0.737596
cg16681268	-0.0570309	0.0341553	0.0981597	0.0488132	0.0192908	0.0129861	0.0234345	0.0277873	0.401085
cg16681278	-0.00422663	0.0302049	0.889001	-0.00210688	0.0170596	0.901963	0.00840721	0.0245734	0.732989
cg16681310	-0.00717462	0.00981415	0.466494	0.00984811	0.00554299	0.0787241	0.000366195	0.00798437	0.963512
cg16681349	0.0122619	0.0193733	0.528253	-0.00751912	0.0109419	0.49359	-0.00485896	0.0157613	0.75852
cg16681355	0.0117243	0.0388212	0.763287	-0.0360835	0.0219261	0.103031	-0.0140553	0.0315833	0.657285
cg16681377	-0.0235947	0.0192491	0.223228	0.00161928	0.0108718	0.881904	0.00954238	0.0156602	0.543709
cg16681385	0.00256909	0.00707719	0.717379	0.00927497	0.00399716	0.0223935	-0.00348954	0.00575769	0.545872
cg16681395	-0.0526671	0.029152	0.0738877	0.027965	0.0164649	0.0925938	0.0362521	0.0237168	0.1296
cg16681421	0.0162862	0.0217827	0.456451	-0.00472277	0.0123028	0.7019	-0.00162047	0.0177215	0.927329
cg16681425	-0.000672683	0.0095706	0.944109	-0.00353406	0.00540543	0.514773	-0.000481961	0.00778623	0.950769
cg16681436	0.020776	0.0176927	0.243133	-0.00623005	0.00999276	0.534433	-0.00162395	0.014394	0.910403
cg16681439	-0.00500662	0.00926045	0.589978	0.00428845	0.00523026	0.414245	0.00679873	0.0075339	0.369048
cg16681442	-0.00614434	0.0338457	0.856319	-0.025761	0.0191159	0.180887	-0.00497988	0.0275354	0.856856
cg16681471	0.0544477	0.0440894	0.219806	-0.0375451	0.0249015	0.134836	-0.0487183	0.0358692	0.177513
cg16681516	-0.0148071	0.0230118	0.521431	-0.00249329	0.012997	0.848267	0.00104449	0.0187214	0.955622
cg16681526	0.0336128	0.0313759	0.286668	-0.0140719	0.0177209	0.429065	-0.0357605	0.025526	0.16439
cg16681559	-0.0488082	0.0225	0.0324819	0.0268403	0.0127079	0.0372206	0.0333837	0.018305	0.0712385
cg16681597	-0.0131999	0.0283688	0.642753	-0.0135052	0.0160226	0.401343	0.00710788	0.0230796	0.758757
cg16681647	-0.0449899	0.0305075	0.143495	0.00895225	0.0172305	0.604543	0.0437099	0.0248196	0.0813398
cg16681649	-0.0305659	0.0185068	0.101816	0.00928025	0.0104525	0.376797	0.0269785	0.0150563	0.0762448
cg16681731	0.00468742	0.01717	0.785427	-0.00679624	0.00969753	0.485075	-0.000814071	0.0139688	0.953646
cg16681756	0.00111997	0.0118291	0.924763	0.00297161	0.00668105	0.657458	-0.00603601	0.00962368	0.531984
cg16681820	-0.00148942	0.00254917	0.560379	0.000730159	0.00143976	0.613197	-0.000952374	0.0020739	0.647094
cg16681830	-0.00628003	0.00938061	0.504771	0.00509294	0.00529813	0.338781	0.00866334	0.00763166	0.259067
cg16681853	-0.0363001	0.0148925	0.0165926	0.008757	0.00841121	0.300386	0.0300145	0.0121159	0.0149503
cg16681873	-0.0170853	0.0140734	0.227658	0.00826227	0.00794857	0.301146	0.00914844	0.0114495	0.426207
cg16681908	-0.0182581	0.0118954	0.128034	0.0078116	0.00671847	0.247773	0.00961543	0.00967759	0.322876
cg16681914	0.00946935	0.00890142	0.290032	-0.00188216	0.00502748	0.708935	-0.00756807	0.00724181	0.29857
cg16681934	-0.00286768	0.0043567	0.511938	0.00329014	0.00246064	0.184284	0.000928708	0.00354442	0.793856
cg16681977	-0.00423155	0.0146719	0.77364	0.00185646	0.0082866	0.823199	-0.00155756	0.0119364	0.896448
cg16682046	0.00469066	0.00549446	0.395349	-0.000389469	0.00310325	0.900382	-0.00393106	0.00447006	0.381325
cg16682101	-0.0140088	0.0214776	0.515767	0.0104757	0.0121304	0.389924	0.00909884	0.0174732	0.603729
cg16682112	-0.0473048	0.0242046	0.0535067	0.00588736	0.0136706	0.667663	0.0255033	0.0196918	0.198321
cg16682135	-0.0269941	0.0192595	0.164193	-0.00118568	0.0108776	0.913424	0.0145058	0.0156687	0.356832
cg16682138	-0.00269831	0.0029827	0.367868	-0.00145003	0.00168461	0.391477	-0.000176276	0.0024266	0.942238
cg16682165	-0.0164039	0.0101521	0.10935	0.00527289	0.00573387	0.360037	0.0166423	0.00825932	0.0466464
cg16682175	-0.00139143	0.00356509	0.697166	0.00234825	0.00201355	0.246354	0.00193839	0.0029004	0.505502
cg16682206	0.00317802	0.0155777	0.838768	0.00439548	0.0087982	0.618485	0.000537269	0.0126733	0.966271
cg16682214	-0.00643168	0.0116011	0.580565	0.00172319	0.00655222	0.793108	0.00182288	0.00943812	0.847249
cg16682225	-0.00244063	0.00613628	0.691688	-0.00176919	0.00346574	0.610864	-0.00269486	0.00499222	0.590551
cg16682227	-0.0762473	0.0547286	0.166715	-0.0184826	0.0309105	0.551259	0.0771188	0.0445248	0.0864128
cg16682248	-0.0263049	0.0260506	0.315096	0.00725274	0.0147132	0.623158	-0.00330652	0.0211936	0.876342
cg16682257	0.0159524	0.0181764	0.382282	0.00438236	0.0102659	0.6704	-0.0151514	0.0147875	0.30807
cg16682276	0.0283803	0.0132485	0.0346586	-0.00935278	0.00748267	0.214303	-0.0124632	0.0107784	0.250363
cg16682291	0.00782867	0.0319705	0.807068	0.00689954	0.0180568	0.703213	0.00691562	0.0260098	0.790886
cg16682329	0.00398313	0.00760061	0.601425	-0.00240083	0.00429279	0.577254	0.00181765	0.00618353	0.769417
cg16682385	-0.00459882	0.00328058	0.164124	0.00281324	0.00185285	0.132152	0.0014488	0.00266894	0.588475
cg16682432	-0.0441204	0.032046	0.171716	-0.00958468	0.0180994	0.597617	0.0288599	0.0260712	0.27102
cg16682454	-0.0144554	0.0121098	0.235479	0.00144441	0.00683956	0.833182	0.013259	0.00985201	0.181466
cg16682549	-0.000648975	0.0139114	0.962887	-0.00663582	0.00785708	0.40041	0.00188028	0.0113177	0.868392
cg16682576	0.0213678	0.0137077	0.122264	-0.00616236	0.00774206	0.42798	-0.0131736	0.011152	0.240351
cg16682657	0.00257185	0.0137254	0.851751	-0.00859651	0.00775205	0.270173	0.000318197	0.0111664	0.977325
cg16682663	0.00215401	0.00388094	0.580143	-0.000526279	0.00219193	0.810756	-0.000879438	0.00315736	0.781188
cg16682676	-0.00707351	0.0146199	0.629587	-0.00606183	0.00825723	0.464626	0.0178798	0.0118941	0.13599
cg16682686	0.0101686	0.0130395	0.437368	0.00220036	0.00736463	0.765745	-0.0100793	0.0106083	0.344382
cg16682693	0.0249877	0.0313709	0.427652	-0.00289281	0.0177181	0.870643	-0.00836661	0.025522	0.743747
cg16682721	0.0108841	0.00768338	0.159778	-0.00666883	0.00433954	0.127574	-0.00746993	0.00625087	0.234962
cg16682851	0.00314331	0.00802002	0.695959	0.00111543	0.00452967	0.806004	-0.00181756	0.00652474	0.781167
cg16682872	0.00646476	0.0273847	0.81387	0.0132615	0.0154668	0.393307	0.00536386	0.022279	0.810246
cg16682876	0.00907875	0.0186228	0.626987	-0.0117713	0.010518	0.265812	-0.00469035	0.0151507	0.757538
cg16682926	0.0112558	0.018905	0.552958	-0.00559873	0.0106775	0.601219	0.000808612	0.0153803	0.958178
cg16682935	0.0133082	0.0403202	0.742058	0.00925756	0.0227727	0.685246	-0.00928177	0.0328028	0.777807
cg16682960	-0.0404733	0.021805	0.0664366	0.0160943	0.0123153	0.194322	0.0106296	0.0177396	0.55042
cg16682989	0.000700984	0.00341233	0.837665	-0.00212737	0.00192727	0.272372	-0.000353829	0.00277612	0.898842
cg16683008	0.0220341	0.0143892	0.128917	0.00533048	0.00812693	0.513423	-0.0161643	0.0117064	0.17048
cg16683015	0.0170611	0.0310478	0.583906	-0.0152375	0.0175357	0.387001	-0.00798272	0.0252592	0.75265
cg16683030	-0.0039726	0.00260276	0.130155	0.00119664	0.00147002	0.417604	0.00404161	0.00211749	0.0592297
cg16683043	0.0141184	0.0158186	0.374302	-0.00692589	0.00893428	0.440086	0.000902364	0.0128694	0.944243
cg16683060	-0.0299573	0.0451664	0.508718	0.00183089	0.0255098	0.94293	-0.00930174	0.0367454	0.80069
cg16683073	0.0230946	0.0225453	0.308185	-0.00862353	0.0127335	0.499854	-0.029959	0.0183419	0.105601
cg16683080	-0.00253138	0.0141592	0.85848	-0.00240189	0.00799705	0.764549	0.000768062	0.0115193	0.946975
cg16683119	0.0302797	0.023333	0.197429	0.00848628	0.0131784	0.521108	-0.014661	0.0189827	0.441774
cg16683160	-0.0228064	0.0282587	0.421588	0.0116917	0.0159604	0.465586	0.0112941	0.0229901	0.624341
cg16683300	-0.00196289	0.0112617	0.861991	-0.00119973	0.00636056	0.85078	0.00630095	0.00916204	0.493251
cg16683354	0.0153229	0.0183084	0.404667	-0.00208823	0.0103405	0.840377	-0.00510179	0.0148949	0.732693
cg16683383	0.00316962	0.00945795	0.738246	0.00947751	0.00534181	0.0791332	-0.00788504	0.00769458	0.308003
cg16683414	0.0257371	0.0256514	0.318167	0.0106084	0.0144878	0.465775	-0.0235935	0.0208689	0.260999
cg16683416	-0.00758804	0.0136855	0.580529	-0.00168467	0.00772952	0.827919	0.00945881	0.0111339	0.397648
cg16683482	0.0103953	0.0193823	0.592946	0.000559936	0.010947	0.95931	-0.00290486	0.0157686	0.854223
cg16683508	0.0623856	0.028651	0.0318489	-0.0239786	0.016182	0.1416	-0.0481162	0.0233093	0.0416358
cg16683571	-0.0037681	0.00957263	0.694707	0.00296525	0.00540658	0.584628	0.00714141	0.00778788	0.361399
cg16683572	-0.000323914	0.058098	0.995563	0.0137087	0.0328135	0.677025	0.0184563	0.047266	0.697031
cg16683647	-5.66527e-05	0.0112915	0.996007	0.0028047	0.00637738	0.661059	-0.00207557	0.00918628	0.821716
cg16683741	-0.0172631	0.0156316	0.272137	0.00140494	0.00882867	0.873891	0.0153974	0.0127172	0.228901
cg16683746	-0.000122336	0.0188676	0.99484	0.00419486	0.0106563	0.694694	-0.00175469	0.0153498	0.909223
cg16683770	-0.00384541	0.0258131	0.881882	-0.00512609	0.0145791	0.725889	0.0114337	0.0210004	0.587369
cg16683922	-0.00851508	0.0213263	0.690558	0.00691178	0.012045	0.567397	0.0158364	0.0173501	0.363613
cg16683965	-0.00755048	0.0104913	0.47343	-0.00255806	0.00592545	0.666902	0.00674548	0.00853529	0.431258
cg16684029	-0.0113322	0.0142	0.426776	-0.000993451	0.00802009	0.901672	0.00409504	0.0115525	0.723747
cg16684060	-0.0161397	0.0136075	0.238455	0.0176947	0.00768545	0.0234303	0.0053122	0.0110705	0.632401
cg16684184	-0.0424779	0.0331936	0.203672	0.0190838	0.0187476	0.311217	0.0244742	0.0270049	0.367006
cg16684211	0.012758	0.00683789	0.0650626	0.000313057	0.00386201	0.935559	-0.0129236	0.00556301	0.0222399
cg16684217	0.0436651	0.0343375	0.206509	-0.0444101	0.0193937	0.0241696	-0.0330397	0.0279355	0.239785
cg16684259	0.000326693	0.00272068	0.904667	0.000831542	0.00153663	0.589634	-0.00189462	0.00221343	0.394106
cg16684290	-0.0320527	0.0222816	0.153471	0.0206565	0.0125846	0.103917	0.00814672	0.0181274	0.654124
cg16684306	-0.014196	0.0103912	0.175016	-0.00479976	0.00586888	0.415437	0.014213	0.00845381	0.0958991
cg16684543	-0.00348251	0.00786425	0.658866	0.002731	0.00444169	0.540075	0.00424988	0.00639802	0.50809
cg16684564	0.00218335	0.0419617	0.958609	0.00807773	0.0236998	0.733957	0.0123204	0.0341382	0.718952
cg16684607	0.00786707	0.00954306	0.411728	-8.51632e-05	0.00538987	0.987426	-0.000658365	0.00776382	0.932594
cg16684608	0.0500087	0.0444981	0.263827	-0.00584745	0.0251323	0.816506	-0.043698	0.0362018	0.230312
cg16684668	0.00361943	0.00367407	0.326987	-0.00154605	0.0020751	0.458023	-0.00195537	0.00298906	0.514532
cg16684691	-0.0325037	0.0230955	0.162484	0.012395	0.0130442	0.344331	0.0338291	0.0187895	0.0748693
cg16684791	0.00814248	0.0234114	0.728736	-0.0166734	0.0132226	0.210311	0.000885042	0.0190465	0.963032
cg16684811	0.00753662	0.00787679	0.341016	6.33451e-05	0.00444877	0.988668	-0.00708572	0.00640821	0.271553
cg16684817	-0.00693847	0.0501538	0.890253	-0.0178935	0.0283266	0.529062	-0.0132395	0.040803	0.746272
cg16684846	0.0193418	0.0120064	0.110405	-0.0129807	0.00678115	0.0585068	-0.0166132	0.00976788	0.0921527
cg16684937	0.00583137	0.00348916	0.0978567	-0.000477941	0.00197066	0.808878	-0.00628558	0.00283863	0.029126
cg16684939	0.00396753	0.00245483	0.109263	-0.00265938	0.00138648	0.0580114	-0.00276078	0.00199714	0.170003
cg16684992	0.0124191	0.0265844	0.641424	0.00584536	0.0150147	0.697893	-0.00085445	0.0216279	0.968567
cg16685016	-0.0113815	0.0273565	0.678288	-0.0153921	0.0154508	0.321606	0.0125828	0.0222561	0.573117
cg16685041	-0.0100603	0.0249509	0.687677	0.00448858	0.0140922	0.750771	0.0115291	0.020299	0.571358
cg16685239	-0.0166733	0.0128355	0.196993	0.00820269	0.00724943	0.260608	0.00842984	0.0104424	0.421466
cg16685252	-0.000971067	0.0082562	0.906612	0.00680376	0.00466306	0.147742	0.00219523	0.00671689	0.7445
cg16685257	-0.00640273	0.008809	0.469057	0.00733722	0.00497528	0.14349	-0.00245714	0.00716662	0.732439
cg16685313	-0.00702708	0.022704	0.757592	0.0100841	0.0128231	0.433531	-0.00198943	0.018471	0.914449
cg16685327	-0.0125006	0.0124886	0.31931	0.00402529	0.00705351	0.569523	0.00542563	0.0101602	0.594545
cg16685360	-0.00164779	0.00971298	0.865636	-0.00797679	0.00548585	0.149123	0.000209233	0.00790206	0.97893
cg16685388	0.00233865	0.0139777	0.867468	-0.0178042	0.00789452	0.0263412	0.00278007	0.0113716	0.807374
cg16685428	0.0129274	0.0230227	0.575734	-0.0291897	0.0130031	0.0270275	-0.00333955	0.0187303	0.858858
cg16685446	0.00418651	0.0131854	0.751532	-0.00753912	0.00744708	0.31386	-0.00235461	0.0107271	0.826716
cg16685489	-0.0125536	0.0214009	0.558827	0.0209451	0.0120871	0.0862686	0.0137268	0.0174108	0.432364
cg16685562	-0.00955971	0.00967569	0.325579	0.000270808	0.00546478	0.960578	0.00421113	0.00787172	0.593883
cg16685586	-0.00980586	0.016807	0.560939	0.00483008	0.00949254	0.612016	-0.00294319	0.0136735	0.830022
cg16685607	-0.00590208	0.00325292	0.0726765	-0.000122024	0.00183723	0.947181	0.00284007	0.00264643	0.285831
cg16685608	-0.0606742	0.029359	0.0414066	0.0237574	0.0165819	0.155116	0.0515056	0.0238853	0.0335011
cg16685662	0.0264014	0.0133158	0.0501996	-0.00459004	0.00752072	0.543063	-0.0125713	0.0108332	0.248689
cg16685712	-0.0640033	0.0459549	0.16685	0.0498829	0.0259551	0.0575242	0.0534817	0.0373869	0.155757
cg16685760	0.0463998	0.0528338	0.381971	-0.00297681	0.0298403	0.92074	-0.0587803	0.0429833	0.174592
cg16685777	-0.0162916	0.0215633	0.451745	-0.00800482	0.0121788	0.512547	0.0149839	0.017543	0.395118
cg16685798	0.0348314	0.0152722	0.0247315	-0.0210137	0.00862567	0.0166488	-0.0211197	0.0124248	0.0923398
cg16685811	-0.00469019	0.0147272	0.750804	0.00678674	0.00831783	0.416521	0.0100261	0.0119814	0.404736
cg16685832	-0.00265881	0.0263058	0.919699	0.0134101	0.0148574	0.368957	0.0057318	0.0214012	0.789396
cg16685860	-0.00136984	0.00264008	0.605024	0.00111075	0.0014911	0.458105	0.000829841	0.00214785	0.700069
cg16685895	-0.0562264	0.0279199	0.0467671	0.0215151	0.015769	0.175571	0.0344766	0.0227144	0.132277
cg16685896	-0.0141376	0.0123587	0.255435	0.0105231	0.00698013	0.134881	0.0179008	0.0100545	0.0781126
cg16685904	0.00208196	0.020936	0.920989	-0.00079296	0.0118246	0.94667	-0.00301599	0.0170326	0.859818
cg16685918	0.03139	0.0430912	0.468072	0.0070301	0.0243377	0.773301	-0.00575559	0.0350571	0.86993
cg16685990	-0.00489029	0.00541629	0.368801	0.00274282	0.00305909	0.372123	0.00106329	0.00440646	0.809824
cg16686008	-0.000840748	0.00717283	0.906931	-0.000690863	0.00405118	0.864942	-4.24595e-05	0.0058355	0.994209
cg16686135	0.0112049	0.025078	0.656004	0.00344131	0.014164	0.808542	0.00653799	0.0204024	0.749308
cg16686158	0.00909695	0.0304279	0.765598	0.00920074	0.0171855	0.593602	7.00882e-05	0.0247548	0.997747
cg16686174	-0.00110528	0.00998006	0.912042	4.25752e-05	0.00563669	0.993989	-0.00133815	0.00811935	0.869433
cg16686175	-0.00617108	0.0186633	0.741613	-0.00302243	0.010541	0.774923	0.00978732	0.0151837	0.520696
cg16686185	-0.0134395	0.013053	0.305728	0.00152509	0.00737228	0.836542	0.0074195	0.0106194	0.486409
cg16686194	-0.00221553	0.00534198	0.679239	0.000229771	0.00301713	0.939451	-0.00102157	0.00434601	0.814652
cg16686242	0.0422709	0.0183743	0.0235367	-0.0203794	0.0103777	0.0523906	-0.0255825	0.0149485	0.0901754
cg16686255	0.00679435	0.0119555	0.57113	-0.00614754	0.00675242	0.364835	0.00241588	0.0097265	0.804359
cg16686279	0.0124252	0.0227344	0.58594	-0.0149814	0.0128403	0.246142	-0.00118301	0.0184957	0.949132
cg16686316	-0.0208647	0.0444436	0.639781	0.000643727	0.0251015	0.979593	-0.00566563	0.0361574	0.875809
cg16686325	-0.011937	0.013861	0.391235	0.0170406	0.00782864	0.0319054	-0.00154238	0.0112767	0.891489
cg16686396	0.0401072	0.0225222	0.078046	-0.00377145	0.0127204	0.767485	-0.0269292	0.0183231	0.14485
cg16686410	0.00690236	0.0210622	0.743828	8.79872e-05	0.0118959	0.994114	-0.0051268	0.0171353	0.765425
cg16686428	-0.0149574	0.0141089	0.291688	0.0160479	0.00796866	0.0467635	0.0167839	0.0114784	0.146883
cg16686444	-0.00765749	0.0143865	0.595744	-0.00168493	0.00812541	0.836154	-0.00184585	0.0117042	0.875011
cg16686458	0.0122105	0.0172035	0.479533	-0.00966463	0.00971645	0.322348	-0.00890993	0.013996	0.525866
cg16686515	0.00134181	0.0225607	0.952694	-0.0165272	0.0127422	0.19766	0.00891879	0.0183544	0.628107
cg16686534	-0.00487296	0.00907288	0.592422	0.00338047	0.00512432	0.511	0.00130748	0.0073813	0.859769
cg16686542	-0.0131344	0.014489	0.36689	0.0127941	0.00818332	0.121173	0.0184763	0.0117876	0.120237
cg16686555	0.0103575	0.0149915	0.491266	0.00171778	0.00846713	0.839653	-0.00553222	0.0121964	0.651125
cg16686590	-0.000177567	0.00885633	0.984044	0.00554075	0.00500201	0.270701	0.000783603	0.00720513	0.913618
cg16686594	-0.00999748	0.0333964	0.765301	-0.014864	0.0188621	0.432578	0.00172113	0.0271699	0.949619
cg16686654	-0.00357005	0.0100977	0.724435	0.00308642	0.00570314	0.589612	-0.00174978	0.00821506	0.831772
cg16686689	0.0311054	0.0170064	0.0704343	-0.00201715	0.00960513	0.834097	-0.0144656	0.0138357	0.298351
cg16686733	0.00595062	0.0221995	0.789223	-0.000935193	0.0125382	0.940695	-0.0114695	0.0180605	0.52687
cg16686757	0.0186252	0.0155068	0.232608	0.00809404	0.00875816	0.357667	-0.0169179	0.0126157	0.183012
cg16686760	0.0027371	0.00329109	0.407617	-0.00256664	0.00185879	0.170477	-0.00117385	0.00267749	0.662051
cg16686761	0.00177541	0.00508174	0.72756	-0.00135908	0.00287014	0.636893	0.000386308	0.00413428	0.925745
cg16686789	0.00866685	0.0150605	0.566292	-0.00674872	0.00850608	0.429462	-0.0112805	0.0122525	0.359485
cg16686805	-0.00181324	0.0262156	0.944998	0.0181151	0.0148064	0.22409	-0.0012401	0.0213279	0.953752
cg16686816	-0.00279701	0.0273459	0.918742	-0.000640169	0.0154448	0.967023	0.00693291	0.0222475	0.755986
cg16686839	0.0345503	0.0239066	0.151587	-0.0106016	0.0135024	0.434251	-0.0170452	0.0194494	0.382963
cg16686848	-0.000202186	0.0137399	0.988289	-0.00454712	0.00776022	0.559255	-0.00470925	0.0111782	0.674466
cg16686900	-0.00328159	0.0264039	0.901345	-0.00254226	0.0149128	0.864988	0.00144683	0.0214811	0.946437
cg16686932	-0.0119735	0.00806463	0.140833	0.00450037	0.00455486	0.325568	0.00998391	0.00656103	0.131305
cg16686951	-0.00593313	0.0290399	0.838535	-0.0140973	0.0164016	0.392157	-0.00832117	0.0236256	0.725437
cg16686960	-0.00605742	0.0121555	0.61937	0.0175493	0.00686538	0.0121178	-0.00577715	0.0098892	0.560436
cg16687034	-0.00464525	0.0174392	0.790516	0.00129215	0.0098496	0.895896	0.00615476	0.0141878	0.665383
cg16687095	-0.00516733	0.0482995	0.915019	-0.0113638	0.0272793	0.677902	-0.0159618	0.0392944	0.685473
cg16687105	0.0203563	0.0239519	0.397462	-0.00598945	0.0135279	0.658925	-0.0181531	0.0194863	0.353842
cg16687213	-0.00883653	0.027876	0.751922	0.00781498	0.0157442	0.620744	0.0171814	0.0226787	0.450507
cg16687227	-0.00085014	0.00338867	0.802434	-0.000123924	0.0019139	0.948505	0.00172166	0.00275688	0.533752
cg16687238	0.00140358	0.00267924	0.601549	-0.00231279	0.00151322	0.129638	0.00300051	0.00217971	0.171785
cg16687321	0.00909481	0.012493	0.468355	-0.00289377	0.00705601	0.682617	-0.0123699	0.0101638	0.226505
cg16687344	-0.000152669	0.0137626	0.991172	-0.00535627	0.00777307	0.492401	0.00449185	0.0111967	0.689163
cg16687420	-0.0101783	0.0134811	0.452057	1.11095e-05	0.00761406	0.998839	0.0147225	0.0109676	0.182582
cg16687422	0.00402887	0.0122521	0.742985	-0.00058113	0.00691993	0.933244	-0.00162364	0.00996778	0.870942
cg16687425	-0.00435217	0.0240046	0.856502	-0.0108417	0.0135577	0.425834	-0.00298045	0.0195291	0.879015
cg16687450	0.00332547	0.00588204	0.573121	-1.49714e-05	0.00332215	0.996413	-0.00230853	0.00478538	0.630588
cg16687520	0.00726821	0.00985179	0.462426	0.000123108	0.00556425	0.982393	-0.0112541	0.008015	0.163443
cg16687649	-0.0119447	0.0140277	0.396562	0.00234288	0.00792279	0.768074	0.00672031	0.0114123	0.557308
cg16687652	0.00422872	0.0225096	0.851372	-0.00745933	0.0127133	0.558731	0.00390199	0.0183128	0.831712
cg16687656	0.00296932	0.00784677	0.705942	-0.00432835	0.00443182	0.331146	-0.00237088	0.0063838	0.711148
cg16687693	0.00920963	0.0144663	0.525852	-0.00930349	0.00817048	0.257616	-0.00886824	0.0117691	0.452945
cg16687717	0.0512379	0.0205437	0.0143018	-0.0343275	0.011603	0.00387532	-0.0332367	0.0167135	0.0495324
cg16687750	0.000830724	0.0151995	0.956525	-0.0110917	0.00858458	0.199378	0.0131599	0.0123656	0.289837
cg16687842	0.0135515	0.0317613	0.670558	0.00178541	0.0179386	0.920922	-0.0128317	0.0258396	0.62059
cg16687867	0.00248122	0.00304054	0.416453	-0.000668173	0.00171728	0.698056	-0.000647355	0.00247365	0.794102
cg16687886	0.00652609	0.00831318	0.43433	0.00849326	0.00469525	0.0735318	-0.00695705	0.00676325	0.306174
cg16687941	-0.0316328	0.0181259	0.0840905	0.018321	0.0102374	0.0766059	0.00899278	0.0147465	0.543389
cg16688031	-0.00109279	0.00379139	0.77378	0.00203004	0.00214136	0.345454	-0.00293016	0.00308451	0.34447
cg16688033	0.0180455	0.0140795	0.202975	-0.0099392	0.00795203	0.214315	-0.00286196	0.0114545	0.803222
cg16688046	0.00219628	0.00288085	0.447669	-0.00321101	0.00162709	0.0512584	0.000923322	0.00234374	0.694471
cg16688050	-0.0302564	0.0146362	0.0413489	0.0225387	0.00826648	0.00758394	0.0173727	0.0119074	0.147767
cg16688112	0.000666384	0.00926446	0.942805	0.00697035	0.00523253	0.185911	-0.00383374	0.00753717	0.612145
cg16688137	0.00530657	0.0211473	0.802391	-0.00666309	0.0119439	0.578209	-0.000573345	0.0172045	0.973483
cg16688232	-0.00146945	0.00240826	0.543161	0.00124519	0.00136017	0.362194	0.00219912	0.00195926	0.264423
cg16688269	-0.059669	0.0232962	0.0119518	0.00931697	0.0131576	0.480559	0.0426635	0.0189527	0.0266164
cg16688303	0.0105273	0.0523476	0.841035	0.0179718	0.0295657	0.544686	0.00181487	0.0425878	0.966095
cg16688306	0.0259558	0.043496	0.552057	-0.00850051	0.0245663	0.730067	0.00344525	0.0353865	0.922639
cg16688318	0.0159688	0.0149892	0.289335	-0.00587425	0.00846585	0.489402	-0.0174486	0.0121946	0.155656
cg16688330	-0.014917	0.0100742	0.14189	0.00309493	0.00568984	0.587718	0.00827072	0.00819591	0.315398
cg16688357	0.0142114	0.0130184	0.277668	-0.00840467	0.00735273	0.255795	-0.00982094	0.0105912	0.356063
cg16688368	0.000214821	0.0151111	0.988686	-0.000363854	0.00853466	0.966081	-0.00271945	0.0122937	0.825392
cg16688393	-0.0305357	0.0241527	0.209131	0.00858839	0.0136414	0.530431	0.0358802	0.0196496	0.0708951
cg16688411	0.00378339	0.0117607	0.748367	-0.00350732	0.00664239	0.598678	-0.00260979	0.009568	0.78561
cg16688434	0.00949653	0.0203681	0.642075	-0.00473531	0.0115038	0.68151	-0.00810429	0.0165706	0.625881
cg16688437	0.00719842	0.0107269	0.503757	0.00307065	0.00605848	0.613409	0.00170117	0.00872691	0.845848
cg16688466	-0.0118246	0.0576275	0.837849	0.016561	0.0325477	0.612021	0.0102357	0.0468833	0.827631
cg16688467	0.0089613	0.0178578	0.616924	-0.00314459	0.010086	0.755872	-0.014624	0.0145283	0.316614
cg16688483	0.00188398	0.0149581	0.90003	-0.00665636	0.00844828	0.43266	-0.00444111	0.0121693	0.715939
cg16688500	-0.000412008	0.0164997	0.980129	0.00160735	0.00931894	0.863414	-0.00844351	0.0134234	0.530804
cg16688533	-0.0599591	0.0568434	0.294105	0.0292373	0.0321049	0.364698	0.0484167	0.0462454	0.297697
cg16688536	-0.000207594	0.0176645	0.990647	0.00303842	0.00997682	0.761356	-0.000941402	0.0143711	0.947904
cg16688582	-0.016372	0.024545	0.506327	0.012617	0.0138629	0.364988	0.00251577	0.0199687	0.900001
cg16688583	-0.0355959	0.0208972	0.0916669	0.0103241	0.0118027	0.383861	0.0268201	0.0170011	0.117891
cg16688612	0.00962724	0.0238564	0.687423	-0.0171851	0.013474	0.205172	-0.00375282	0.0194085	0.847078
cg16688617	-0.00341213	0.0487071	0.944293	0.00978918	0.0275095	0.72272	0.0125659	0.039626	0.751833
cg16688675	-0.0686591	0.0370936	0.0671862	0.0305244	0.0209503	0.148317	0.0599368	0.0301778	0.0498128
cg16688858	0.00105644	0.0284113	0.970414	-0.00634545	0.0160466	0.693378	-0.000420086	0.0231142	0.985537
cg16688899	0.017502	0.0121426	0.152669	-0.0077563	0.00685809	0.260828	-0.0069936	0.00987871	0.480659
cg16688911	0.00104204	0.00318487	0.744226	-0.00102924	0.0017988	0.56851	-0.00146389	0.00259107	0.573382
cg16688977	-0.00298223	0.0035621	0.404511	0.000951298	0.00201185	0.637374	0.00166453	0.00289797	0.567027
cg16688980	-0.00488633	0.00347823	0.163233	0.00248465	0.00196449	0.208949	0.00406102	0.00282974	0.154437
cg16689048	0.00105627	0.00283197	0.709969	-0.00249035	0.00159948	0.122702	0.000518503	0.00230397	0.822411
cg16689069	0.00631786	0.0206545	0.760342	-0.0288349	0.0116656	0.0151677	-0.00580674	0.0168036	0.73041
cg16689133	0.00271804	0.0416384	0.948086	-0.0116119	0.0235172	0.622578	-0.0223017	0.0338752	0.511859
cg16689193	0.026129	0.015739	0.100081	-0.0172197	0.00888929	0.0556085	0.0015007	0.0128045	0.906941
cg16689211	-0.0178515	0.0175447	0.311425	0.00876577	0.00990915	0.37853	0.0124013	0.0142736	0.387065
cg16689225	-0.0124695	0.0256766	0.628308	-0.00136099	0.014502	0.925421	-0.00946519	0.0208894	0.651471
cg16689232	0.00640836	0.0188595	0.734738	0.00678151	0.0106517	0.525833	-0.00656679	0.0153433	0.669596
cg16689238	-0.00381799	0.0156648	0.807949	-0.00528961	0.00884739	0.551304	0.0095074	0.0127442	0.457442
cg16689243	0.00304912	0.0216515	0.888296	0.00739573	0.0122287	0.546719	-0.00230543	0.0176148	0.896138
cg16689267	-0.00130792	0.00340126	0.701411	-0.000103779	0.00192101	0.957027	0.00242323	0.00276712	0.383321
cg16689318	0.00901284	0.0527807	0.864765	0.0145437	0.0298103	0.626729	0.00191684	0.0429401	0.964485
cg16689426	-0.00824956	0.0195147	0.673414	0.010272	0.0110218	0.353643	0.0172197	0.0158763	0.280753
cg16689434	0.0325218	0.0313207	0.301663	-0.00608814	0.0176898	0.731463	-0.0145733	0.0254812	0.568684
cg16689449	0.00430531	0.0163025	0.792266	-0.00103804	0.00920759	0.910469	0.00710877	0.013263	0.593184
cg16689481	-0.0245116	0.0420912	0.561672	-0.00609032	0.0237729	0.798343	-0.00492616	0.0342436	0.885909
cg16689507	0.00593407	0.00788183	0.453327	-0.00783563	0.00445162	0.0814981	-0.00561544	0.00641232	0.38332
cg16689520	0.00542942	0.00655877	0.409789	-0.00448533	0.00370436	0.228875	-0.00329213	0.00533593	0.538683
cg16689534	-0.0060631	0.0106908	0.571921	0.00471909	0.00603811	0.436363	0.00669883	0.00869757	0.443036
cg16689564	-0.00611644	0.015567	0.695239	0.00428617	0.00879217	0.626994	-0.00191709	0.0126646	0.879992
cg16689609	0.00764297	0.0195044	0.696013	-0.0130988	0.011016	0.237286	-0.00685163	0.0158679	0.666842
cg16689634	0.00118569	0.00613424	0.847132	-0.00261546	0.00346459	0.452113	-0.000154691	0.00499056	0.975335
cg16689724	-0.0111152	0.0209512	0.596945	0.00629528	0.0118332	0.595928	0.0144084	0.017045	0.399993
cg16689797	0.00712924	0.0089641	0.428355	-0.00012657	0.00506288	0.980106	-0.0092032	0.00729281	0.20996
cg16689800	-0.00381986	0.00562077	0.498361	-0.000580079	0.00317458	0.85539	0.00342415	0.00457281	0.455768
cg16689883	-0.0161888	0.0279753	0.564131	-0.00455392	0.0158003	0.77379	0.00346638	0.0227595	0.87926
cg16689907	0.00303718	0.00257589	0.241221	-0.00307973	0.00145485	0.0368037	-0.00173909	0.00209564	0.408634
cg16689937	-0.00132528	0.0180389	0.941583	3.72041e-05	0.0101883	0.997094	0.0012714	0.0146757	0.93114
cg16689942	0.0020297	0.0131482	0.877635	-0.00499887	0.00742604	0.502434	0.00109992	0.0106968	0.91831
cg16689962	0.00636043	0.00587554	0.281675	-0.00351471	0.00331848	0.292143	-0.00278892	0.00478008	0.560934
cg16690011	0.00956356	0.00522995	0.0704989	-0.00511441	0.00295385	0.0865205	-0.00619128	0.00425486	0.148835
cg16690037	0.00155024	0.0108455	0.886632	0.00166338	0.00612547	0.786538	-0.00369019	0.00882341	0.676696
cg16690065	-0.00280209	0.00961555	0.771352	0.000836037	0.00543082	0.877971	0.00318938	0.00782279	0.684381
cg16690253	0.00969875	0.032038	0.76274	-0.0134787	0.0180949	0.458121	-0.0109906	0.0260648	0.674194
cg16690257	-0.0174297	0.0156017	0.266652	0.000191865	0.00881175	0.982673	0.0125752	0.0126928	0.324256
cg16690286	-0.00815239	0.0139214	0.559488	0.00467142	0.00786271	0.553799	0.00562558	0.0113258	0.62051
cg16690299	0.0293027	0.0307569	0.343076	-0.0289282	0.0173714	0.0990505	-0.0163047	0.0250225	0.516184
cg16690319	-0.0166846	0.0101015	0.101797	0.0139601	0.00570527	0.0161912	0.0103405	0.00821813	0.211288
cg16690356	-0.00642626	0.0750033	0.931896	0.0326962	0.0423615	0.442068	-0.018189	0.0610195	0.766269
cg16690444	0.00503345	0.00977778	0.607863	-0.000672069	0.00552244	0.903388	-0.00468049	0.00795478	0.557626
cg16690456	0.00126969	0.00253203	0.617178	-0.000793798	0.00143008	0.58011	-0.00059358	0.00205995	0.773839
cg16690577	-0.0107169	0.0210109	0.611154	0.0291472	0.0118668	0.0158015	-0.0201943	0.0170935	0.240302
cg16690646	-0.0118086	0.00879969	0.182719	0.00661765	0.00497003	0.18611	0.00549362	0.00715905	0.444709
cg16690845	-0.00108779	0.0175603	0.950732	0.00167459	0.00991797	0.866267	0.00594336	0.0142863	0.678306
cg16690859	0.0118333	0.00992944	0.23624	-0.00845182	0.0056081	0.135009	-0.00410837	0.00807816	0.612192
cg16690876	0.00894662	0.0172608	0.605402	-0.00246457	0.00974879	0.800946	-0.00317976	0.0140426	0.821334
cg16690885	0.0169709	0.0182419	0.354491	-0.0138744	0.010303	0.181201	-0.00543729	0.0148409	0.714877
cg16690931	-0.0056936	0.0142063	0.689454	0.00880794	0.00802363	0.275004	0.0050143	0.0115576	0.665349
cg16690972	-0.0050272	0.0117061	0.668537	0.00902696	0.00661154	0.175274	-0.00301224	0.00952357	0.752453
cg16690993	0.00360791	0.0156643	0.818318	0.0153657	0.00884714	0.0855651	-0.0109722	0.0127438	0.391351
cg16691023	0.00309209	0.00884369	0.727361	-0.00114297	0.00499488	0.819479	-0.00470097	0.00719485	0.515041
cg16691033	-0.00278063	0.0120166	0.817487	0.00476006	0.00678693	0.484742	-0.00229043	0.0097762	0.815252
cg16691072	0.025421	0.0154019	0.10204	-0.0119087	0.00869893	0.174135	-0.0241513	0.0125303	0.0568221
cg16691087	-0.0225439	0.0356383	0.528485	0.0156353	0.0201284	0.439161	0.00949922	0.0289938	0.743891
cg16691152	0.0100137	0.0105189	0.343454	-0.0109724	0.00594104	0.0677826	-0.0021766	0.00855774	0.799764
cg16691158	0.00704671	0.0243674	0.77305	-0.0143776	0.0137626	0.298738	-0.00511388	0.0198243	0.796978
cg16691177	0.0193741	0.0212511	0.364177	0.00377669	0.0120025	0.75369	-0.0180451	0.017289	0.299177
cg16691182	-0.0390985	0.0262421	0.139458	0.0187358	0.0148214	0.209191	0.022681	0.0213494	0.290677
cg16691186	-0.00690694	0.0112316	0.54001	0.0154085	0.00634357	0.0169628	9.57804e-05	0.00913756	0.991658
cg16691196	0.0113698	0.00829233	0.173468	-0.000983106	0.00468347	0.834174	-0.0105914	0.00674628	0.119649
cg16691224	0.00542177	0.00542771	0.320301	-0.00187255	0.00306555	0.542722	-0.00236481	0.00441575	0.59349
cg16691243	0.0205063	0.0100757	0.0445284	0.00354368	0.00569071	0.534919	-0.0181178	0.00819716	0.029414
cg16691254	0.00925983	0.033424	0.782332	-0.0132285	0.0188777	0.485122	-0.0157615	0.0271923	0.563495
cg16691298	0.00470224	0.0110723	0.671996	0.0024809	0.00625357	0.692438	-0.00339259	0.00900792	0.707268
cg16691424	-0.00463572	0.0130947	0.724089	-0.00381767	0.00739584	0.606884	0.0133886	0.0106533	0.211829
cg16691477	0.00152799	0.00500031	0.760573	-0.00167229	0.00282415	0.55512	-0.00142007	0.00406803	0.727779
cg16691557	0.0174832	0.0169294	0.304283	-0.0139189	0.00956167	0.148674	-0.0135064	0.0137731	0.329187
cg16691568	0.0152779	0.0118132	0.198951	0.00173713	0.00667206	0.795133	-0.0118508	0.00961075	0.220496
cg16691593	0.00513745	0.00937485	0.584936	-0.00309848	0.00529487	0.559768	-0.00316109	0.00762698	0.679442
cg16691616	0.00125191	0.00279503	0.655211	-0.000607189	0.00157862	0.701343	3.92291e-06	0.00227392	0.998627
cg16691681	-0.0185835	0.0221202	0.40289	-0.0128684	0.0124934	0.30554	0.0145586	0.0179961	0.420483
cg16691702	0.0211493	0.0290766	0.468736	0.00425419	0.0164223	0.79614	-0.0177241	0.0236555	0.455495
cg16691714	0.0215283	0.0114854	0.0638535	-0.0049205	0.00648691	0.449956	-0.0167932	0.00934404	0.0753823
cg16691734	-0.0105096	0.00595754	0.0808347	0.00456935	0.00336479	0.177586	0.00590809	0.0048468	0.225783
cg16691830	0.0369494	0.0226761	0.10643	-0.00887811	0.0128074	0.489822	-0.0204361	0.0184483	0.270681
cg16691831	0.00197439	0.00527972	0.709243	-0.00260182	0.00298196	0.385057	-0.00170395	0.00429535	0.692454
cg16691834	-0.00221991	0.00666418	0.739762	-0.00727367	0.0037639	0.0561872	0.00921701	0.00542169	0.0922979
cg16691844	-0.0117346	0.012769	0.360358	0.00271317	0.0072119	0.707575	0.00849858	0.0103883	0.415292
cg16691863	-0.0139685	0.00853817	0.105046	0.00844762	0.00482232	0.0829407	0.0127543	0.00694628	0.0693695
cg16691888	0.00279753	0.0075184	0.710629	-0.00930438	0.00424636	0.0308112	0.0028295	0.00611665	0.644683
cg16691898	0.0119924	0.0104323	0.253131	0.00381701	0.00589213	0.518619	-0.00561748	0.00848729	0.509608
cg16691944	0.00689229	0.0202968	0.734904	0.00222935	0.0114636	0.846209	-0.00386548	0.0165126	0.815402
cg16691955	0.000935481	0.00973785	0.923664	0.00646044	0.00549989	0.242982	-0.00352524	0.0079223	0.657318
cg16691989	-0.00258832	0.00341924	0.450875	0.00118231	0.00193117	0.541807	-0.00186264	0.00278175	0.504693
cg16692004	-0.0140572	0.0140868	0.320784	0.0181382	0.00795614	0.0247889	0.0104057	0.0114604	0.366119
cg16692066	-0.00177977	0.00898382	0.843371	-0.00204336	0.00507402	0.688039	0.00176864	0.00730885	0.809297
cg16692078	0.0534072	0.0196076	0.0076422	-0.00888095	0.0110743	0.424527	-0.0422281	0.0159519	0.00945795
cg16692227	-0.0368758	0.0323771	0.257501	0.0219692	0.0182864	0.232494	0.0282582	0.0263406	0.285995
cg16692249	-0.00670782	0.0336144	0.842245	-0.0121112	0.0189853	0.52501	-0.00358932	0.0273472	0.895847
cg16692258	0.0170727	0.0169513	0.316337	-0.00551447	0.00957401	0.565947	-0.0127054	0.0137908	0.359162
cg16692260	-0.0358415	0.0246756	0.149555	0.0093815	0.0139367	0.502435	0.030859	0.020075	0.127471
cg16692277	0.0480923	0.0257122	0.0644113	-0.0328808	0.0145221	0.0257662	-0.0304241	0.0209183	0.149024
cg16692287	-0.000601366	0.0274472	0.982564	-0.0112627	0.015502	0.469246	-0.00692722	0.0223299	0.757051
cg16692291	0.00395369	0.0290745	0.892112	0.00996541	0.0164211	0.545344	-0.0043255	0.0236537	0.85528
cg16692317	0.00906767	0.00815191	0.268714	-0.00281059	0.00460416	0.542979	-0.00842663	0.00663204	0.206881
cg16692328	-0.0466992	0.0294508	0.116036	0.0205151	0.0166337	0.220397	0.028735	0.0239599	0.233305
cg16692435	0.0365159	0.0356517	0.308244	-0.0345906	0.0201359	0.0889815	-0.0377241	0.0290047	0.196439
cg16692439	-0.0112381	0.0439851	0.798874	-0.0205045	0.0248426	0.411163	-0.00893489	0.0357844	0.803352
cg16692470	-0.00200517	0.00692271	0.772696	0.00163729	0.00390992	0.676312	0.000222099	0.00563202	0.968624
cg16692494	-0.0437155	0.037868	0.251136	0.0263706	0.0213877	0.220533	0.0337834	0.0308078	0.275509
cg16692501	0.0181588	0.0196715	0.358222	0.00324859	0.0111104	0.770604	-0.0239608	0.0160039	0.137559
cg16692534	0.0245972	0.0211885	0.248513	-0.0212604	0.0119672	0.0787442	-0.00383113	0.017238	0.824583
cg16692538	0.00641606	0.0165228	0.698625	-0.00735318	0.009332	0.432626	0.000882265	0.0134422	0.947803
cg16692561	-0.0119245	0.0227569	0.601466	0.00299868	0.012853	0.81601	0.0121266	0.018514	0.514005
cg16692600	0.00178141	0.00362513	0.624239	0.000392084	0.00204746	0.848532	-0.00180263	0.00294925	0.542471
cg16692604	-0.00533717	0.00929493	0.567146	0.00645245	0.00524973	0.221977	0.00682679	0.00756195	0.368856
cg16692653	-0.00592942	0.0214674	0.782972	0.000497065	0.0121247	0.967382	-0.00110441	0.017465	0.949708
cg16692668	0.00181173	0.00969691	0.852175	-0.00104016	0.00547677	0.849762	-0.000589707	0.00788899	0.940565
cg16692732	0.00682214	0.00660534	0.304229	0.00379597	0.00373066	0.311418	-0.00534891	0.00537382	0.32201
cg16692735	-0.0106284	0.0270813	0.695569	-0.0139513	0.0152954	0.363941	0.0178281	0.0220322	0.420369
cg16692757	-0.00383821	0.0250747	0.878657	0.000981873	0.0141621	0.944867	-0.00141124	0.0203997	0.944988
cg16692781	0.00440288	0.0111862	0.694731	0.00191859	0.0063179	0.762019	-0.00530175	0.00910058	0.561519
cg16692788	0.0294981	0.0234021	0.210486	0.0021775	0.0132174	0.869484	-0.019335	0.0190389	0.312343
cg16692815	0.00360984	0.00282267	0.203962	-0.00142345	0.00159423	0.374113	-0.00146397	0.00229641	0.525284
cg16692824	-0.0345072	0.0301211	0.254745	0.00525323	0.0170123	0.758136	0.0217311	0.0245052	0.37736
cg16692836	-0.00310927	0.00445454	0.486831	0.00194487	0.00251591	0.441366	0.00482631	0.00362403	0.18603
cg16692849	0.0034207	0.0103583	0.741926	-0.00767038	0.00585033	0.192887	0.00321952	0.00842708	0.703256
cg16692861	-0.0120043	0.0110218	0.278761	0.00442195	0.00622507	0.479177	0.00745683	0.00896687	0.407658
cg16692892	0.00240998	0.00563178	0.669645	-0.000128292	0.0031808	0.96791	-0.00339671	0.00458178	0.460252
cg16692922	0.0032988	0.0100294	0.742924	0.0138487	0.00566458	0.0162793	-0.0072934	0.00815952	0.373591
cg16692923	0.00179738	0.00330443	0.587726	-0.000361521	0.00186633	0.846806	0.000346993	0.00268835	0.897564
cg16692934	0.00548008	0.00768289	0.477365	0.00172104	0.00433926	0.692509	-0.00474702	0.00625047	0.449397
cg16692973	-0.00314025	0.0103179	0.761506	-0.00345197	0.00582748	0.554974	-0.00555381	0.00839417	0.509762
cg16692998	-0.00362798	0.00840192	0.666832	0.00158816	0.00474536	0.738584	-0.00162146	0.00683544	0.812986
cg16693012	-0.00844045	0.0131495	0.522446	-0.00276431	0.00742676	0.71054	0.012286	0.0106978	0.253575
cg16693103	0.0158858	0.0217779	0.467468	-0.0115711	0.0123001	0.349155	-0.013265	0.0177176	0.455837
cg16693127	0.00345879	0.00667001	0.605237	-0.00221702	0.00376719	0.557545	-0.00212614	0.00542643	0.696048
cg16693153	-0.0228156	0.01853	0.221166	0.0112245	0.0104657	0.286126	0.0172386	0.0150752	0.255615
cg16693201	0.00669277	0.00771285	0.387655	-0.00775504	0.00435618	0.0781363	-0.00771264	0.00627484	0.221964
cg16693212	0.00382291	0.00299978	0.205537	0.00026205	0.00169426	0.8774	-0.00256215	0.00244049	0.296369
cg16693243	0.0035676	0.00942793	0.705946	0.00178579	0.00532485	0.738063	-0.00464272	0.00767016	0.546381
cg16693245	-0.023513	0.0165103	0.157581	0.00673157	0.00932493	0.472081	0.011133	0.0134321	0.409209
cg16693313	0.0396443	0.0186878	0.0364111	-0.00965582	0.0105548	0.362528	-0.0189563	0.0152036	0.215433
cg16693369	-0.000891171	0.0126035	0.943774	0.00145238	0.0071184	0.838752	0.00257786	0.0102537	0.802025
cg16693394	-0.00704949	0.0356321	0.843579	0.00873176	0.0201248	0.66533	0.00407919	0.0289887	0.888383
cg16693511	0.0051797	0.00945646	0.585114	0.00144341	0.00534096	0.787534	-0.000655242	0.00769337	0.9323
cg16693517	0.00689209	0.0185547	0.711106	-0.011199	0.0104796	0.287853	-0.00915288	0.0150953	0.54569
cg16693595	-0.0090418	0.00772376	0.244579	0.00711677	0.00436235	0.106014	0.0109607	0.00628372	0.0842434
cg16693612	0.00998383	0.026552	0.707722	-0.00665093	0.0149964	0.658381	-0.0161331	0.0216016	0.456943
cg16693640	0.000952759	0.0230249	0.967078	0.0026723	0.0130044	0.837614	-0.010944	0.0187321	0.560404
cg16693708	-0.0173014	0.0259653	0.506768	-0.00128529	0.0146651	0.930339	0.0086983	0.0211242	0.681408
cg16693741	0.0270519	0.0360897	0.455308	-0.0340113	0.0203833	0.098392	-0.0274489	0.0293611	0.352152
cg16693818	0.000698843	0.0111135	0.949988	0.00532572	0.00627687	0.398246	-0.00161402	0.00904149	0.858689
cg16693840	-0.00039588	0.0104011	0.969716	0.00299996	0.00587448	0.610726	0.00529271	0.00846187	0.533111
cg16693870	0.00306363	0.00712785	0.668276	0.0003482	0.00402578	0.931251	-0.00313399	0.00579891	0.590117
cg16693872	-0.000367055	0.00248909	0.883068	0.00130293	0.00140583	0.356306	0.000826218	0.00202502	0.68416
cg16693881	-0.00230165	0.0142715	0.872208	0.002496	0.0080605	0.757478	0.00289669	0.0116107	0.803508
cg16693894	0.00354981	0.00221469	0.112186	-0.00121074	0.00125085	0.335457	-0.000732647	0.00180177	0.68517
cg16693897	0.00811626	0.00468878	0.0865997	0.000203052	0.0026482	0.939038	-0.00315028	0.00381459	0.410895
cg16693938	0.0199016	0.0189443	0.296056	-0.000439359	0.0106996	0.967329	-0.00848674	0.0154122	0.583127
cg16694003	-0.00175352	0.00599507	0.770527	0.00337223	0.00338599	0.321734	-0.00389807	0.00487733	0.426094
cg16694007	0.0179207	0.0239645	0.456371	-0.00405211	0.013535	0.765285	-0.0138605	0.0194965	0.47882
cg16694011	0.00350549	0.00469886	0.457436	-0.0018994	0.00265389	0.475876	-0.00194178	0.00382279	0.612632
cg16694072	-0.0303711	0.0163237	0.0658054	0.0102519	0.00921954	0.268869	0.021545	0.0132802	0.107945
cg16694180	0.00263871	0.00678346	0.698126	-0.00245644	0.00383127	0.522918	-0.00124562	0.00551873	0.821899
cg16694182	-0.00361661	0.0026167	0.170075	0.000132623	0.0014779	0.928679	0.00352169	0.00212883	0.10127
cg16694198	-0.0145046	0.0142951	0.312768	0.0133442	0.00807379	0.101576	0.00738186	0.0116299	0.527081
cg16694231	-0.000350368	0.00816455	0.965858	-0.00241252	0.0046113	0.602032	0.00366623	0.00664232	0.582239
cg16694239	-0.00958596	0.0292035	0.743426	0.0119038	0.016494	0.472194	0.0115344	0.0237587	0.62842
cg16694277	-0.0125053	0.022682	0.582661	-0.00146752	0.0128107	0.909033	0.00261813	0.0184531	0.887466
cg16694293	0.00804114	0.0148647	0.589766	0.000188199	0.00839552	0.982161	-0.00390838	0.0120933	0.747243
cg16694311	-0.00485626	0.00804987	0.547722	0.00352246	0.00454653	0.440348	0.00621209	0.00654903	0.345182
cg16694354	-0.0194712	0.0136781	0.157759	0.00620863	0.00772533	0.423531	0.00885334	0.0111279	0.428189
cg16694365	-0.00328829	0.0412867	0.936682	0.00108894	0.0233185	0.962848	0.000856595	0.0335891	0.979706
cg16694397	0.0109633	0.0169988	0.520469	-0.0114724	0.00960084	0.234995	-0.00830698	0.0138295	0.549445
cg16694455	0.0118081	0.00915766	0.200286	-0.000616882	0.0051722	0.905307	-0.00840357	0.00745027	0.262093
cg16694480	-0.0138918	0.0285265	0.627361	0.0170979	0.0161117	0.291202	0.0124977	0.023208	0.591447
cg16694489	-0.00499809	0.0182083	0.784282	0.000547183	0.010284	0.957675	-0.000253375	0.0148135	0.986388
cg16694524	-0.0129057	0.012647	0.310026	0.00528365	0.00714299	0.461252	0.00433438	0.0102891	0.674488
cg16694588	0.00123454	0.0217527	0.954857	-0.000401335	0.0122858	0.974007	-0.00349016	0.017697	0.844066
cg16694619	0.00297194	0.00797783	0.710307	0.000173766	0.00450584	0.969316	-0.00193265	0.00649042	0.76651
cg16694631	0.0043309	0.0134812	0.748701	-0.00217359	0.00761412	0.775888	0.00416641	0.0109677	0.704857
cg16694639	0.032324	0.0292553	0.27191	-0.0114758	0.0165232	0.488997	-0.0224785	0.0238008	0.347265
cg16694664	-0.0192091	0.0205721	0.352731	0.0100432	0.011619	0.389495	0.0205748	0.0167366	0.221891
cg16694785	0.0245753	0.0191788	0.203084	-0.020823	0.0108321	0.0574668	-0.0114133	0.0156031	0.466233
cg16694793	-0.0219869	0.0220811	0.321831	0.00843075	0.0124713	0.500626	0.0239218	0.0179643	0.18607
cg16694795	-0.000914712	0.0232497	0.968697	-0.0182789	0.0131313	0.167072	0.0030774	0.018915	0.871092
cg16694837	-0.00426099	0.0500148	0.932281	0.00740404	0.0282481	0.793789	0.0330318	0.0406899	0.418878
cg16694847	-0.0155659	0.0118699	0.192796	0.00689129	0.00670407	0.306515	0.0210447	0.00965685	0.0317094
cg16694863	-0.00618379	0.0207452	0.766271	0.00349016	0.0117168	0.766427	-0.00208583	0.0168774	0.901895
cg16694869	-0.0198331	0.0316428	0.532261	0.0164771	0.0178717	0.35881	-0.00229778	0.0257432	0.929059
cg16694896	0.00354575	0.00225747	0.119481	-0.0014309	0.00127501	0.264491	-0.00331506	0.00183658	0.0741426
cg16694973	-0.00206506	0.029069	0.943511	-0.0108353	0.0164181	0.510826	-0.00398789	0.0236493	0.866438
cg16694975	-0.00988756	0.00830026	0.236438	0.00656601	0.00468795	0.164488	0.000441188	0.00675274	0.948041
cg16695091	0.00644784	0.017909	0.719596	0.00132292	0.0101149	0.89621	0.00439515	0.01457	0.763552
cg16695102	-0.0169973	0.0332172	0.61001	0.00258474	0.0187609	0.890703	0.0149852	0.0270241	0.58049
cg16695176	0.00647905	0.00714839	0.366966	0.00177474	0.00403738	0.66121	-0.000605868	0.00581562	0.91724
cg16695193	0.00587152	0.00909796	0.520198	-0.00186406	0.00513849	0.717562	-0.00856266	0.00740171	0.250146
cg16695199	-0.00196667	0.0146395	0.893409	-0.00276019	0.0082683	0.739222	0.00341325	0.01191	0.775034
cg16695253	0.0504023	0.0253298	0.049395	-0.0183338	0.0143062	0.203031	-0.0312607	0.0206073	0.132493
cg16695258	0.0689494	0.0391684	0.0814714	-0.0505487	0.0221221	0.0244695	-0.0545519	0.0318657	0.0900724
cg16695263	-0.00760249	0.0151161	0.616134	0.00290687	0.00853748	0.734221	0.00132113	0.0122978	0.914669
cg16695354	4.47616e-05	0.00466715	0.992367	0.00120051	0.00263598	0.649806	0.000154389	0.00379699	0.967649
cg16695380	-0.0665229	0.027456	0.0172337	0.0247802	0.015507	0.113263	0.0452743	0.022337	0.045392
cg16695389	-0.00306875	0.00556196	0.582383	0.00357894	0.00314137	0.257358	0.00270819	0.00452497	0.550888
cg16695396	0.00288599	0.0093429	0.758056	-0.00023227	0.00527683	0.96498	-0.00104368	0.00760098	0.891068
cg16695403	-0.0308229	0.0186048	0.100775	0.0164258	0.0105079	0.121232	0.0133284	0.015136	0.380703
cg16695453	-0.0108995	0.0116232	0.350685	0.00328348	0.00656471	0.618076	0.00629222	0.00945611	0.507349
cg16695469	0.0032218	0.00340397	0.346231	-0.00144331	0.00192255	0.454616	-0.00245192	0.00276932	0.378115
cg16695483	0.00639189	0.00586965	0.278837	-0.00768522	0.00331515	0.0225165	-0.00129634	0.00477529	0.786603
cg16695527	0.037463	0.0248226	0.134458	-0.0175393	0.0140197	0.213897	-0.0217471	0.0201946	0.28418
cg16695535	0.00406286	0.0177078	0.819006	-0.0102987	0.0100013	0.305666	-0.0107028	0.0144063	0.459305
cg16695570	-0.0243377	0.0126262	0.056807	0.015492	0.00713124	0.0322356	0.0189834	0.0102722	0.0676118
cg16695576	-0.00671021	0.0135718	0.622114	0.00203494	0.0076653	0.791202	-0.00299431	0.0110414	0.786816
cg16695597	0.00623129	0.00759483	0.413943	0.00218352	0.00428953	0.611872	-0.00289889	0.00617883	0.639994
cg16695599	-0.0189362	0.0124536	0.131597	0.0212732	0.00703376	0.00318028	0.00979085	0.0101318	0.336246
cg16695617	0.0151627	0.0100219	0.133508	-0.00298865	0.00566032	0.598692	-0.012356	0.00815338	0.132877
cg16695634	-0.0029232	0.00962148	0.761909	0.0002196	0.00543417	0.967848	0.00167907	0.00782762	0.830598
cg16695688	-0.0193698	0.0130401	0.140646	0.00626181	0.00736498	0.397279	0.0111707	0.0106089	0.294948
cg16695714	-0.000339826	0.0399715	0.993234	0.0189923	0.0225757	0.402245	0.00685638	0.0325191	0.833449
cg16695758	0.00198839	0.0169625	0.906923	-0.00228007	0.00958032	0.812381	-0.00209064	0.0137999	0.879896
cg16695890	0.00270379	0.0142372	0.849772	-0.00291098	0.00804109	0.718121	-0.00470093	0.0115828	0.685733
cg16695913	0.00249329	0.0177535	0.888601	-0.00065162	0.0100271	0.948318	-0.00296885	0.0144435	0.837569
cg16695941	-0.00199384	0.00869924	0.819194	0.00188442	0.00491329	0.702154	-0.00130202	0.00707733	0.854416
cg16695950	0.0090645	0.0253677	0.721617	-0.0188863	0.0143276	0.190515	0.006387	0.0206381	0.757616
cg16695999	-0.00054629	0.0125809	0.965453	-0.000320861	0.00710562	0.964075	0.000460163	0.0102353	0.964232
cg16696002	0.0279085	0.0279478	0.32045	-0.041245	0.0157848	0.0103897	-0.0191097	0.0227371	0.402694
cg16696007	0.000351382	0.00530728	0.947348	0.00247128	0.00299753	0.411692	-0.00225158	0.00431778	0.603218
cg16696019	-0.0105658	0.0115325	0.361825	0.00609161	0.0065135	0.351969	0.00857397	0.00938234	0.363043
cg16696021	0.000749232	0.00382215	0.844997	-0.00206545	0.00215873	0.341028	0.00199524	0.00310953	0.522597
cg16696035	0.0010641	0.010287	0.917824	0.00158791	0.00581004	0.785194	-0.00589873	0.00836904	0.48259
cg16696039	0.0116325	0.0249079	0.641522	-0.0284252	0.0140679	0.0460522	-0.00445124	0.020264	0.826591
cg16696043	0.00468286	0.010478	0.655918	-0.00389672	0.00591795	0.511788	-0.00443321	0.00852448	0.604197
cg16696044	0.0107547	0.0257662	0.677301	-0.00329567	0.0145526	0.821311	0.00470165	0.0209622	0.822997
cg16696202	0.0140959	0.0320094	0.660641	0.0135065	0.0180788	0.456795	-0.0256647	0.0260415	0.32679
cg16696234	0.00223067	0.0483095	0.963265	0.0181679	0.027285	0.507067	0.0105733	0.0393026	0.788477
cg16696244	0.00543574	0.00965482	0.574715	0.00667815	0.005453	0.223633	-0.00220946	0.00785475	0.779081
cg16696270	0.00662169	0.00562851	0.242263	-0.00516667	0.00317896	0.107317	-0.00208952	0.00457912	0.649173
cg16696296	-0.0116896	0.00970866	0.231473	0.00595774	0.0054834	0.279922	0.00322296	0.00789854	0.684131
cg16696306	0.00595947	0.0085505	0.48747	0.00490764	0.00482928	0.312025	-0.010342	0.00695632	0.140304
cg16696372	-0.0188044	0.0170926	0.273964	0.00184742	0.00965383	0.848634	0.0206511	0.0139058	0.140735
cg16696400	0.0237052	0.0354451	0.505205	-0.0297317	0.0200192	0.140712	-0.00766736	0.0288366	0.790883
cg16696462	0.00277842	0.00703589	0.69378	0.00109779	0.00397384	0.782935	0.00123425	0.0057241	0.829729
cg16696472	0.0160146	0.0178996	0.373144	-0.00463582	0.0101096	0.647568	-0.00884765	0.0145623	0.544877
cg16696476	-0.00447088	0.0190782	0.815206	0.00969915	0.0107753	0.370257	0.00977057	0.0155212	0.530487
cg16696538	-0.0261151	0.0288361	0.367349	0.00515834	0.0162865	0.752126	0.0276294	0.0234598	0.241754
cg16696645	0.00215252	0.00302946	0.479065	-0.00104195	0.00171103	0.543958	-0.000148372	0.00246464	0.952119
cg16696646	0.00486763	0.052466	0.92627	0.00619415	0.0296325	0.834857	0.00630906	0.042684	0.882798
cg16696648	0.0147889	0.0243046	0.544275	-0.00856099	0.0137271	0.534303	-0.00288656	0.0197732	0.884234
cg16696666	-0.0406005	0.0221684	0.0700708	0.0137447	0.0125206	0.274998	0.0272705	0.0180353	0.133736
cg16696727	0.0420746	0.0350357	0.232682	-0.0118636	0.019788	0.5502	-0.0219116	0.0285035	0.443902
cg16696730	-0.000380484	0.0028043	0.892354	0.000403698	0.00158386	0.799348	-0.0019997	0.00228146	0.382902
cg16696762	-0.00311192	0.00465791	0.505644	-0.00215651	0.00263076	0.414362	0.00208789	0.00378947	0.582907
cg16696781	-0.0226367	0.0218031	0.301717	0.00444101	0.0123143	0.719146	0.0084723	0.0177381	0.633974
cg16696815	0.00838222	0.0113296	0.461159	-0.00620169	0.00639891	0.334842	-0.0018837	0.00921728	0.838491
cg16696848	-0.014604	0.0346105	0.673982	0.00478844	0.0195478	0.807	0.0209551	0.0281576	0.458532
cg16696856	0.0106962	0.00437737	0.016333	-0.000564486	0.00247232	0.819871	-0.00606181	0.00356124	0.0918947
cg16696923	-0.014026	0.0353	0.691982	-0.00542422	0.0199373	0.786145	-0.00238806	0.0287186	0.933899
cg16696952	-0.0109174	0.0362201	0.763734	-0.00525951	0.0204569	0.79764	-0.00605187	0.0294671	0.837704
cg16696961	-0.00798445	0.0475699	0.86705	0.0286943	0.0268673	0.288142	-0.00599752	0.0387008	0.877163
cg16697004	-0.00050663	0.0116368	0.965362	-0.00442875	0.00657239	0.501998	0.00326492	0.00946718	0.730933
cg16697024	-0.00541291	0.0112718	0.632142	0.00514388	0.00636624	0.421051	-0.000872077	0.00917023	0.924431
cg16697062	-0.00241631	0.0251615	0.923691	0.0165916	0.0142111	0.245838	0.00440681	0.0204703	0.829998
cg16697214	-0.00266306	0.00486019	0.584985	-0.00163295	0.00274502	0.553295	0.00660619	0.00395404	0.0979636
cg16697268	0.0266882	0.0173867	0.128011	-0.0117153	0.00981993	0.235746	-0.0115598	0.0141451	0.415777
cg16697344	-0.0100323	0.0189357	0.597442	0.00691541	0.0106948	0.519393	0.00576297	0.0154053	0.709145
cg16697418	0.0478176	0.0317447	0.135203	-0.0202896	0.0179293	0.260545	-0.0456691	0.0258261	0.0801173
cg16697428	-0.00433229	0.0074388	0.561641	0.0013527	0.0042014	0.748165	0.00556358	0.00605189	0.360189
cg16697433	0.00853013	0.0103361	0.411219	-0.00729048	0.00583777	0.214696	-0.0109484	0.008409	0.195974
cg16697438	0.0176072	0.0239296	0.463615	-0.00168685	0.0135153	0.90093	-0.0057617	0.0194681	0.76789
cg16697493	0.00151469	0.0040218	0.707271	0.000567374	0.00227149	0.80328	0.00347871	0.00327196	0.29031
cg16697620	-0.0135019	0.0237168	0.570458	0.0182253	0.0133951	0.176764	0.00935626	0.019295	0.628825
cg16697731	0.0144728	0.00626234	0.0229235	-0.00400095	0.00353694	0.260736	-0.0123038	0.00509477	0.0175904
cg16697768	0.00790898	0.0188446	0.675627	-0.00177721	0.0106433	0.867731	-0.00218031	0.0153311	0.887203
cg16697775	0.00445396	0.00355268	0.212937	-0.00151642	0.00200654	0.451617	-0.00430331	0.00289031	0.139731
cg16697777	-0.06008	0.0379112	0.116244	0.0235788	0.0214121	0.27351	0.0606324	0.0308429	0.0521463
cg16697799	0.0119689	0.0172694	0.489908	-0.00558016	0.0097537	0.568559	-0.0107343	0.0140497	0.446686
cg16697807	0.0105362	0.00833537	0.209217	-0.00148366	0.00470778	0.753317	-0.00522377	0.00678129	0.442963
cg16697844	0.0215237	0.0111226	0.0558573	-0.013132	0.00628199	0.0391686	-0.0127144	0.00904886	0.163159
cg16697853	0.00466704	0.00758182	0.539614	-0.000432998	0.00428218	0.919665	-0.00490837	0.00616825	0.428102
cg16697896	0.0197621	0.0252495	0.435707	-0.0129388	0.0142608	0.366473	-0.00983224	0.0205419	0.633258
cg16697977	-0.0176442	0.0147868	0.235657	0.0141297	0.00835152	0.0938481	0.0116807	0.0120299	0.333954
cg16697996	-0.000196699	0.00829529	0.98113	0.00243885	0.00468514	0.603854	-0.00602407	0.00674869	0.374243
cg16698101	0.00048798	0.00485671	0.920172	-0.00386035	0.00274305	0.162496	0.00418781	0.00395121	0.291804
cg16698116	-0.00192414	0.00665578	0.773121	-0.00507528	0.00375915	0.18009	0.00229351	0.00541486	0.672816
cg16698122	-0.00514458	0.0103201	0.619248	-0.00562	0.00582875	0.337326	0.00347007	0.00839599	0.680289
cg16698127	-0.0731988	0.032375	0.0259722	0.0153585	0.0182852	0.402986	0.0298266	0.0263389	0.260221
cg16698149	0.0304749	0.0422141	0.472067	-0.0439397	0.0238423	0.0683624	-0.0324635	0.0343436	0.346853
cg16698186	0.013086	0.0316462	0.680137	-0.0136799	0.0178736	0.445892	-0.00824974	0.025746	0.749326
cg16698201	-0.00493208	0.0054044	0.36369	0.00264988	0.00305238	0.387441	0.00622817	0.00439679	0.159793
cg16698212	0.00935388	0.00774521	0.230069	-0.00145757	0.00437446	0.739695	-0.00399609	0.00630117	0.527439
cg16698251	0.00544047	0.0581294	0.925624	0.0228478	0.0328312	0.488128	0.00222029	0.0472915	0.962649
cg16698279	0.00648599	0.0109679	0.555639	0.00238593	0.0061946	0.700952	-0.0134239	0.00892298	0.135691
cg16698281	0.00458829	0.0358905	0.898536	0.0107101	0.0202708	0.598449	0.00853698	0.029199	0.77062
cg16698286	0.00229526	0.0162711	0.88811	0.0075826	0.00918986	0.411316	0.00207204	0.0132375	0.875939
cg16698293	2.5606e-05	0.00260606	0.99218	-5.80646e-05	0.00147189	0.968613	-0.001641	0.00212018	0.440799
cg16698369	0.00665281	0.00503133	0.189154	-0.000455759	0.00284167	0.872909	-0.00510174	0.00409327	0.215599
cg16698470	0.0161996	0.0145643	0.268736	-7.41578e-05	0.00822582	0.992825	-0.0019412	0.0118489	0.870202
cg16698483	-0.0208129	0.0241961	0.391792	0.0134171	0.0136659	0.328619	0.0203634	0.0196849	0.303463
cg16698521	0.00918471	0.00722585	0.206705	-0.00637795	0.00408113	0.121325	-0.00233245	0.00587864	0.692402
cg16698551	0.00312361	0.00619363	0.615164	0.00108983	0.00349813	0.756048	-0.00109985	0.00503887	0.827669
cg16698571	-0.00554481	0.0104827	0.598036	0.010989	0.00592057	0.0664475	0.0122499	0.00852826	0.154075
cg16698575	-0.00124583	0.0109819	0.909911	0.00693221	0.00620253	0.266452	0.00543082	0.0089344	0.54469
cg16698586	-0.0167062	0.0175824	0.344364	-0.0043364	0.00993046	0.663306	0.0159891	0.0143043	0.266391
cg16698623	-0.000153541	0.0116821	0.98954	0.00873253	0.00659802	0.188746	-0.00014214	0.00950409	0.988098
cg16698663	0.00249113	0.00981779	0.800231	-0.0031686	0.00554504	0.569016	-0.00355311	0.00798733	0.657414
cg16698674	0.0120269	0.0341151	0.725191	0.00625272	0.0192681	0.746242	-0.00177449	0.0277546	0.949152
cg16698679	-0.00715571	0.0125418	0.569611	-0.000129662	0.00708355	0.985433	0.0018984	0.0102035	0.852787
cg16698721	0.00878388	0.0416322	0.833335	0.0159147	0.0235137	0.500111	0.00020596	0.0338702	0.995161
cg16698748	-0.00723143	0.00996969	0.469971	-0.00205284	0.00563084	0.716218	0.0058156	0.00811091	0.475074
cg16698781	-0.00186958	0.00286104	0.51499	0.000215461	0.0016159	0.8942	0.00113747	0.00232762	0.626157
cg16698789	0.0126892	0.00668394	0.060577	9.06669e-05	0.00377506	0.980888	-0.0116901	0.00543776	0.0340317
cg16698814	0.00137238	0.0214839	0.949197	-0.0078615	0.012134	0.518571	-0.00350395	0.0174784	0.841526
cg16698828	0.00224052	0.023279	0.923521	-0.011429	0.0131479	0.386826	-0.0132549	0.0189388	0.485661
cg16698845	0.000298463	0.018734	0.987321	0.00583839	0.0105809	0.58235	0.00159908	0.0152412	0.916655
cg16698889	0.0195981	0.021699	0.368643	-0.023656	0.0122555	0.0564685	-0.00239486	0.0176533	0.892368
cg16698903	-0.0331803	0.0176688	0.0633683	0.00712911	0.00997927	0.476683	0.0188794	0.0143746	0.192119
cg16698913	-0.0186407	0.0288449	0.519634	0.00325457	0.0162915	0.842073	0.00753026	0.023467	0.748979
cg16698981	0.00232276	0.00522101	0.657382	-0.00675081	0.0029488	0.0242052	0.00295174	0.00424759	0.488749
cg16699022	-0.000242715	0.0059177	0.967367	0.000352249	0.00334229	0.91628	-0.00103077	0.00481438	0.830912
cg16699074	-0.00857909	0.016653	0.607596	0.00983006	0.00940554	0.298532	0.0103151	0.0135482	0.448266
cg16699128	0.0103904	0.00870446	0.235481	-0.00482974	0.00491624	0.328319	-0.012504	0.00708157	0.0805588
cg16699148	-0.0299187	0.0137677	0.0321817	0.0221583	0.00777591	0.00533597	0.0110776	0.0112008	0.325099
cg16699151	-0.0147898	0.0257951	0.567715	0.0122121	0.0145689	0.403943	-0.0102369	0.0209858	0.626778
cg16699198	0.0103475	0.0404925	0.798841	0.0162333	0.02287	0.47951	-0.00581232	0.032943	0.860316
cg16699281	0.010654	0.00539491	0.0511009	-0.00233342	0.00304702	0.445634	-0.00533458	0.00438907	0.227124
cg16699316	-0.00542783	0.00329016	0.102203	0.00247227	0.00185827	0.186469	0.00265797	0.00267673	0.323161
cg16699331	-0.00152202	0.00238504	0.524862	-0.00133499	0.00134706	0.324107	0.00214503	0.00194037	0.271661
cg16699345	0.00794066	0.0117396	0.500381	0.00235711	0.00663048	0.722982	0.00292697	0.00955085	0.759903
cg16699354	0.00776382	0.0319575	0.808558	-0.0241387	0.0180494	0.184199	-0.00457952	0.0259992	0.860547
cg16699382	-0.00158332	0.00281959	0.575708	-0.000956325	0.00159249	0.549545	0.000851636	0.00229389	0.711244
cg16699385	-0.034426	0.036798	0.351809	-0.000968449	0.0207833	0.962929	0.01104	0.0299373	0.713095
cg16699470	0.0179138	0.0418039	0.669214	0.00463194	0.0236106	0.844875	-0.00180672	0.0340098	0.957742
cg16699540	0.00419419	0.0237213	0.860022	0.00383236	0.0133977	0.775446	-0.000194915	0.0192986	0.991962
cg16699546	0.0654067	0.041752	0.120443	-0.0121959	0.0235814	0.606194	-0.0425935	0.0339677	0.212846
cg16699560	-0.0141231	0.0224121	0.530059	-0.0225059	0.0126583	0.0785115	0.018112	0.0182335	0.322994
cg16699579	-0.00922411	0.0202269	0.649377	-0.00942664	0.0114241	0.411288	0.0130847	0.0164558	0.428451
cg16699632	0.00908775	0.0140783	0.520102	-0.00738626	0.00795136	0.355207	-0.00765155	0.0114535	0.50567
cg16699635	0.0607724	0.0307604	0.0510047	-0.0554056	0.0173734	0.00191661	-0.0452024	0.0250254	0.0739468
cg16699645	-0.0286398	0.0143727	0.0490807	0.00424544	0.00811764	0.602162	0.0203018	0.011693	0.0856654
cg16699676	-0.00338179	0.00543119	0.534954	-0.000361675	0.00306751	0.906384	0.000688023	0.00441858	0.876581
cg16699715	0.000226766	0.00329646	0.945296	0.000379581	0.00186182	0.838873	-0.00142708	0.00268186	0.595845
cg16699716	0.00651721	0.0121117	0.591732	0.00066744	0.00684061	0.922473	-0.00610577	0.00985353	0.536924
cg16699728	0.0120885	0.0328026	0.713279	-0.0127877	0.0185268	0.491683	0.00744124	0.0266868	0.780958
cg16699736	-0.0166596	0.0260065	0.523283	-0.00570557	0.0146884	0.698532	0.00794322	0.0211578	0.708154
cg16699818	-0.00602596	0.0474121	0.899124	-0.0341942	0.0267781	0.20464	-0.00531368	0.0385725	0.890714
cg16699843	-0.00100292	0.0152538	0.947711	-0.012697	0.00861526	0.143746	-0.00184179	0.0124098	0.882321
cg16699849	0.00101054	0.0043036	0.814845	-0.00192263	0.00243066	0.430858	-0.000548417	0.00350123	0.875854
cg16699850	-0.00015266	0.00864801	0.985952	-0.00434023	0.00488435	0.376395	0.00142503	0.00703565	0.839911
cg16699861	0.00359519	0.0254395	0.887905	-0.0160085	0.0143681	0.267931	-0.00482147	0.0206964	0.816277
cg16699894	-0.010586	0.0262694	0.687841	0.0130693	0.0148368	0.380546	0.0131181	0.0213717	0.540766
cg16699956	-0.0122408	0.011364	0.284054	-0.00797828	0.00641832	0.216815	0.0144293	0.00924523	0.121812
cg16699967	0.0212825	0.0342821	0.536169	-0.0181246	0.0193623	0.351535	-0.0259257	0.0278904	0.354885
cg16700000	0.00894733	0.0129158	0.490109	-0.00735675	0.00729477	0.3157	0.00178856	0.0105077	0.865193
cg16700025	0.0160942	0.0280768	0.567808	-0.0069974	0.0158576	0.659994	0.00392444	0.0228421	0.863943
cg16700050	-0.0270301	0.0134296	0.0468873	0.00585681	0.00758499	0.441879	0.0109875	0.0109258	0.317062
cg16700086	0.00524394	0.0102353	0.609568	-0.00466356	0.00578087	0.42178	-0.00454648	0.00832703	0.586313
cg16700110	0.0170846	0.0203521	0.403259	-0.00158647	0.0114948	0.890511	-0.00824042	0.0165576	0.619823
cg16700163	-0.0290333	0.0395054	0.464144	0.000151178	0.0223125	0.994608	0.00341862	0.0321399	0.915509
cg16700210	-0.0227083	0.0172054	0.189964	0.0208079	0.0097175	0.0347309	0.0088237	0.0139975	0.529916
cg16700226	0.00824858	0.00961758	0.393174	-0.0105297	0.00543196	0.0554438	-0.00373801	0.00782445	0.633903
cg16700265	-0.0497438	0.0322279	0.125932	-0.00154342	0.0182022	0.932599	0.0505581	0.0262192	0.0567138
cg16700282	-0.000934882	0.00804124	0.907684	0.000181677	0.00454166	0.968173	0.00134824	0.00654201	0.837149
cg16700296	0.00430056	0.00527973	0.41731	-0.0021781	0.00298197	0.466874	-0.00438983	0.00429536	0.3093
cg16700352	-0.023336	0.0163851	0.157559	0.00610027	0.00925424	0.511322	0.0240083	0.0133302	0.0747716
cg16700392	0.00339302	0.0201622	0.866705	0.00854914	0.0113875	0.454603	0.00161623	0.0164031	0.921711
cg16700399	-0.0345562	0.0208263	0.10026	0.0169247	0.0117626	0.153375	0.0212219	0.0169433	0.213362
cg16700426	-0.000636237	0.0238867	0.978805	-0.0204743	0.0134911	0.132332	0.00602415	0.0194332	0.757225
cg16700499	0.0440465	0.0303854	0.150364	-0.0210951	0.0171615	0.221936	-0.00395131	0.0247202	0.873335
cg16700555	0.0109507	0.0131907	0.408455	-0.0109645	0.00745006	0.144298	-0.00548578	0.0107314	0.610368
cg16700576	0.00545926	0.00692153	0.432171	-0.00226794	0.00390925	0.563147	9.60543e-05	0.00563106	0.986425
cg16700620	0.00856545	0.00320561	0.00883091	-0.00217134	0.00181052	0.233305	-0.00386552	0.00260795	0.141494
cg16700632	-0.000428765	0.004276	0.920333	-0.00220059	0.00241506	0.364429	0.000642439	0.00347877	0.853866
cg16700640	0.00577788	0.0349649	0.869089	-0.0131136	0.019748	0.50822	0.0116673	0.028446	0.682585
cg16700658	0.00794508	0.00874208	0.365669	-0.00314566	0.00493749	0.525548	-0.00474713	0.00711218	0.506045
cg16700669	0.0091336	0.00958414	0.342939	-0.000504036	0.00541307	0.926003	-0.00441429	0.00779724	0.572596
cg16700673	0.00280769	0.00355069	0.431002	-0.00253644	0.00200541	0.208944	-0.000889593	0.00288869	0.758768
cg16700711	0.0419234	0.0317704	0.190051	-0.0204374	0.0179438	0.257492	-0.0261844	0.025847	0.31353
cg16700716	0.105875	0.056747	0.0650683	-0.0211654	0.0320504	0.51056	-0.0610857	0.0461669	0.188864
cg16700758	-0.000119248	0.0121894	0.992214	-0.00744088	0.00688452	0.282432	-0.00240858	0.00991677	0.808607
cg16700779	0.000867468	0.0108846	0.936641	-0.0148624	0.00614756	0.0174712	0.00257457	0.00885522	0.771864
cg16700808	0.0192051	0.00917354	0.0388832	-0.0104151	0.00518117	0.0471601	-0.018202	0.0074632	0.0165314
cg16700814	0.0152602	0.0177442	0.391883	-0.00549514	0.0100218	0.584722	-0.00527729	0.0144359	0.715476
cg16700820	0.0514203	0.027022	0.0599882	-0.0133415	0.0152619	0.384164	-0.0190671	0.0219839	0.387885
cg16700904	-0.00480737	0.010492	0.647828	0.00075604	0.00592583	0.89874	0.00557117	0.00853584	0.515491
cg16700924	-0.00227925	0.00670665	0.734697	0.000652524	0.00378788	0.863583	0.00108751	0.00545624	0.842429
cg16700935	0.00286924	0.011691	0.806641	0.00450482	0.006603	0.496698	0.00137219	0.00951127	0.885583
cg16701003	0.00963976	0.0245209	0.695081	0.00784093	0.0138493	0.572578	-0.0241517	0.0199491	0.228936
cg16701007	-0.0176098	0.0143183	0.221688	0.00974951	0.00808691	0.230878	0.0143373	0.0116488	0.221344
cg16701048	-0.0151197	0.0145005	0.299653	0.00258733	0.00818983	0.752735	0.0218451	0.011797	0.0670722
cg16701051	-0.00152868	0.00935099	0.870479	0.00231451	0.0052814	0.662178	0.00431779	0.00760757	0.571628
cg16701059	0.070407	0.0291973	0.0177529	-0.0255805	0.0164905	0.12407	-0.0550985	0.0237536	0.0224391
cg16701081	0.00578942	0.00863632	0.504207	0.00784041	0.00487775	0.111188	-0.00630864	0.00702614	0.371449
cg16701083	-0.009601	0.014717	0.515688	0.00513498	0.00831211	0.538159	0.00141843	0.0119731	0.90594
cg16701121	-0.0165464	0.0195961	0.400518	-0.0157874	0.0110678	0.156924	0.00999856	0.0159426	0.532012
cg16701124	0.0107308	0.017745	0.546763	0.00312428	0.0100223	0.755906	-0.0123634	0.0144366	0.39387
cg16701133	-0.0122189	0.0100241	0.225788	0.0116565	0.00566156	0.0421579	0.00625088	0.00815517	0.445226
cg16701155	-0.00465348	0.00463178	0.317523	0.00197047	0.00261601	0.453113	0.00187087	0.00376822	0.620663
cg16701167	-0.0634313	0.0362597	0.0833596	0.0412497	0.0204793	0.046728	0.0451901	0.0294993	0.128769
cg16701183	-0.0152961	0.0151716	0.315839	-0.00238514	0.00856886	0.78133	0.00423428	0.012343	0.732294
cg16701192	0.0029521	0.0029042	0.311897	-0.00237896	0.00164028	0.150158	-0.00187304	0.00236273	0.429843
cg16701228	-0.0188983	0.0262976	0.474078	0.0133898	0.0148528	0.369531	0.0091178	0.0213946	0.670916
cg16701258	0.0100723	0.022878	0.660717	-0.00684932	0.0129214	0.597258	-0.0173351	0.0186126	0.353953
cg16701266	8.49292e-05	0.0498624	0.998644	-0.0162138	0.0281621	0.566117	-0.0168519	0.0405659	0.678743
cg16701349	0.0323209	0.0238848	0.179106	-0.00401378	0.01349	0.766687	-0.0101331	0.0194317	0.603215
cg16701371	0.00770153	0.0123453	0.534179	0.00811786	0.00697255	0.247146	-0.00618017	0.0100436	0.53976
cg16701456	0.00509089	0.00485239	0.29669	0.000805748	0.00274061	0.769377	-0.00710749	0.0039477	0.0748715
cg16701467	0.00163482	0.00531933	0.75924	7.88621e-05	0.00300433	0.979112	0.000586164	0.00432758	0.892535
cg16701523	0.0329102	0.0213419	0.126286	-0.0162346	0.0120538	0.181136	-0.0166301	0.0173629	0.340521
cg16701547	-0.0173274	0.0146183	0.238756	-0.00122732	0.00825635	0.882134	0.0164664	0.0118928	0.16933
cg16701574	0.00230095	0.00236503	0.332997	-0.00173835	0.00133576	0.196173	-0.00196072	0.00192409	0.310693
cg16701655	0.0182324	0.0168198	0.281032	-0.00445414	0.00949974	0.640204	-0.0125957	0.0136839	0.359584
cg16701694	-0.0387559	0.0183687	0.0374151	0.0148017	0.0103745	0.156835	0.0314498	0.014944	0.0378923
cg16701749	0.00548868	0.0132163	0.678833	0.000402234	0.00746451	0.957136	0.00462082	0.0107522	0.668317
cg16701767	0.00104728	0.0102791	0.919056	0.00334695	0.00580556	0.565594	-0.00226121	0.00836259	0.787424
cg16701796	0.0922785	0.0362062	0.0123648	-0.0543769	0.0204491	0.00915158	-0.0706663	0.0294558	0.0183281
cg16701848	0.000168079	0.0391016	0.996579	0.0148866	0.0220844	0.50185	0.0123993	0.0318113	0.697547
cg16701852	-0.00987962	0.0439593	0.822646	-0.0151109	0.024828	0.544183	-0.0033809	0.0357634	0.924877
cg16701863	-0.025315	0.032895	0.443405	-0.000536813	0.0185789	0.977008	0.0154121	0.0267619	0.566006
cg16701890	-0.0106993	0.0398509	0.788892	0.00922395	0.0225076	0.682836	0.0151271	0.032421	0.641833
cg16701893	0.0190376	0.0146671	0.197343	-0.00839983	0.00828393	0.313084	-0.0153952	0.0119326	0.200024
cg16701896	-0.021983	0.0124136	0.0796898	0.0187327	0.00701113	0.00883508	0.0112017	0.0100992	0.27007
cg16701907	0.00731054	0.0125204	0.560636	-0.00040574	0.00707147	0.954362	0.00151124	0.0101861	0.882361
cg16701914	0.00217157	0.0219161	0.921273	-0.00869261	0.0123781	0.484184	-0.00333763	0.01783	0.851898
cg16701917	-0.0216936	0.0260271	0.406588	0.0116459	0.0147	0.430136	0.005258	0.0211745	0.804408
cg16701938	0.0116557	0.0180475	0.519895	-0.0156021	0.0101931	0.129077	-0.000716258	0.0146827	0.961192
cg16702008	-0.00792303	0.0179694	0.660244	-0.00863244	0.010149	0.397083	0.0125384	0.0146191	0.393169
cg16702014	-0.0350719	0.0515959	0.498271	-0.00791164	0.0291411	0.786583	0.0171672	0.0419762	0.683451
cg16702024	0.0298187	0.0211982	0.162692	-0.00893767	0.0119727	0.457149	-0.017938	0.017246	0.300839
cg16702083	0.0106478	0.0542829	0.844896	-0.0126419	0.0306587	0.680988	-0.0159903	0.0441622	0.718072
cg16702144	-0.00015098	0.00240729	0.950119	0.000412787	0.00135962	0.762073	-0.000701524	0.00195846	0.720963
cg16702149	0.0154953	0.00697239	0.0285571	0.000765285	0.00393797	0.846316	-0.00724548	0.00567244	0.20451
cg16702191	-0.0310688	0.0124133	0.0139731	0.00477391	0.00701096	0.497528	0.0220092	0.0100989	0.0317007
cg16702194	0.013798	0.0382358	0.718976	-0.0193553	0.0215954	0.372304	-0.024498	0.031107	0.432866
cg16702234	0.00663418	0.015356	0.666672	-0.00616283	0.00867299	0.479034	0.00125425	0.012493	0.920235
cg16702313	-0.00105721	0.0130108	0.935404	0.00130138	0.00734845	0.859798	0.00589173	0.010585	0.579063
cg16702349	0.0357328	0.0419726	0.396658	0.000207314	0.0237059	0.99304	-0.0218298	0.0341471	0.524128
cg16702449	0.000395427	0.00226816	0.86196	-0.000385786	0.00128105	0.763939	0.00123265	0.00184528	0.505704
cg16702467	-0.00442911	0.00862636	0.6088	-0.00219947	0.00487213	0.65267	0.000971089	0.00701803	0.890232
cg16702469	-0.0343567	0.0183902	0.0647204	0.019483	0.0103867	0.0636644	0.0280246	0.0149615	0.0640326
cg16702486	0.00436808	0.0158792	0.783833	4.74775e-05	0.00896852	0.995787	0.00365365	0.0129187	0.777912
cg16702520	-0.000694104	0.00280536	0.8051	-0.000534282	0.00158445	0.736685	0.000739819	0.00228232	0.746514
cg16702571	0.00101698	0.0134592	0.939923	-0.000719556	0.00760169	0.92478	-0.00256361	0.0109498	0.815377
cg16702610	-0.00552568	0.0154571	0.721497	-0.000127094	0.00873007	0.988414	0.0108432	0.0125752	0.390643
cg16702660	0.0989981	0.127599	0.439705	-0.0506934	0.0720674	0.483464	-0.00725622	0.103809	0.944416
cg16702666	-0.0023897	0.0139666	0.864497	-0.0020967	0.00788826	0.790952	0.00132946	0.0113626	0.907097
cg16702713	-0.000146695	0.00230058	0.949288	-0.000637242	0.00129936	0.624927	0.00125895	0.00187165	0.502758
cg16702725	-0.00922421	0.0108919	0.399122	0.00178295	0.0061517	0.772558	0.00511743	0.00886119	0.564919
cg16702747	0.00186865	0.0074011	0.801196	0.00299817	0.00418011	0.474928	-0.00147213	0.00602122	0.807362
cg16702774	-0.00540584	0.0027507	0.0522153	0.000146439	0.00155358	0.925096	0.00230052	0.00223785	0.306479
cg16702794	0.00104963	0.00569816	0.854233	-0.000542874	0.00321829	0.866393	-0.0016571	0.00463578	0.721517
cg16702812	-0.000836565	0.00271596	0.758722	-0.00041116	0.00153396	0.789233	0.00143403	0.00220959	0.517856
cg16702901	-0.00331793	0.0122069	0.786342	0.00620151	0.0068944	0.370591	0.00667049	0.009931	0.503365
cg16702934	0.00243244	0.00972891	0.803094	0.00322264	0.00549484	0.558899	-0.00362378	0.00791502	0.648084
cg16702971	-0.00465282	0.0117475	0.692916	0.00236605	0.00663496	0.722156	0.00561039	0.00955729	0.558536
cg16702987	0.00564907	0.0157828	0.721169	0.000379743	0.00891408	0.966107	0.00617726	0.0128402	0.631528
cg16702999	0.00631713	0.0123534	0.610244	-0.00699953	0.00697715	0.318231	-0.00710422	0.0100502	0.481323
cg16703007	-0.00684589	0.0419086	0.870577	-0.0164216	0.0236698	0.489463	-0.00134315	0.0340951	0.968656
cg16703069	0.00372461	0.00901172	0.680285	0.00254941	0.00508978	0.617573	-0.00398346	0.00733155	0.588135
cg16703126	-0.010839	0.00855541	0.20819	0.00231399	0.00483206	0.633089	0.00645494	0.00696031	0.356001
cg16703135	0.00929717	0.019014	0.625959	-0.00150058	0.010739	0.889158	-0.0204147	0.0154689	0.190003
cg16703193	0.00135263	0.0082085	0.869454	-0.00559759	0.00463612	0.23019	0.00173043	0.00667808	0.796085
cg16703220	0.038301	0.0264525	0.150831	-0.0186964	0.0149402	0.213764	-0.0264762	0.0215206	0.22154
cg16703312	-0.00438634	0.0170896	0.797974	0.00656644	0.00965214	0.497912	0.00817973	0.0139034	0.557666
cg16703333	0.0972871	0.030236	0.00175267	-0.0495775	0.0170772	0.00456421	-0.087602	0.0245987	0.000571584
cg16703353	-0.00688387	0.0100395	0.494533	0.00924638	0.00567024	0.106166	-0.000395726	0.00816767	0.961456
cg16703357	0.0152124	0.0202808	0.454998	0.00124287	0.0114545	0.913817	2.03115e-06	0.0164996	0.999902
cg16703390	-0.0401602	0.0287656	0.165833	0.0220689	0.0162467	0.177466	0.0139469	0.0234025	0.552578
cg16703407	0.00237281	0.0517572	0.963527	0.016389	0.0292323	0.576318	0.00867236	0.0421075	0.837251
cg16703410	-0.00490784	0.0226856	0.829171	0.00596653	0.0128127	0.642483	-0.00539095	0.018456	0.77083
cg16703413	0.0188418	0.0192082	0.329046	-0.00483467	0.0108487	0.656836	-0.0109146	0.0156269	0.48655
cg16703420	-0.00992316	0.0419034	0.813298	0.0126944	0.0236668	0.592912	0.0148569	0.0340908	0.663938
cg16703427	8.11145e-05	0.0125338	0.99485	0.00176832	0.00707902	0.803267	0.000441568	0.0101969	0.965547
cg16703456	-0.00114245	0.0314989	0.971141	-0.00863504	0.0177904	0.628493	0.0118253	0.0256262	0.645496
cg16703466	-0.000645308	0.0173418	0.970392	-0.0044154	0.00979459	0.65313	0.00450324	0.0141086	0.750266
cg16703508	0.00490479	0.0272437	0.857497	-0.00133415	0.0153871	0.931082	0.0114133	0.0221643	0.607755
cg16703541	-0.0180627	0.0375907	0.631935	0.000359322	0.021231	0.986531	0.00170544	0.0305822	0.955642
cg16703567	-0.0231483	0.0248882	0.35461	-0.00774328	0.0140567	0.582984	0.0055797	0.020248	0.78346
cg16703576	-0.00235327	0.00449795	0.602025	0.000147006	0.00254042	0.953973	0.000622355	0.00365934	0.865303
cg16703609	-0.0224883	0.0277156	0.419106	0.00303327	0.0156537	0.846754	0.0110433	0.0225482	0.625396
cg16703647	0.00710857	0.00559254	0.206709	-0.00454789	0.00315864	0.153104	-0.00299598	0.00454985	0.511775
cg16703660	-0.0329374	0.0328593	0.31863	0.0195521	0.0185588	0.29469	0.0378578	0.0267329	0.159901
cg16703673	-0.01954	0.0182966	0.288161	-0.00501086	0.0103338	0.62883	0.00922054	0.0148853	0.537064
cg16703710	-0.00260643	0.0105517	0.805414	0.00205651	0.00595957	0.730776	-0.00155261	0.00858444	0.856849
cg16703737	0.0213308	0.0260474	0.414818	0.006172	0.0147114	0.675742	-0.00945594	0.021191	0.65642
cg16703754	-0.0211571	0.0127555	0.100381	0.00306247	0.00720423	0.671701	0.00697756	0.0103773	0.50292
cg16703762	0.00438888	0.0115384	0.704493	0.00253946	0.00651685	0.697622	-0.000923568	0.00938717	0.921827
cg16703780	0.00744771	0.0249419	0.765876	0.00123208	0.0140871	0.930483	0.00527895	0.0202917	0.795291
cg16703797	0.0666771	0.0374922	0.0784349	-0.0268033	0.0211754	0.208594	-0.0510011	0.030502	0.097703
cg16703882	-0.0203169	0.0156795	0.198102	0.00590648	0.00885573	0.50636	0.00496678	0.0127562	0.697853
cg16703898	0.0115882	0.0197156	0.558042	0.000719524	0.0111353	0.948611	-0.0221097	0.0160398	0.17121
cg16703909	-0.00224343	0.00849428	0.792249	0.00135497	0.00479753	0.77821	0.00119776	0.00691058	0.862755
cg16703914	-0.00493278	0.00512514	0.338184	0.00382356	0.00289465	0.18961	0.00775992	0.00416959	0.0657315
cg16703934	-0.0302192	0.0384263	0.433519	-0.00323466	0.021703	0.881827	0.0354342	0.031262	0.259786
cg16704061	-0.0138911	0.0144506	0.338776	0.00907623	0.00816162	0.268832	0.016977	0.0117564	0.151908
cg16704073	0.00693302	0.0168283	0.681249	-0.00248229	0.00950453	0.79451	-0.00579618	0.0136908	0.672957
cg16704081	0.00222266	0.0230877	0.923502	0.0176454	0.0130398	0.179108	0.00302278	0.0187831	0.87248
cg16704129	0.0117225	0.0164649	0.478174	-0.0086968	0.00929927	0.351978	0.00372625	0.0133951	0.78146
cg16704158	-0.020433	0.0337476	0.54627	-0.0129575	0.0190605	0.498228	0.00922087	0.0274556	0.737705
cg16704241	-0.0293157	0.0264611	0.270624	0.0214023	0.0149451	0.155307	0.0231639	0.0215276	0.284565
cg16704246	0.00109472	0.0207505	0.958033	-0.00201237	0.0117198	0.864022	-0.00236649	0.0168817	0.888805
cg16704344	0.000128053	0.0269058	0.996212	-0.0122136	0.0151963	0.423503	-0.0117635	0.0218894	0.592207
cg16704346	-0.0224531	0.0122545	0.0699546	-0.00586553	0.0069213	0.398803	0.0218005	0.00996975	0.0311468
cg16704375	-0.00706119	0.0108519	0.516771	0.0104332	0.00612909	0.0918796	-0.00291755	0.00882862	0.741754
cg16704378	0.000747985	0.0111288	0.94655	-0.000559605	0.00628551	0.929239	-0.0015615	0.00905393	0.863426
cg16704389	-0.0328001	0.0177865	0.0681894	0.0131379	0.0100457	0.193998	0.0191795	0.0144703	0.188107
cg16704402	0.0282737	0.0493901	0.568324	0.00398655	0.0278953	0.886654	-0.0054088	0.0401817	0.893197
cg16704412	-0.018024	0.0128829	0.16495	0.00712956	0.00727618	0.329573	0.0177478	0.0104809	0.0935674
cg16704464	-0.00939714	0.0122769	0.445852	0.00977067	0.00693391	0.161967	0.0063058	0.00998792	0.529286
cg16704476	0.0035929	0.0112659	0.750468	0.000667016	0.00636294	0.916726	-0.000777576	0.00916547	0.932564
cg16704530	0.0176701	0.0128937	0.173677	0.00556288	0.00728228	0.446766	-0.0104283	0.0104897	0.322601
cg16704560	0.104083	0.045606	0.0246386	-0.0470932	0.0257581	0.0705484	-0.0540589	0.0371031	0.148316
cg16704586	-0.00474965	0.00968278	0.624859	0.00230792	0.00546879	0.673937	0.000250493	0.00787749	0.974697
cg16704590	-0.0082494	0.0222396	0.711487	0.0218327	0.0125608	0.0853232	0.000750732	0.0180931	0.966988
cg16704610	-0.0183555	0.0163349	0.263888	0.00951058	0.00922589	0.305145	0.00505108	0.0132894	0.704706
cg16704703	-0.00480944	0.0386347	0.901186	-0.0144549	0.0218207	0.509245	0.00066322	0.0314316	0.983208
cg16704712	-0.00125274	0.00276116	0.651047	-0.00197777	0.00155949	0.207725	0.00200356	0.00224636	0.374623
cg16704720	-0.0276555	0.0165015	0.0969391	0.0192924	0.00931999	0.0410829	0.0113816	0.0134249	0.398618
cg16704739	0.00199197	0.00397896	0.617757	0.00276026	0.0022473	0.222293	-0.00162322	0.00323711	0.617186
cg16704797	-0.0143223	0.0174458	0.413664	-0.00104915	0.00985332	0.915421	0.00896148	0.0141932	0.529253
cg16704802	0.00614511	0.00354653	0.0862926	-0.00374191	0.00200306	0.064736	-0.00634301	0.0028853	0.0302749
cg16704813	0.00608653	0.00774469	0.433824	-0.00122463	0.00437417	0.780091	-0.000766622	0.00630075	0.903408
cg16704824	-0.0387981	0.0196252	0.0508569	0.0152329	0.0110842	0.172487	0.0198194	0.0159662	0.217446
cg16704832	-0.00584215	0.011644	0.616984	0.00453485	0.0065765	0.492104	0.000750193	0.00947309	0.937041
cg16704834	0.0248419	0.0130205	0.0593297	0.00116209	0.00735389	0.874763	-0.0268997	0.0105929	0.0126766
cg16704868	-0.0199041	0.0239812	0.408564	0.00201875	0.0135445	0.881824	0.0259856	0.0195101	0.18598
cg16704889	-0.0154468	0.0242678	0.525927	0.0197094	0.0137064	0.153627	0.0184226	0.0197433	0.353057
cg16704920	-0.00394429	0.0181231	0.828163	0.00910883	0.0102358	0.375701	0.0120561	0.0147442	0.41552
cg16704938	0.00979486	0.014345	0.496341	-0.00764147	0.00810201	0.34792	-0.00417031	0.0116705	0.721608
cg16704958	0.0948398	0.0448544	0.0370196	-0.0407674	0.0253336	0.110784	-0.0575894	0.0364916	0.117753
cg16705049	-0.00308535	0.0174427	0.859964	-0.00903008	0.00985153	0.361594	0.00741304	0.0141906	0.602577
cg16705095	0.016541	0.0340769	0.628474	-0.00705239	0.0192465	0.714838	-0.00363271	0.0277235	0.896017
cg16705097	-0.00491929	0.0235763	0.835151	0.00327072	0.0133158	0.806484	0.00537289	0.0191806	0.779976
cg16705132	0.0284388	0.0165092	0.0881148	-0.016539	0.00932433	0.0792115	-0.0202632	0.0134312	0.1346
cg16705138	-0.0105894	0.0232882	0.650324	0.00512617	0.0131531	0.69758	0.0176645	0.0189463	0.353449
cg16705165	-0.00951419	0.0074988	0.207532	0.00670929	0.00423529	0.116384	0.000342861	0.0061007	0.955297
cg16705170	-0.036448	0.0217736	0.0973288	-0.000262863	0.0122977	0.98299	0.034559	0.0177141	0.0539214
cg16705171	-0.00758974	0.010867	0.486568	0.00291325	0.00613764	0.63609	0.00832833	0.00884093	0.348499
cg16705185	0.0359856	0.0276937	0.19685	-0.00987128	0.0156413	0.529441	-0.019642	0.0225304	0.385449
cg16705205	-0.0350068	0.0508523	0.492826	-0.0025407	0.0287212	0.929691	0.0239719	0.0413713	0.563627
cg16705229	0.0299544	0.0230115	0.196066	-0.00525087	0.0129968	0.687084	-0.022274	0.0187212	0.237009
cg16705245	0.00142754	0.00603121	0.81339	-0.00550452	0.0034064	0.109323	0.00299079	0.00490673	0.543585
cg16705273	0.00460239	0.0299867	0.878334	0.00289528	0.0169363	0.864615	0.00850295	0.0243959	0.728182
cg16705281	-0.00546105	0.0150933	0.718266	0.00310057	0.00852461	0.716851	-0.00290339	0.0122792	0.813579
cg16705300	0.00351171	0.0119811	0.770063	-0.00778619	0.00676689	0.252684	0.00279067	0.00974733	0.775252
cg16705351	0.0102006	0.0055923	0.0711928	-0.00441347	0.00315851	0.16547	-0.00775238	0.00454966	0.0915598
cg16705353	0.00157432	0.00578605	0.786126	-0.00199437	0.00326793	0.543085	-0.0028523	0.00470728	0.54596
cg16705389	0.00124777	0.00440953	0.777796	0.00077043	0.00249048	0.757713	-0.000687932	0.00358741	0.848325
cg16705395	0.0157762	0.0370884	0.671502	0.00132237	0.0209473	0.949793	0.00393844	0.0301735	0.896418
cg16705419	0.0117893	0.015768	0.456449	0.00194558	0.0089057	0.827522	0.00235282	0.0128282	0.854855
cg16705434	0.00280654	0.0103868	0.787572	0.00469226	0.0058664	0.425731	-0.00510614	0.00845024	0.547067
cg16705452	-0.02833	0.0237619	0.236045	0.0159601	0.0134206	0.237224	0.0191494	0.0193317	0.324333
cg16705462	0.00349371	0.0175793	0.842878	-0.00800761	0.00992869	0.4219	-0.0180183	0.0143017	0.21071
cg16705464	0.00131865	0.00446493	0.768363	-0.000990028	0.00252177	0.695473	-0.00105426	0.00363247	0.772252
cg16705481	0.00226038	0.00326287	0.4901	0.00108054	0.00184285	0.558993	-0.000943874	0.00265453	0.722926
cg16705489	0.0365679	0.0298413	0.223357	-0.0135902	0.0168542	0.421999	-0.0191735	0.0242776	0.431575
cg16705525	0.00468769	0.0140974	0.740206	-0.00345968	0.00796216	0.664869	-0.00618939	0.0114691	0.590656
cg16705546	-0.0108568	0.0331526	0.744004	-0.00444395	0.0187245	0.812893	-0.00494726	0.0269716	0.854843
cg16705561	-0.00737895	0.00990376	0.458015	0.00528653	0.0055936	0.34693	-0.00104031	0.00805728	0.897532
cg16705594	0.0099342	0.00622125	0.113526	-0.00651607	0.00351373	0.0666808	-0.0072633	0.00506134	0.154455
cg16705627	-0.0156941	0.0193911	0.420275	0.00903555	0.010952	0.411366	0.0212218	0.0157757	0.181659
cg16705665	-0.00285145	0.00387042	0.463047	6.57383e-05	0.00218599	0.97607	0.00170873	0.0031488	0.588596
cg16705680	-0.0139765	0.018796	0.458902	-0.00715338	0.0106159	0.502001	0.00200595	0.0152916	0.895902
cg16705741	-0.0106322	0.00844289	0.210911	0.00737489	0.0047685	0.125187	0.00940192	0.00686877	0.174194
cg16705744	-0.0361946	0.036125	0.318847	0.00753953	0.0204033	0.712533	0.0234394	0.0293898	0.427068
cg16705777	-0.00888017	0.0375321	0.813459	0.0114706	0.0211979	0.589655	0.0169477	0.0305345	0.580136
cg16705827	-0.0094861	0.0183871	0.60708	0.00752557	0.010385	0.470388	0.009913	0.014959	0.509092
cg16705835	0.00498412	0.0137744	0.718251	-0.00042643	0.00777973	0.956399	-0.00727011	0.0112063	0.518015
cg16705849	-0.0181054	0.0251175	0.472732	-0.00310571	0.0141863	0.827165	0.0136054	0.0204345	0.507102
cg16705889	0.011841	0.00896222	0.189507	-0.00348892	0.00506182	0.492287	-0.00820232	0.00729128	0.263358
cg16705929	-0.00649798	0.0247044	0.793081	-0.00362156	0.013953	0.795751	-0.00629968	0.0200985	0.754612
cg16705969	0.00594476	0.0164975	0.719366	-0.00475453	0.0093177	0.611011	-0.0122976	0.0134216	0.361785
cg16706004	0.00635205	0.0136586	0.642922	-0.0027426	0.00771434	0.722964	-0.00536864	0.0111121	0.630077
cg16706038	0.00509771	0.00990218	0.607847	8.34454e-05	0.0055927	0.988126	-0.00416788	0.00805598	0.606068
cg16706098	-0.0224393	0.0369851	0.545446	0.0133259	0.020889	0.525001	0.0208854	0.0300895	0.489256
cg16706099	0.0368808	0.0357593	0.30491	-0.0214962	0.0201967	0.289789	0.00561684	0.0290923	0.847304
cg16706179	0.000831531	0.0232807	0.97158	0.00534556	0.0131488	0.685231	0.00444691	0.0189402	0.814864
cg16706240	0.0201245	0.0155377	0.198292	-0.0163392	0.00877561	0.0656156	-0.0080663	0.0126408	0.524886
cg16706260	0.042498	0.035078	0.228606	-0.0412353	0.0198119	0.0400097	-0.0323442	0.028538	0.259822
cg16706324	-0.00917326	0.00851299	0.283875	0.00615854	0.0048081	0.203263	0.00147921	0.0069258	0.831318
cg16706349	0.0138874	0.0344225	0.687503	-0.0213617	0.0194416	0.274566	-0.00996129	0.0280046	0.722829
cg16706389	0.024211	0.0126531	0.0586093	-0.0139836	0.00714641	0.0532252	-0.0231642	0.010294	0.026668
cg16706427	-0.0062219	0.00559805	0.269099	0.0032307	0.00316175	0.309388	0.0107769	0.00455434	0.0199343
cg16706428	0.024794	0.0387092	0.523329	0.00486877	0.0218628	0.824235	-0.0147457	0.0314921	0.640656
cg16706485	-0.00781412	0.0120695	0.518871	0.000189703	0.00681682	0.977855	0.00246939	0.00981926	0.801966
cg16706496	0.00654819	0.00581297	0.262713	-0.00596988	0.00328314	0.0720658	-0.00388779	0.00472918	0.413024
cg16706502	0.00162724	0.132896	0.990256	-0.052155	0.0750593	0.488793	-0.014256	0.108119	0.89537
cg16706546	0.0388323	0.021709	0.0767429	-0.0219198	0.0122612	0.0769089	-0.0245044	0.0176615	0.168453
cg16706559	-0.00446916	0.0106437	0.675485	-8.73109e-05	0.00601149	0.988441	0.00385888	0.00865922	0.656842
cg16706593	0.014234	0.00985522	0.151841	-0.00628289	0.00556618	0.261754	-0.0102967	0.00801778	0.202089
cg16706613	-0.0473876	0.0463096	0.308695	0.0479047	0.0261554	0.0700579	0.0418801	0.0376755	0.269029
cg16706620	0.026537	0.0572887	0.644237	0.00101904	0.0323564	0.974939	0.00227366	0.0466076	0.961191
cg16706629	0.00195017	0.00418751	0.642455	-0.0020745	0.00236509	0.382559	-0.000155232	0.00340678	0.963749
cg16706631	-0.000746777	0.00671775	0.911713	0.000823618	0.00379415	0.828601	0.00189277	0.00546527	0.72984
cg16706658	0.0098831	0.0193994	0.61158	-0.00722148	0.0109567	0.511382	-0.00987218	0.0157825	0.533088
cg16706687	0.0221257	0.0276921	0.426227	0.000163922	0.0156403	0.991659	-0.0247669	0.0225291	0.274318
cg16706690	-0.0101147	0.021671	0.641723	0.0249659	0.0122397	0.0440657	0.00594775	0.0176306	0.736571
cg16706749	-0.0202228	0.0259923	0.438426	0.00469569	0.0146803	0.749753	0.0180469	0.0211462	0.3955
cg16706751	0.00270112	0.00374105	0.472001	-0.000119987	0.00211293	0.95483	-0.00372423	0.00304356	0.224021
cg16706767	-0.00764576	0.0349941	0.827504	-0.00272116	0.0197645	0.890777	0.010153	0.0284697	0.722138
cg16706813	-6.40643e-05	0.0296568	0.998281	-0.00310824	0.01675	0.853168	0.0011455	0.0241275	0.96223
cg16706840	0.00385878	0.0280733	0.890954	-0.00992549	0.0158557	0.532777	-0.00939352	0.0228393	0.681759
cg16706905	0.00828007	0.00986994	0.403557	-0.00158088	0.00557449	0.777321	-0.0105074	0.00802976	0.193746
cg16706942	-0.0287928	0.0308086	0.352306	-0.00418322	0.0174005	0.810517	0.0165781	0.0250645	0.509897
cg16707011	-0.0233393	0.0161224	0.150912	0.0131324	0.00910587	0.152436	0.0102103	0.0131165	0.438189
cg16707022	0.00872513	0.0159705	0.586082	-0.00415978	0.00902007	0.645699	-0.00545597	0.0129929	0.675464
cg16707062	0.00244625	0.00342608	0.476919	0.000359701	0.00193503	0.852916	-0.00311162	0.00278731	0.267001
cg16707092	-0.00506087	0.00844873	0.550549	0.00326416	0.0047718	0.495557	0.00265167	0.00687352	0.700495
cg16707119	0.00396789	0.0127917	0.757073	-0.00457517	0.0072247	0.528034	-0.00216968	0.0104068	0.835282
cg16707128	0.00315477	0.00614838	0.609032	-0.00595251	0.00347258	0.0896628	-0.00209195	0.00500206	0.676703
cg16707139	0.000874005	0.00334527	0.794436	-0.00126182	0.00188939	0.505803	-0.00250876	0.00272157	0.358892
cg16707215	0.0214092	0.0225475	0.344694	-0.0047281	0.0127347	0.711234	-0.0163272	0.0183437	0.375607
cg16707236	-0.00316467	0.0257145	0.902304	-0.00659077	0.0145234	0.650974	-0.00521854	0.0209202	0.803535
cg16707262	0.0278141	0.0129189	0.0337742	0.00114047	0.00729652	0.876115	-0.0201235	0.0105102	0.0584532
cg16707312	-0.0267901	0.0302425	0.37787	0.0122112	0.0170808	0.476367	0.0128194	0.024604	0.603521
cg16707391	0.0124532	0.0114811	0.280727	-0.00688239	0.00648446	0.291132	-0.00924854	0.00934051	0.324538
cg16707400	-0.0182674	0.0276515	0.510401	0.021506	0.0156175	0.171635	0.00384994	0.0224961	0.864468
cg16707405	0.00257573	0.0046002	0.576814	-0.00188352	0.00259817	0.470216	-0.00435073	0.00374253	0.247851
cg16707423	0.00991866	0.00894494	0.270206	0.000898065	0.00505206	0.859277	-0.00824972	0.00727722	0.259713
cg16707438	-0.00267419	0.00924027	0.772882	-0.000874013	0.00521886	0.867344	-0.00225859	0.00751749	0.764475
cg16707499	0.00556927	0.00933069	0.551967	0.00179809	0.00526993	0.733685	-0.00401365	0.00759105	0.598185
cg16707536	-0.00937237	0.0177907	0.599514	0.00240224	0.0100481	0.811547	0.00036459	0.0144738	0.979955
cg16707596	0.000624177	0.00969295	0.948787	-0.00336697	0.00547453	0.539964	0.000564554	0.00788577	0.943073
cg16707600	0.00143717	0.00328436	0.662655	-0.00139553	0.00185499	0.453668	0.000228823	0.00267202	0.93193
cg16707615	0.00283996	0.00753439	0.707038	-0.00240745	0.00425539	0.572863	0.00217751	0.00612965	0.723172
cg16707622	-0.0209372	0.0467309	0.655115	-0.0149475	0.0263934	0.57246	0.0116516	0.0380182	0.759893
cg16707641	-0.00610032	0.00475883	0.202904	0.00145167	0.00268777	0.590353	0.0023422	0.00387158	0.546595
cg16707690	-0.00848257	0.00965037	0.381557	-0.00366683	0.00545048	0.502687	0.0120162	0.00785112	0.129114
cg16707720	0.00162981	0.00310031	0.60029	0.00220593	0.00175104	0.210741	-0.00312185	0.00252228	0.218781
cg16707807	0.00497822	0.00395373	0.210978	-0.000717741	0.00223305	0.748579	-0.00330912	0.00321659	0.306121
cg16707808	0.00409211	0.0130092	0.753767	-0.00141499	0.00734751	0.847685	-0.000872117	0.0105837	0.934495
cg16707895	-0.0136329	0.0178868	0.447786	-0.00160655	0.0101024	0.873975	0.0189825	0.014552	0.195131
cg16707952	-0.0442216	0.0348814	0.207885	0.0180902	0.0197009	0.360745	0.0225725	0.028378	0.42829
cg16707954	-0.013105	0.0265446	0.622624	-0.0151248	0.0149923	0.315538	0.0119596	0.0215956	0.580978
cg16707987	-0.0155194	0.0258925	0.550304	0.0132466	0.014624	0.367258	0.00303596	0.021065	0.885699
cg16708012	-0.0132178	0.0307809	0.668563	-0.0135806	0.0173849	0.436584	-0.0071619	0.025042	0.775485
cg16708047	-0.0130315	0.0131409	0.323797	0.0057161	0.00742191	0.443054	0.00972357	0.0106909	0.365306
cg16708079	0.0138051	0.00939496	0.144922	-0.00598208	0.00530623	0.262339	-0.00837118	0.00764333	0.276102
cg16708132	-0.0142756	0.0430981	0.741175	-0.0121218	0.0243416	0.61961	-0.00893812	0.0350628	0.799321
cg16708138	0.0110359	0.0129584	0.396491	-0.00681721	0.00731885	0.353905	-0.00584212	0.0105424	0.580736
cg16708162	0.00556525	0.00392646	0.159546	-0.00291813	0.00221765	0.191288	-0.00485307	0.0031944	0.131921
cg16708174	0.035304	0.0285415	0.219066	-0.0256766	0.0161201	0.114419	-0.0196604	0.0232201	0.399228
cg16708178	-0.003122	0.00926125	0.73676	0.00808084	0.00523071	0.125598	-8.48038e-05	0.00753456	0.991043
cg16708200	0.00318692	0.0185235	0.863755	0.00340254	0.010462	0.745702	-0.000734989	0.01507	0.9612
cg16708281	-0.00829258	0.00856215	0.335171	-0.00264653	0.00483586	0.585437	0.00423021	0.0069658	0.545067
cg16708289	-0.0049741	0.0160741	0.757637	-0.00766785	0.00907857	0.400386	0.00133188	0.0130772	0.919086
cg16708386	0.0103094	0.0128399	0.423964	-0.00837521	0.0072519	0.25094	-0.0039239	0.010446	0.707998
cg16708423	-0.00322591	0.0147709	0.827575	-0.00806958	0.00834254	0.335785	0.0150664	0.012017	0.212911
cg16708451	-0.00322709	0.00997294	0.746942	-0.0106418	0.00563267	0.0618089	0.00384249	0.00811356	0.636847
cg16708460	0.0238019	0.0130418	0.0710406	-0.00257441	0.00736595	0.727463	-0.0189295	0.0106103	0.077506
cg16708464	-0.00396731	0.0101905	0.697888	0.00603348	0.00575556	0.297084	-0.000380138	0.00829057	0.963522
cg16708465	-0.0137162	0.023703	0.564141	0.000428006	0.0133873	0.97456	0.00765377	0.0192837	0.692302
cg16708495	0.00778438	0.0092442	0.401792	-0.00302185	0.00522108	0.564066	-0.00299505	0.00752068	0.691318
cg16708538	-0.0135056	0.0386253	0.727347	-0.0101284	0.0218154	0.643479	0.0307399	0.0314239	0.330367
cg16708623	-0.0123594	0.0378424	0.744664	0.0175373	0.0213732	0.413907	0.0274392	0.0307869	0.374971
cg16708664	-0.0146129	0.0124383	0.24291	-0.00321156	0.00702511	0.648572	-0.000193292	0.0101193	0.984799
cg16708667	0.00562061	0.00980377	0.567747	0.00316734	0.00553712	0.568618	-0.00292889	0.00797592	0.714249
cg16708680	0.00190774	0.00550981	0.729901	-0.00628405	0.00311192	0.0461817	0.0019412	0.00448255	0.665924
cg16708692	0.0228376	0.0125069	0.0708947	-0.0106117	0.00706382	0.136246	-0.0172499	0.010175	0.0931913
cg16708733	-0.0136116	0.0120353	0.260827	0.013781	0.00679749	0.0453404	0.00893974	0.00979141	0.363474
cg16708774	0.0128733	0.0252537	0.611366	0.00256043	0.0142632	0.857905	-0.0207332	0.0205453	0.315391
cg16708835	-0.0310986	0.0125124	0.0146334	0.0113696	0.00706696	0.110868	0.0175026	0.0101796	0.0887006
cg16708867	0.0191138	0.0194551	0.328295	-0.0098789	0.0109882	0.37083	-0.0144953	0.0158279	0.362015
cg16708880	0.0656424	0.0549064	0.234764	0.00223556	0.0310109	0.942678	-0.0537031	0.0446695	0.232171
cg16708895	-0.0389039	0.0281641	0.170318	0.0259686	0.0159069	0.105777	0.0380915	0.0229131	0.0996204
cg16708938	0.030669	0.020184	0.131865	-0.0171948	0.0113999	0.134687	-0.0237765	0.0164209	0.150824
cg16708978	0.0112655	0.00589454	0.0589039	-0.00484945	0.00332921	0.148413	-0.00456317	0.00479554	0.343669
cg16708981	-0.00038623	0.0174819	0.982419	-0.00853046	0.0098737	0.389721	-0.0010919	0.0142225	0.938961
cg16709010	0.00171472	0.00917803	0.852181	0.00213271	0.00518371	0.681659	-0.000194501	0.00746685	0.979272
cg16709056	-0.0233669	0.0135913	0.0887242	0.00616773	0.00767629	0.423643	0.0144219	0.0110573	0.19519
cg16709058	-0.00804552	0.0105512	0.447581	0.00898196	0.00595929	0.134971	0.00258518	0.00858403	0.763929
cg16709110	0.00883683	0.00400258	0.0295919	-0.00366617	0.00226064	0.108072	-0.00419817	0.00325633	0.200351
cg16709190	-0.0166448	0.011533	0.152144	0.00844782	0.0065138	0.197707	0.0126674	0.00938277	0.180105
cg16709198	-0.0555605	0.0324809	0.0903261	0.0292999	0.0183451	0.11345	0.0389648	0.026425	0.143541
cg16709214	0.00193614	0.00642835	0.763909	0.00463658	0.0036307	0.204602	-0.00342734	0.00522983	0.513782
cg16709217	-0.00878885	0.0115558	0.448748	0.000127039	0.00652667	0.98451	0.00858748	0.00940131	0.363256
cg16709232	-0.0158915	0.0118814	0.184152	-0.00154031	0.00671059	0.818932	0.0133027	0.00966623	0.171897
cg16709233	0.0129484	0.0176109	0.463942	-0.00490271	0.00994654	0.623181	0.00434316	0.0143274	0.762429
cg16709254	0.0121394	0.00729912	0.0994813	-0.0068682	0.00412251	0.0989022	-0.00474672	0.00593825	0.426022
cg16709281	-0.0105909	0.0332965	0.751103	-0.00999508	0.0188057	0.596281	0.000209215	0.0270886	0.993853
cg16709282	-0.00912656	0.00721088	0.208634	0.00354769	0.00407267	0.38583	0.00560991	0.00586646	0.34129
cg16709294	-0.0056572	0.00602381	0.349967	0.00486377	0.00340222	0.156016	0.00101641	0.00490071	0.836127
cg16709311	0.00832432	0.00656064	0.207508	-0.00308324	0.00370542	0.407381	-0.00685108	0.00533746	0.202314
cg16709342	-0.040144	0.0425375	0.347628	0.0018112	0.024025	0.940059	0.0262797	0.0346067	0.449447
cg16709353	0.0758831	0.0324952	0.0215717	-0.0425953	0.0183531	0.0223663	-0.0501412	0.0264367	0.0608187
cg16709385	-0.0225029	0.0152176	0.142415	0.00219119	0.00859482	0.799302	0.0098215	0.0123804	0.429512
cg16709403	-0.00876015	0.0100297	0.384569	0.00286585	0.00566473	0.614055	0.0145389	0.00815973	0.0778824
cg16709412	0.000991038	0.0109165	0.92785	-0.00733343	0.0061656	0.237152	-0.00149311	0.00888121	0.866835
cg16709429	-0.0167477	0.0179519	0.353154	0.013294	0.0101391	0.192869	0.00325037	0.0146049	0.824346
cg16709433	-0.0361321	0.0218246	0.101009	0.00504181	0.0123265	0.683415	0.0196667	0.0177556	0.270731
cg16709443	-0.00334902	0.00819717	0.683756	0.00195677	0.00462972	0.673475	0.000883339	0.00666886	0.894894
cg16709457	-0.00769363	0.0262467	0.770044	0.0268863	0.014824	0.0727848	-0.0089336	0.0213532	0.67659
cg16709475	-0.00938181	0.0227534	0.681001	-0.00800862	0.012851	0.534607	0.00353493	0.0185112	0.84895
cg16709541	0.00800289	0.00622883	0.201886	-0.00288074	0.00351801	0.414856	-0.00553947	0.00506751	0.277014
cg16709581	0.0106837	0.0296997	0.719827	-0.00341009	0.0167742	0.839327	-0.0227252	0.0241624	0.349264
cg16709671	-0.00240162	0.00716323	0.738137	0.00384846	0.00404576	0.343826	0.00162258	0.0058277	0.781273
cg16709691	0.00251005	0.00340431	0.462692	-0.00131328	0.00192274	0.496203	-0.00235777	0.0027696	0.396676
cg16709694	0.00104994	0.00987578	0.91555	0.00159319	0.0055778	0.775764	0.00583422	0.00803451	0.469481
cg16709734	-0.0124673	0.00950943	0.192908	0.00904155	0.00537088	0.0954732	0.0126005	0.00773646	0.106585
cg16709836	-0.0449552	0.0523825	0.392871	0.0298272	0.0295854	0.315855	0.0304922	0.0426162	0.475997
cg16709841	0.0258083	0.0485845	0.596479	-0.0210311	0.0274403	0.445261	-0.0293879	0.0395262	0.458956
cg16709862	-0.00692359	0.00972168	0.478046	0.00185059	0.00549076	0.73681	0.00578971	0.00790914	0.465899
cg16709893	-0.000681661	0.0078957	0.931378	0.0116949	0.00445946	0.0101223	-0.00234192	0.0064236	0.71621
cg16709901	-0.00344843	0.00505749	0.496944	0.00616802	0.00285645	0.0332648	0.000762058	0.00411456	0.853447
cg16709904	0.000773854	0.0323808	0.980982	-0.0151113	0.0182885	0.410656	-0.000679966	0.0263436	0.97946
cg16709934	-0.028843	0.0176186	0.104821	0.013967	0.00995089	0.163601	0.0184497	0.0143337	0.201072
cg16709992	-0.00284234	0.0494689	0.954298	-0.00329865	0.0279398	0.906259	-0.0117519	0.0402458	0.770901
cg16710042	0.0667894	0.0324883	0.0424608	-0.0363807	0.0183492	0.0502023	-0.0373697	0.0264311	0.160573
cg16710064	-0.0452094	0.0185434	0.0165687	0.029528	0.0104732	0.00582292	0.0292231	0.0150861	0.0556145
cg16710094	-0.0216789	0.01518	0.156437	0.00545349	0.00857362	0.526209	0.00780485	0.0123498	0.528871
cg16710099	-0.0240277	0.0307255	0.436092	0.000127573	0.0173536	0.994149	0.0257621	0.0249969	0.305259
cg16710124	-0.00377101	0.0138853	0.786514	-0.00218047	0.00784234	0.781568	0.00151884	0.0112965	0.89332
cg16710146	-0.000338309	0.0188936	0.98575	0.000803449	0.010671	0.940135	0.00510039	0.015371	0.740734
cg16710170	-0.000645264	0.00789507	0.935028	-0.00568454	0.0044591	0.205388	0.00619843	0.00642309	0.336908
cg16710183	-0.00856026	0.00741708	0.251254	0.00495081	0.00418913	0.240136	0.00470516	0.00603421	0.437419
cg16710224	-0.06317	0.0289762	0.0316471	0.0276036	0.0163656	0.0948451	0.0640398	0.0235738	0.00779878
cg16710302	-0.00379244	0.00248882	0.130782	-0.000483561	0.00140568	0.731579	0.00350795	0.0020248	0.0863316
cg16710313	0.00288279	0.0152121	0.850087	-0.0130069	0.0085917	0.133272	-0.00873999	0.0123759	0.481732
cg16710342	-0.000684377	0.0149702	0.96363	-0.00146158	0.00845509	0.863115	-0.00963796	0.0121791	0.430649
cg16710345	0.000962112	0.00446786	0.829949	0.00232277	0.00252343	0.359581	-0.00405526	0.00363486	0.267297
cg16710346	-0.0399677	0.022241	0.0754116	0.0199956	0.0125616	0.114651	0.0374444	0.0180943	0.04114
cg16710348	-0.00513029	0.0105279	0.627132	0.000109504	0.00594612	0.985344	0.0123778	0.00856506	0.151604
cg16710411	-0.0279377	0.0258942	0.283272	0.0360903	0.0146249	0.0153307	0.00345315	0.0210664	0.870133
cg16710434	-0.012332	0.0377957	0.744908	-0.00256041	0.0213468	0.904774	-0.00658897	0.030749	0.830772
cg16710437	0.010193	0.0179461	0.571348	-0.00389103	0.0101358	0.701893	-0.0127596	0.0146001	0.384289
cg16710506	0.0211806	0.0562256	0.707205	0.016927	0.0317559	0.595216	-0.00155452	0.0457427	0.972959
cg16710517	0.00437148	0.0122463	0.721887	-0.00413506	0.00691665	0.551325	-0.0059242	0.00996306	0.55347
cg16710604	0.0276821	0.0220528	0.212367	-0.00489279	0.0124553	0.6953	-0.0271155	0.0179412	0.133915
cg16710656	-0.0513823	0.0186254	0.00692468	0.0174076	0.0105196	0.101167	0.0370614	0.0151528	0.0162349
cg16710691	0.00282901	0.0163387	0.862892	-0.00799526	0.00922801	0.38838	-0.00125209	0.0132924	0.925146
cg16710731	-0.0178297	0.0108112	0.102311	0.00699992	0.00610611	0.25443	0.00830532	0.00879552	0.347355
cg16710750	-0.00818259	0.0191014	0.669317	0.00594907	0.0107884	0.582591	0.00146491	0.0155401	0.92509
cg16710791	0.00115954	0.00320975	0.718685	0.0011755	0.00181285	0.518227	-0.000921374	0.00261132	0.724967
cg16710828	-0.00228336	0.00661833	0.730829	0.00382977	0.003738	0.308098	-0.00435065	0.00538439	0.42104
cg16710894	0.00481787	0.0076582	0.530739	-0.00265181	0.00432531	0.541237	-0.00261435	0.00623038	0.675686
cg16710952	-0.012646	0.0155663	0.418533	-0.00336809	0.00879179	0.702479	0.013078	0.0126641	0.304296
cg16711011	0.0241176	0.0340966	0.481039	-0.0260765	0.0192576	0.178823	0.0119997	0.0277396	0.666267
cg16711017	-0.00612764	0.010162	0.547905	0.0025187	0.00573946	0.661744	-0.00337492	0.00826738	0.684002
cg16711060	0.00190308	0.0152333	0.900836	-0.00474958	0.00860371	0.582179	0.00245797	0.0123932	0.843196
cg16711069	-0.0145997	0.0125046	0.245825	-0.00277004	0.00706257	0.695751	0.0091975	0.0101732	0.368166
cg16711083	-0.00545303	0.00340249	0.112229	0.00297904	0.00192171	0.124316	0.00370244	0.00276812	0.184146
cg16711084	0.0258078	0.0183542	0.162858	-0.00985108	0.0103664	0.344303	-0.0276676	0.0149322	0.0669087
cg16711096	0.00116593	0.0116877	0.920741	0.00180001	0.00660115	0.785671	0.00255466	0.00950859	0.78875
cg16711124	-0.027286	0.0231504	0.241395	0.0183724	0.0130752	0.163145	0.0212121	0.0188341	0.262808
cg16711165	0.000117875	0.00681125	0.986228	0.00167514	0.00384696	0.664196	-0.00202036	0.00554134	0.716198
cg16711185	0.000802524	0.0032011	0.802569	-0.00184501	0.00180796	0.310009	0.00112989	0.00260427	0.665343
cg16711239	0.00227233	0.00686007	0.741171	-0.00178805	0.00387454	0.645471	-0.000454248	0.00558106	0.935297
cg16711274	0.00371488	0.0171561	0.829022	-0.00812456	0.00968971	0.403806	-0.00201115	0.0139575	0.885724
cg16711285	-0.00685662	0.0264298	0.795849	0.0201233	0.0149274	0.18074	0.0169534	0.0215021	0.432335
cg16711291	0.00694335	0.0217208	0.749903	0.00346897	0.0122678	0.777949	0.00492512	0.0176711	0.781054
cg16711321	0.000790412	0.00239702	0.742294	-0.00285093	0.00135382	0.0377748	0.00121635	0.00195011	0.53425
cg16711332	0.00627975	0.0131341	0.633626	0.00667115	0.00741808	0.370692	-0.00469345	0.0106853	0.661453
cg16711402	0.011674	0.036671	0.750902	0.00624738	0.0207116	0.763568	0.00356131	0.0298339	0.905226
cg16711415	0.00666443	0.0170353	0.696489	0.00286034	0.00962146	0.766877	-0.00245579	0.0138592	0.85972
cg16711450	-0.0200308	0.0197165	0.312159	-0.00638355	0.0111358	0.567791	0.0032605	0.0160405	0.839348
cg16711466	-0.040211	0.03071	0.193468	0.00931336	0.0173449	0.592518	0.0255752	0.0249844	0.308521
cg16711467	-0.0146898	0.0131464	0.266552	0.00196677	0.007425	0.791654	0.0181954	0.0106953	0.0920671
cg16711522	-0.0258444	0.0323913	0.42687	-0.000463201	0.0182945	0.979852	0.00150628	0.0263522	0.954534
cg16711532	-0.0213433	0.015551	0.17305	0.00436848	0.00878314	0.620041	0.0268128	0.0126516	0.0365909
cg16711556	-0.0239081	0.0288706	0.409621	0.0137085	0.016306	0.402561	0.0194505	0.0234879	0.409622
cg16711597	0.0410128	0.0473195	0.388212	0.00199049	0.0267258	0.940782	-0.0169292	0.0384971	0.661085
cg16711650	0.00307293	0.0429469	0.943104	-0.014532	0.0242562	0.550486	-0.00827341	0.0349398	0.813313
cg16711686	0.0434761	0.035096	0.218387	-0.0238157	0.019822	0.232461	-0.0427768	0.0285526	0.137301
cg16711694	-0.00185516	0.00849522	0.82759	0.00186856	0.00479806	0.697795	0.0010786	0.00691135	0.876305
cg16711721	0.0289405	0.0149038	0.0550313	-0.000987762	0.00841762	0.906827	-0.0199858	0.0121251	0.102494
cg16711733	0.00433846	0.0119115	0.716475	-0.00876286	0.00672755	0.195787	-0.000562508	0.00969067	0.95383
cg16711792	-0.0174213	0.00851546	0.0434508	-0.00340503	0.00480949	0.480637	0.0111392	0.00692781	0.111076
cg16711814	0.00861935	0.00903055	0.342197	-0.00178061	0.00510042	0.727756	-0.00314744	0.00734687	0.669296
cg16711828	-0.0029679	0.00235842	0.211228	0.00159449	0.00133203	0.234177	0.00338447	0.00191871	0.0808597
cg16711835	0.00339449	0.0242111	0.888787	0.00315412	0.0136743	0.81806	0.00977481	0.0196971	0.620825
cg16711837	-0.0442146	0.0227429	0.0547502	0.0366795	0.0128451	0.00524512	0.0215015	0.0185026	0.248026
cg16711857	-0.00419346	0.00893773	0.639978	0.00627185	0.00504799	0.217037	-0.000363318	0.00727135	0.960251
cg16711866	-0.0116245	0.00782643	0.140676	-0.00282847	0.00442033	0.523746	0.00839546	0.00636724	0.190396
cg16711905	-0.0109683	0.0275538	0.691446	0.00367012	0.0155623	0.814053	0.0101191	0.0224166	0.652692
cg16711944	-0.00246726	0.00303246	0.417836	-0.00072995	0.00171272	0.670902	0.00217721	0.00246708	0.379664
cg16711983	0.0161439	0.0177869	0.366299	0.0016374	0.0100459	0.870861	-0.0152688	0.0144706	0.293949
cg16711986	0.00194663	0.00471482	0.680601	0.000447078	0.00266291	0.867015	-0.00407989	0.00383578	0.290106
cg16712059	-0.0566241	0.027978	0.0457045	0.0219289	0.0158018	0.168362	0.035884	0.0227617	0.118131
cg16712060	0.00235107	0.00860455	0.785247	-0.00392655	0.00485981	0.421068	0.00240892	0.00700029	0.731495
cg16712080	0.0370199	0.0265938	0.167058	-0.0151594	0.01502	0.315328	-0.0117407	0.0216356	0.588597
cg16712094	-0.00445026	0.00301149	0.142679	0.00161413	0.00170088	0.344955	0.00116128	0.00245002	0.636564
cg16712103	0.0274593	0.0422914	0.517671	0.00210605	0.023886	0.929921	-0.0037971	0.0344065	0.91235
cg16712127	-0.0064694	0.0118383	0.585977	0.00142041	0.0066862	0.832206	0.000700722	0.0096311	0.942148
cg16712155	-0.0250535	0.00937921	0.0088515	0.0114916	0.00529733	0.0324769	0.00986997	0.00763052	0.198884
cg16712176	-0.00492053	0.00328652	0.137559	0.00209582	0.00185621	0.261617	0.00152632	0.00267377	0.569408
cg16712204	-0.00212152	0.0100095	0.832586	0.00224107	0.00565333	0.69266	-0.00102909	0.00814331	0.899696
cg16712243	0.0142696	0.0173787	0.413585	-0.00341299	0.00981543	0.728799	0.0035617	0.0141386	0.801636
cg16712416	-0.0318102	0.0842132	0.706445	0.0506836	0.0475632	0.289221	0.0540158	0.0685123	0.432359
cg16712438	-0.0259278	0.0137247	0.0618311	0.0114558	0.00775167	0.142655	0.0263512	0.0111659	0.0202574
cg16712462	0.00905076	0.017493	0.606048	-0.00209181	0.00987999	0.832764	-0.00520561	0.0142316	0.715319
cg16712472	-0.000778744	0.0034208	0.820393	0.0013288	0.00193205	0.493225	-0.000334531	0.00278301	0.904567
cg16712481	0.0051969	0.00932841	0.578726	-0.000604705	0.00526864	0.908859	-0.00178484	0.00758919	0.814559
cg16712549	-3.76433e-05	0.00323959	0.990753	-0.000373654	0.00182971	0.838609	-0.00147825	0.00263559	0.57616
cg16712575	0.00481476	0.00372259	0.198917	-0.00241124	0.0021025	0.254239	-0.00171245	0.00302854	0.573068
cg16712581	-0.0327075	0.0391569	0.405585	0.000539553	0.0221156	0.980586	0.00625324	0.0318564	0.844786
cg16712637	-0.010502	0.00561103	0.0642359	0.00222868	0.00316908	0.483563	0.0116043	0.00456489	0.0125865
cg16712639	-0.0200874	0.0241252	0.407077	0.00719947	0.0136258	0.598437	0.0112583	0.0196272	0.567548
cg16712679	-0.000885109	0.00908979	0.922628	0.00117453	0.00513387	0.819516	-0.00130269	0.00739506	0.860535
cg16712729	-0.00658863	0.00375937	0.0828001	0.000547726	0.00212328	0.796977	0.00720775	0.00305846	0.0204297
cg16712730	0.0342422	0.0216043	0.116194	-0.00427905	0.012202	0.726578	-0.0215724	0.0175763	0.222629
cg16712736	0.00273519	0.0105206	0.795422	0.0072505	0.00594201	0.225313	-0.00343494	0.00855915	0.68906
cg16712789	-0.0202376	0.0193592	0.298422	0.0100886	0.010934	0.35844	0.00804339	0.0157498	0.610712
cg16712811	0.0106756	0.0337278	0.752279	-0.0243839	0.0190493	0.203551	-0.00675437	0.0274394	0.806077
cg16712828	-0.00440144	0.00919635	0.633284	0.00626558	0.00519405	0.230606	0.00826184	0.00748175	0.272182
cg16712866	-0.00410263	0.00932204	0.660834	0.00343874	0.00526504	0.515205	0.00287798	0.00758401	0.705152
cg16712886	0.00944926	0.0135633	0.487654	-0.00378638	0.0076605	0.622219	-0.00738729	0.0110345	0.50477
cg16712944	-0.0250154	0.013774	0.0724081	0.0083503	0.00777951	0.285741	0.0095497	0.011206	0.396182
cg16713006	-0.00262282	0.0037838	0.489842	0.000412941	0.00213707	0.847181	0.00235398	0.00307834	0.446292
cg16713009	0.000635222	0.00461153	0.890723	-0.000313247	0.00260457	0.904517	0.00016653	0.00375174	0.964686
cg16713016	-0.00798427	0.00876426	0.364529	0.00533632	0.00495001	0.283661	0.00239086	0.00713022	0.738105
cg16713069	0.00545381	0.0051632	0.293436	0.000689737	0.00291615	0.813521	-0.00614897	0.00420056	0.146437
cg16713094	-0.0113357	0.0160743	0.482354	0.00739028	0.00907868	0.417604	0.0105752	0.0130773	0.420664
cg16713110	-0.00321613	0.024013	0.89373	-0.00412756	0.0135624	0.761516	-0.00719306	0.019536	0.713522
cg16713119	0.00109403	0.0105048	0.917266	-0.00220057	0.00593306	0.711512	0.00672004	0.00854625	0.43358
cg16713125	-0.0110019	0.00906957	0.228025	0.00309122	0.00512245	0.547594	0.00909381	0.00737861	0.220728
cg16713168	0.00229568	0.0173271	0.894868	-0.00089174	0.00978628	0.927582	0.00348813	0.0140966	0.805082
cg16713262	0.0024616	0.00708907	0.729157	-0.0040479	0.00400387	0.314508	-0.00587519	0.00576736	0.310855
cg16713264	-0.00830985	0.0167778	0.621506	0.00334767	0.00947603	0.724639	-0.000227879	0.0136497	0.986714
cg16713274	0.00576407	0.0030426	0.0611129	-0.00242984	0.00171845	0.160538	-0.00285207	0.00247533	0.252042
cg16713292	-0.0271126	0.0327561	0.409846	0.0239705	0.0185005	0.198134	0.0138289	0.026649	0.604981
cg16713321	-0.00725531	0.0161459	0.654165	0.00908883	0.00911916	0.321377	0.00752158	0.0131356	0.568222
cg16713357	-0.00482632	0.0101885	0.636764	0.00133042	0.0057544	0.81764	-0.00399391	0.00828889	0.630995
cg16713478	-0.0247212	0.0108783	0.0252399	0.013887	0.00614404	0.0260196	0.016565	0.00885015	0.0642285
cg16713490	0.00104975	0.0189853	0.956018	0.00336524	0.0107228	0.75431	-0.000120967	0.0154456	0.993767
cg16713551	-0.0110115	0.0234848	0.640198	-0.0140796	0.0132641	0.29108	0.0125726	0.0191063	0.512057
cg16713574	-0.0111252	0.02129	0.602463	0.0102733	0.0120245	0.394986	-0.00259673	0.0173206	0.881135
cg16713588	0.0293979	0.0141738	0.0406921	-0.00643752	0.00800529	0.423252	-0.0262908	0.0115312	0.0247766
cg16713619	0.00820046	0.0138306	0.554601	-0.00933285	0.00781148	0.235064	-0.0104187	0.011252	0.356753
cg16713625	-0.00532087	0.0412912	0.897731	0.0162607	0.0233211	0.487295	-0.00274078	0.0335928	0.93514
cg16713690	0.00999329	0.00515732	0.0555396	-0.000900937	0.00291283	0.75775	-0.00441943	0.00419577	0.294791
cg16713721	0.0107569	0.0326299	0.742357	-0.000987371	0.0184292	0.957382	-0.000477592	0.0265463	0.985683
cg16713727	-0.000162071	0.0356987	0.996387	0.0127466	0.0201624	0.528733	0.0109059	0.0290429	0.708092
cg16713732	0.00714669	0.0390114	0.855023	0.0130697	0.0220334	0.554431	0.000184312	0.031738	0.995378
cg16713743	-0.0215891	0.0246634	0.383524	-0.009426	0.0139298	0.500203	0.0132539	0.0200651	0.510453
cg16713754	0.00603363	0.0370959	0.871129	-0.0129827	0.0209516	0.536924	-0.0124845	0.0301796	0.680017
cg16713785	-0.0276519	0.0473137	0.560269	-0.00484409	0.0267226	0.856527	-0.00331752	0.0384924	0.931494
cg16713791	0.00712056	0.0120585	0.556215	-0.000117632	0.00681061	0.986255	-0.0138901	0.00981031	0.159986
cg16713808	-0.00357587	0.0085755	0.6776	0.000233846	0.0048434	0.96159	-0.00237502	0.00697666	0.734266
cg16713841	0.0253961	0.0142167	0.0771348	-0.0105735	0.00802955	0.190969	-0.0167008	0.0115661	0.151945
cg16713889	0.0825163	0.0361501	0.0246152	-0.043329	0.0204174	0.0363455	-0.076191	0.0294102	0.011041
cg16713914	0.0107637	0.018957	0.571473	-0.00934542	0.0107068	0.384881	-0.00574644	0.0154226	0.710252
cg16713947	0.00189984	0.00480848	0.693626	-0.00131161	0.00271581	0.630206	0.000673553	0.00391197	0.863653
cg16713962	0.00492571	0.0143427	0.73201	-0.00419365	0.00810067	0.60584	-0.00350822	0.0116686	0.764314
cg16714002	0.0052845	0.0171411	0.758513	-0.00562597	0.00968124	0.562493	-0.00868753	0.0139453	0.53475
cg16714048	0.00716813	0.0116	0.538048	-0.00663141	0.00655164	0.313946	-0.00670109	0.00943728	0.479349
cg16714055	0.000638462	0.00423741	0.880544	-0.000448623	0.00239327	0.851694	-0.000335338	0.00344738	0.922708
cg16714091	-0.00504306	0.0117275	0.668124	-0.0040225	0.00662361	0.545059	0.00744975	0.00954095	0.436791
cg16714096	-0.0154944	0.0148983	0.300893	-0.00147692	0.00841449	0.861033	0.0087057	0.0121206	0.474308
cg16714101	-0.00675809	0.00893151	0.451071	0.00853608	0.00504448	0.0937922	0.00643501	0.0072663	0.378003
cg16714154	-0.00288046	0.0429273	0.946638	-0.0132948	0.0242451	0.5847	-0.00335779	0.0349238	0.923601
cg16714230	0.00191357	0.00344758	0.580127	0.00136673	0.00194717	0.484404	-0.00147817	0.0028048	0.599374
cg16714237	0.0164353	0.0105357	0.121991	-0.00310766	0.0059505	0.602673	-0.0143137	0.00857137	0.0981212
cg16714273	0.000892789	0.00766012	0.907455	0.00866717	0.0043264	0.0479041	-0.00416223	0.00623194	0.505776
cg16714318	0.0175645	0.0172006	0.309694	-0.00758247	0.00971482	0.436974	-0.0137266	0.0139937	0.329049
cg16714427	-0.00859617	0.0083506	0.305822	0.00393199	0.00471638	0.406484	0.00951304	0.00679369	0.164589
cg16714481	0.0135124	0.0234375	0.565579	-0.00511232	0.0132374	0.700183	-0.000424818	0.0190677	0.98227
cg16714503	-0.0115383	0.0107326	0.284982	0.00131082	0.00606171	0.829246	0.00817516	0.00873156	0.351432
cg16714601	-0.0186668	0.0212163	0.381102	0.0208782	0.0119829	0.084587	0.00544067	0.0172607	0.753275
cg16714605	-0.0103435	0.0104902	0.326556	-0.000846485	0.00592484	0.886686	0.0112348	0.00853441	0.191105
cg16714616	0.0017321	0.00257536	0.502808	-0.000125187	0.00145455	0.93159	-0.000942738	0.00209521	0.65374
cg16714649	0.00615247	0.0430555	0.886665	-0.0173782	0.0243175	0.476533	-0.0181116	0.0350281	0.606279
cg16714654	0.0207186	0.0262573	0.431982	-0.0160155	0.01483	0.28282	-0.016027	0.0213618	0.454893
cg16714688	0.0295166	0.0207798	0.158652	-0.00459016	0.0117364	0.696568	-0.0227669	0.0169056	0.18118
cg16714719	-0.00878088	0.00898095	0.330619	0.00453562	0.0050724	0.373418	0.00492798	0.00730651	0.501604
cg16714752	-0.00795359	0.0092538	0.392166	-0.000199356	0.0052265	0.969651	-0.000334874	0.0075285	0.964612
cg16714755	-0.000568017	0.00886658	0.949051	-0.00298313	0.0050078	0.552751	0.00134252	0.00721346	0.85274
cg16714760	0.03365	0.0205865	0.105348	-0.0180301	0.0116272	0.124199	-0.024212	0.0167483	0.151468
cg16714791	0.0102904	0.0259176	0.692199	-0.0291647	0.0146381	0.0491111	-0.00850474	0.0210855	0.687572
cg16714828	0.0112791	0.0165039	0.495954	-0.0109078	0.0093213	0.24476	-0.00990383	0.0134268	0.462511
cg16714853	0.0921597	0.0292785	0.00218072	-0.0424575	0.0165364	0.0117538	-0.0603022	0.0238198	0.0129441
cg16714888	0.0147728	0.00987873	0.138021	0.0023779	0.00557946	0.670905	-0.00625522	0.00803691	0.43826
cg16714907	0.000102152	0.0360983	0.997748	0.0165286	0.0203882	0.419505	-0.000120225	0.0293681	0.996742
cg16714933	-0.0345465	0.0153536	0.026681	0.0101158	0.00867162	0.246226	0.0282399	0.012491	0.025982
cg16714998	0.00644663	0.012487	0.606832	0.00462556	0.00705263	0.513448	-0.0057814	0.0101589	0.570593
cg16715082	-0.0303657	0.0149316	0.0446895	0.0036089	0.00843329	0.669638	0.0169775	0.0121477	0.165392
cg16715127	-0.0376145	0.0166663	0.0262338	0.0155023	0.00941307	0.102783	0.0247364	0.013559	0.0711467
cg16715129	0.0142616	0.0380443	0.708568	-0.016543	0.0214873	0.443212	-0.0143212	0.0309512	0.644603
cg16715131	-0.000777467	0.0110026	0.943811	-0.00262319	0.0062142	0.673856	-0.00074089	0.00895122	0.934203
cg16715148	0.00285409	0.0284215	0.920216	-0.0106005	0.0160523	0.510565	-0.00172642	0.0231225	0.940634
cg16715162	0.000639755	0.00280148	0.81984	0.000157207	0.00158226	0.921059	-0.00205531	0.00227916	0.369384
cg16715186	-0.020666	0.050669	0.684264	0.0157228	0.0286176	0.583973	0.0242127	0.0412221	0.558305
cg16715194	0.0284791	0.0131724	0.0330512	-0.00298177	0.00743973	0.689447	-0.0242204	0.0107165	0.026028
cg16715237	-0.0118002	0.0140379	0.40262	-0.00795821	0.00792854	0.317975	0.0142054	0.0114206	0.216526
cg16715281	0.0245829	0.0432516	0.571084	0.00608431	0.0244283	0.80383	-0.018356	0.0351877	0.603084
cg16715360	-0.0016669	0.0417088	0.968202	-0.0150424	0.023557	0.524601	-0.0168279	0.0339325	0.62106
cg16715363	0.008054	0.0310057	0.795595	0.00529544	0.0175119	0.762995	0.0130479	0.0252249	0.606137
cg16715388	-0.0125642	0.0173812	0.471487	-0.00112743	0.0098168	0.908801	0.0125732	0.0141406	0.376097
cg16715436	-0.0293658	0.0246077	0.235611	0.00617655	0.0138983	0.657726	0.0174053	0.0200198	0.386749
cg16715461	0.0115832	0.013874	0.405811	-0.00850319	0.00783597	0.280518	-0.0131858	0.0112873	0.245562
cg16715508	0.00612585	0.00930933	0.51206	-0.00148657	0.00525787	0.777979	-0.00398811	0.00757367	0.599678
cg16715528	0.0160748	0.0299363	0.592508	-0.0197587	0.0169079	0.245396	-0.0150007	0.0243549	0.539376
cg16715541	0.0089172	0.00929632	0.339809	-0.00451883	0.00525052	0.391535	-0.00582109	0.00756309	0.443346
cg16715632	0.00609548	0.00839014	0.469261	0.00141773	0.00473871	0.765436	-0.008008	0.00682586	0.243565
cg16715658	0.0179125	0.0129441	0.169553	-0.00426443	0.00731076	0.561026	-0.017154	0.0105308	0.106535
cg16715659	0.0124151	0.0215338	0.56557	-0.00146866	0.0121622	0.904131	-0.00370379	0.0175189	0.833001
cg16715662	0.038509	0.0127665	0.00325823	0.00184792	0.00721044	0.798269	-0.0355789	0.0103862	0.000897616
cg16715667	0.0053916	0.00516632	0.299236	-0.00503305	0.00291791	0.0877018	-0.00352514	0.0042031	0.403678
cg16715674	-0.0011429	0.00369015	0.757435	-0.00102583	0.00208418	0.623678	0.00101117	0.00300214	0.736975
cg16715687	-0.0340015	0.0319718	0.290176	0.018002	0.0180575	0.321256	0.0263497	0.0260109	0.313543
cg16715692	-0.00502987	0.0035027	0.154188	0.00275241	0.00197831	0.167288	0.00429862	0.00284965	0.134651
cg16715711	-0.00658753	0.048403	0.892023	-0.0171802	0.0273378	0.531176	-0.0234107	0.0393786	0.553545
cg16715717	0.000575425	0.031322	0.98538	-0.00681244	0.0176905	0.701006	-0.00855644	0.0254823	0.737754
cg16715727	0.0238544	0.0259153	0.359584	-0.0116555	0.0146368	0.427776	-0.00106866	0.0210836	0.959678
cg16715785	-0.022869	0.0513422	0.656997	0.00198812	0.0289978	0.945479	-0.00858442	0.0417698	0.837594
cg16715831	0.0232274	0.0466464	0.619637	0.00846753	0.0263457	0.748591	0.00465813	0.0379495	0.90256
cg16715857	-0.0186902	0.0252017	0.46009	-0.00117578	0.0142338	0.934334	0.0139006	0.020503	0.499383
cg16715883	-0.0108801	0.00886299	0.222541	0.00173601	0.00500578	0.729484	0.00654196	0.00721055	0.366486
cg16715899	-0.00140449	0.0233666	0.952193	0.00713651	0.0131973	0.589904	0.00238206	0.01901	0.900538
cg16715937	-0.0487716	0.0313453	0.122944	0.0180511	0.0177037	0.310415	0.0414599	0.0255012	0.107203
cg16715953	-0.0243919	0.0357043	0.496115	-0.0100762	0.0201656	0.618425	0.0117759	0.0290475	0.686066
cg16716044	-0.0127912	0.0142054	0.37009	0.00675152	0.00802313	0.402113	0.0154595	0.0115569	0.184094
cg16716078	0.0209897	0.0317259	0.509783	-0.00889214	0.0179186	0.620829	-0.0389186	0.0258108	0.134812
cg16716096	0.0154214	0.0431279	0.721431	-0.0056009	0.0243585	0.81862	0.0111763	0.035087	0.750761
cg16716100	-0.001859	0.00791245	0.814741	0.00238221	0.00446892	0.595197	0.000926506	0.00643723	0.885852
cg16716196	-0.063985	0.0304857	0.0384002	0.0317811	0.0172182	0.0679415	0.0483084	0.0248018	0.0543029
cg16716209	0.00909891	0.0108872	0.405332	-0.00189424	0.00614904	0.758694	-0.00825255	0.00885735	0.353773
cg16716217	-0.0224092	0.020622	0.279851	0.0103846	0.0116472	0.374794	0.0107669	0.0167772	0.522527
cg16716223	0.00642712	0.0103601	0.536453	-0.000831278	0.00585134	0.887319	-0.005317	0.00842853	0.529618
cg16716242	0.00172955	0.0216451	0.936476	-0.00205821	0.0122251	0.866647	0.00580424	0.0176095	0.7424
cg16716295	0.000425289	0.0108215	0.968731	0.00910399	0.00611192	0.139555	0.000580022	0.00880389	0.947606
cg16716320	0.0332493	0.0195978	0.0929504	0.00769327	0.0110688	0.488673	-0.0282449	0.015944	0.0795839
cg16716345	0.0136295	0.00402285	0.00101504	-0.00494714	0.00227209	0.0318548	-0.00761934	0.00327282	0.0219645
cg16716449	0.0107272	0.0361925	0.767557	-0.0185804	0.0204413	0.365601	-0.0115628	0.0294446	0.695396
cg16716514	-0.00630191	0.0136589	0.645551	0.00409061	0.0077145	0.597138	0.007255	0.0111123	0.515363
cg16716518	0.00522471	0.00325233	0.111392	-0.000121875	0.0018369	0.947236	-0.0044537	0.00264595	0.0955177
cg16716542	0.00999312	0.0334283	0.765618	0.00235624	0.0188802	0.900938	-0.00293671	0.0271959	0.914229
cg16716563	0.0221613	0.0164575	0.181223	-0.0109748	0.00929513	0.240576	-0.0130264	0.0133891	0.332993
cg16716608	0.00226194	0.00405091	0.57786	-0.000196805	0.00228794	0.931627	-0.0029691	0.00329565	0.369842
cg16716659	-0.00609018	0.00880343	0.490701	-7.20963e-05	0.00497214	0.988461	-0.000506701	0.00716209	0.943743
cg16716680	0.014424	0.0417794	0.730652	-0.00291969	0.0235968	0.90178	-0.0278047	0.0339899	0.415325
cg16716750	0.00466843	0.00695359	0.503565	-0.00442055	0.00392736	0.263093	-0.00467703	0.00565714	0.410389
cg16716752	-0.0030283	0.0221332	0.891453	-0.000289344	0.0125007	0.981581	0.00779067	0.0180066	0.666215
cg16716798	-0.0174123	0.0221325	0.433339	0.00503037	0.0125003	0.688252	0.0154664	0.018006	0.39246
cg16716806	0.0122593	0.0398219	0.758847	-0.000753647	0.0224912	0.973337	0.00967667	0.0323974	0.765811
cg16716866	-0.00122448	0.0106331	0.908556	0.00556451	0.0060055	0.356427	-0.00190947	0.0086506	0.82576
cg16716883	0.00215293	0.00650714	0.741459	-0.00363768	0.0036752	0.324714	-0.00191278	0.00529393	0.718642
cg16716888	-0.0182479	0.0275163	0.50878	-0.00712938	0.015541	0.647433	0.0134949	0.022386	0.548018
cg16716975	0.00200181	0.00913324	0.826967	-0.00127349	0.00515841	0.805521	0.00235661	0.00743041	0.751799
cg16716983	-0.0181095	0.022995	0.432864	-0.00733414	0.0129874	0.573562	0.0138842	0.0187077	0.459763
cg16716993	-0.000627638	0.00221115	0.777123	0.000644775	0.00124885	0.606811	0.00309582	0.0017989	0.0884151
cg16717065	-0.00112379	0.00535132	0.834102	0.00112863	0.0030224	0.709642	-0.000907747	0.0043536	0.835268
cg16717099	0.00578952	0.0113841	0.612203	0.00133633	0.0064297	0.835788	-0.0112567	0.00926163	0.227128
cg16717122	-0.00913907	0.0109728	0.406934	-0.00102287	0.00619737	0.869246	0.00659957	0.00892698	0.461502
cg16717170	0.000522067	0.00314313	0.868422	0.00269971	0.00177522	0.131537	0.00122609	0.00255711	0.632664
cg16717191	0.0178875	0.0218866	0.41575	0.0104011	0.0123614	0.402162	-0.0237246	0.017806	0.185819
cg16717192	-0.00249092	0.0120085	0.836105	-0.00528667	0.00678237	0.43758	0.00218956	0.00976963	0.823131
cg16717225	-0.0324884	0.0167202	0.0548774	0.0129523	0.00944347	0.173334	0.0257509	0.0136028	0.0613007
cg16717243	-0.00535924	0.0189661	0.778103	0.00120055	0.0107119	0.910992	0.00591729	0.01543	0.702185
cg16717267	0.0118763	0.012725	0.352958	0.00176225	0.00718704	0.806816	-0.000744942	0.0103525	0.942782
cg16717287	0.00322652	0.0206979	0.876443	0.00494793	0.0116901	0.673033	-0.00567137	0.0168389	0.736987
cg16717295	-0.00196907	0.00313319	0.531168	-0.00227465	0.00176961	0.201683	0.00219257	0.00254903	0.391801
cg16717324	0.0347417	0.028165	0.220337	-0.00682738	0.0159075	0.668725	-0.019433	0.0229138	0.398454
cg16717356	-0.00543059	0.0243432	0.823934	-0.0066457	0.0137489	0.629917	0.0089515	0.0198045	0.652274
cg16717364	-0.0131397	0.0490649	0.789414	0.00899307	0.0277116	0.746233	0.00990665	0.0399171	0.804514
cg16717366	0.00533888	0.0110941	0.631422	0.00192668	0.00626591	0.759126	-0.00340388	0.0090257	0.706891
cg16717411	0.0154156	0.0164647	0.351428	-0.0118333	0.00929917	0.206201	-0.0124835	0.0133949	0.35365
cg16717431	-0.0110369	0.0172696	0.52425	-0.00695516	0.00975377	0.477495	0.014855	0.0140498	0.292969
cg16717480	0.00555208	0.00427883	0.197481	-0.00391275	0.00241666	0.108646	-0.00483891	0.00348107	0.16766
cg16717532	-0.0693498	0.0269234	0.0114932	0.0429334	0.0152062	0.00575561	0.0520633	0.0219037	0.0194005
cg16717546	-0.0201809	0.0299542	0.502071	0.0169008	0.016918	0.320263	0.0186609	0.0243694	0.445665
cg16717549	0.0349016	0.0369678	0.347436	0.0250674	0.0208792	0.232805	-0.0415403	0.0300754	0.170357
cg16717572	0.011154	0.0205173	0.587924	-0.00573954	0.0115881	0.621499	0.00233833	0.016692	0.888879
cg16717575	0.00311775	0.0217692	0.886412	-0.0193638	0.0122952	0.1185	0.00911459	0.0177105	0.607961
cg16717578	0.0339796	0.0368088	0.358202	-0.00907637	0.0207894	0.663372	-0.0283864	0.029946	0.345503
cg16717605	0.036167	0.0134185	0.00827652	-0.0157486	0.00757868	0.0403217	-0.022169	0.0109167	0.0449898
cg16717626	-0.0043878	0.0134933	0.745736	0.0106127	0.00762098	0.166904	0.00239591	0.0109776	0.827685
cg16717637	-0.0067775	0.00738952	0.361301	0.0016013	0.00417357	0.702049	0.0122024	0.0060118	0.045093
cg16717651	0.011601	0.0396874	0.770668	0.0113042	0.0224152	0.615176	0.00776581	0.0322879	0.810432
cg16717683	-0.0281215	0.0180883	0.123247	0.0195005	0.0102162	0.0592159	0.0185479	0.0147159	0.210517
cg16717690	-0.00510538	0.00370805	0.1717	0.0035185	0.00209429	0.0961339	0.00258956	0.00301671	0.392763
cg16717713	-0.038216	0.017415	0.0305668	0.0194006	0.00983589	0.0513786	0.0114989	0.0141681	0.418984
cg16717723	-0.0243199	0.023599	0.30529	0.00409945	0.0133286	0.759064	0.0158384	0.0191991	0.411402
cg16717727	-0.0211245	0.0123396	0.0900726	0.00922646	0.00696935	0.188629	0.0126031	0.010039	0.212312
cg16717735	0.00412677	0.00434707	0.344792	-0.00308204	0.00245521	0.212352	-0.0020049	0.00353659	0.572077
cg16717740	0.00177851	0.00288004	0.538317	0.00219805	0.00162663	0.179715	-0.00204276	0.00234308	0.385432
cg16717768	0.00762332	0.0120551	0.528615	-0.00829936	0.00680864	0.225791	-0.00259844	0.00980748	0.791608
cg16717781	0.0611147	0.0225201	0.00785998	-0.0205265	0.0127193	0.109784	-0.0563287	0.0183214	0.002732
cg16717793	-0.0212238	0.0295677	0.474587	0.0111206	0.0166997	0.507028	0.0055574	0.024055	0.817774
cg16717864	-0.00648399	0.0152926	0.672498	-0.00897674	0.00863718	0.301216	0.00452576	0.0124414	0.716816
cg16717867	-0.00631438	0.0153761	0.682217	0.000109683	0.00868436	0.989949	0.0125241	0.0125094	0.319205
cg16717896	-0.0160507	0.00986494	0.106939	0.00398602	0.00557167	0.476058	0.01475	0.00802569	0.069114
cg16717944	-0.00381086	0.0172624	0.825738	-0.00353389	0.00974974	0.717789	0.00994035	0.014044	0.480748
cg16717959	-0.00701375	0.0144741	0.629061	-0.00399641	0.0081749	0.626031	0.00471003	0.0117755	0.690038
cg16717990	0.0201425	0.0328629	0.541345	-0.00108048	0.0185608	0.953698	-0.00123187	0.0267358	0.963344
cg16718054	-0.00219143	0.0106325	0.837136	-0.00181468	0.00600521	0.763151	-0.00235169	0.00865017	0.786297
cg16718063	-0.02375	0.0290281	0.415243	0.00954239	0.0163949	0.561881	0.0174667	0.023616	0.461302
cg16718094	0.000976888	0.00277436	0.72551	-0.00159635	0.00156695	0.310825	-0.000661736	0.0022571	0.770005
cg16718136	-0.0119224	0.0221897	0.592283	0.00805709	0.0125327	0.521798	0.00434346	0.0180526	0.810368
cg16718139	0.0261624	0.0216361	0.229494	-0.00332135	0.0122199	0.786349	-0.00032805	0.0176022	0.985169
cg16718162	-0.00655102	0.0046122	0.158675	0.0011656	0.00260495	0.655532	0.0063586	0.00375229	0.0933285
cg16718166	-0.00243315	0.0310322	0.937664	-0.000297627	0.0175268	0.986486	0.00392861	0.0252464	0.87666
cg16718218	0.0274316	0.0221913	0.21936	-0.00560845	0.0125335	0.655519	-0.00982688	0.0180538	0.587465
cg16718260	0.0012036	0.00406753	0.767928	0.00180437	0.00229732	0.434099	-0.00280491	0.00330917	0.398716
cg16718262	0.00432953	0.0116404	0.710741	-0.00529789	0.00657445	0.422292	-0.00265702	0.00947014	0.779633
cg16718263	-0.00539935	0.014542	0.711221	0.00330679	0.00821327	0.688108	0.00344022	0.0118308	0.77183
cg16718276	0.0122929	0.00560764	0.0307347	-0.00541316	0.00316717	0.0905889	-0.00665732	0.00456214	0.147693
cg16718445	-0.00608376	0.00323181	0.0627397	0.00460106	0.00182531	0.0133262	0.00145637	0.00262926	0.580904
cg16718537	0.0118498	0.0267934	0.659271	-0.00586325	0.0151328	0.699261	-0.00604036	0.021798	0.782282
cg16718539	-0.00785111	0.0115208	0.497181	0.00563414	0.00650691	0.388676	0.000729027	0.00937285	0.938161
cg16718562	0.0108471	0.0300545	0.71894	0.00246045	0.0169747	0.885049	0.00313155	0.0244511	0.898353
cg16718581	0.0132187	0.0177222	0.457521	0.00988936	0.0100094	0.325582	-0.0168188	0.014418	0.246238
cg16718606	-0.00387792	0.0127778	0.762161	-0.00121137	0.00721685	0.867045	-0.00248658	0.0103955	0.811451
cg16718624	0.00208114	0.00723284	0.774158	-0.00247593	0.00408507	0.545855	0.000508265	0.00588433	0.931344
cg16718678	-0.00517498	0.00392704	0.190649	0.00225686	0.00221797	0.311406	0.00202206	0.00319487	0.528267
cg16718710	0.00253298	0.0168552	0.880854	-0.000666878	0.00951976	0.944295	-0.00309174	0.0137127	0.822087
cg16718760	0.0236473	0.0228042	0.302302	-0.00966141	0.0128797	0.454976	-0.0116227	0.0185525	0.53246
cg16718792	-0.078662	0.0312353	0.0134094	0.0389157	0.0176416	0.0297269	0.0549182	0.0254117	0.033121
cg16718874	-0.00428237	0.0290444	0.883086	0.00900061	0.0164041	0.584474	-0.00435461	0.0236293	0.854168
cg16718891	0.00758649	0.00579132	0.193266	-0.00385388	0.00327091	0.241558	-0.00162831	0.00471157	0.730386
cg16718902	0.0226332	0.0140998	0.111665	-0.0018319	0.00796352	0.818542	-0.0120318	0.011471	0.296808
cg16718920	0.000636843	0.00316178	0.840788	0.00291079	0.00178576	0.10631	-0.000811447	0.00257228	0.753085
cg16718942	0.00133159	0.0040974	0.745885	-0.00219895	0.00231419	0.344347	0.00108826	0.00333347	0.74477
cg16718986	-0.00288322	0.00664364	0.665255	-4.30637e-05	0.0037523	0.990867	-0.000654832	0.00540498	0.903818
cg16718999	0.00612973	0.00470385	0.195584	-0.00230652	0.00265671	0.387414	-0.0017885	0.00382685	0.641282
cg16719077	0.00578034	0.0180509	0.74948	-0.00178158	0.0101951	0.861638	-0.0123521	0.0146855	0.402332
cg16719099	0.00733958	0.0125656	0.560495	-0.0038189	0.00709701	0.591728	0.00287683	0.0102229	0.778988
cg16719100	-0.0117644	0.017406	0.500708	0.0120216	0.00983085	0.224319	0.000941071	0.0141608	0.94715
cg16719111	-0.00151975	0.00789558	0.847763	0.00244286	0.00445939	0.585073	0.000294685	0.0064235	0.963502
cg16719148	-0.00307346	0.00650833	0.637809	0.000376722	0.00367588	0.918581	0.000867032	0.0052949	0.870266
cg16719150	0.00904948	0.0194495	0.642763	0.00425379	0.010985	0.699421	-0.00943129	0.0158233	0.552524
cg16719194	0.0416479	0.0206386	0.0463282	-0.00167664	0.0116566	0.885925	-0.0237012	0.0167906	0.161243
cg16719203	0.0042122	0.0106923	0.694474	-0.000434586	0.00603893	0.942777	-0.0107431	0.00869875	0.219778
cg16719235	0.00941782	0.0102057	0.358376	0.00276361	0.0057641	0.632685	-0.00895646	0.00830288	0.283361
cg16719299	0.0126479	0.0162082	0.43707	-0.000201315	0.00915431	0.9825	-0.00346688	0.0131863	0.793168
cg16719312	4.95541e-06	0.0104146	0.999621	0.00267011	0.00588211	0.650878	0.00460306	0.00847286	0.588177
cg16719323	0.000843985	0.0168443	0.960141	-0.00775143	0.00951359	0.417177	0.017023	0.0137038	0.217124
cg16719350	0.0293615	0.0198429	0.142161	-0.00716197	0.0112071	0.524279	-0.0258502	0.0161433	0.112529
cg16719359	-0.0239941	0.0474845	0.61448	0.0092332	0.026819	0.731375	0.01814	0.0386313	0.639708
cg16719368	0.00779678	0.0119074	0.514141	-0.0054873	0.00672526	0.416522	-0.00923831	0.00968738	0.34261
cg16719369	0.0142354	0.00868062	0.104231	0.00785361	0.00490277	0.112403	-0.0118941	0.00706218	0.0953253
cg16719385	-0.0034463	0.0407118	0.932711	-0.018063	0.0229938	0.434021	-0.00602979	0.0331214	0.855918
cg16719404	-0.00951114	0.0432225	0.826289	-0.018543	0.0244119	0.449323	-0.0020474	0.035164	0.953688
cg16719409	0.0400763	0.0313798	0.204572	-0.0236837	0.0177232	0.18454	-0.0284949	0.0255293	0.26708
cg16719451	-0.025168	0.0419229	0.549666	0.00878957	0.0236779	0.711279	-0.00754304	0.0341067	0.825428
cg16719465	0.0191222	0.0413114	0.644477	0.0295767	0.0233325	0.207938	-0.0413366	0.0336092	0.221672
cg16719466	0.00120797	0.00416689	0.772507	-0.000892439	0.00235344	0.705355	0.000695151	0.00339	0.837951
cg16719512	-0.0393042	0.0251873	0.121871	0.0175256	0.0142256	0.220907	0.0235303	0.0204913	0.253635
cg16719527	-0.00422042	0.00735667	0.567494	0.00392534	0.00415501	0.347123	0.0014743	0.00598507	0.805943
cg16719550	-0.0045043	0.0229429	0.844761	-0.010256	0.012958	0.430577	0.00914308	0.0186653	0.62534
cg16719560	0.038622	0.0257177	0.136372	-0.0150469	0.0145252	0.302791	-0.0314039	0.0209228	0.136585
cg16719582	-0.0137168	0.0162361	0.400265	0.0107303	0.0091701	0.244783	0.00311438	0.013209	0.814098
cg16719605	0.00130045	0.0424102	0.9756	-0.0016489	0.0239531	0.945258	0.00442175	0.0345031	0.898289
cg16719623	-0.0243407	0.0103549	0.0207441	0.0115838	0.00584839	0.0504297	0.0224687	0.00842429	0.0089514
cg16719677	0.00478431	0.00872957	0.584898	-0.00260676	0.00493042	0.598202	-0.00262209	0.007102	0.712772
cg16719735	0.0171139	0.0245288	0.487011	0.0122998	0.0138537	0.376805	-0.0119956	0.0199555	0.549149
cg16719758	-0.00697059	0.019835	0.726021	-1.62781e-05	0.0112027	0.998844	0.0137143	0.0161369	0.397466
cg16719774	-0.0110092	0.0133413	0.411264	0.00332847	0.00753508	0.659658	0.0142128	0.0108539	0.193439
cg16719801	0.00410607	0.0149278	0.783847	-0.00670673	0.00843114	0.428262	0.00282947	0.0121446	0.816261
cg16719810	0.0212108	0.00958603	0.0292408	0.00543416	0.00541414	0.317996	-0.0222946	0.00779878	0.00519648
cg16719825	0.012321	0.00919852	0.18352	0.00586976	0.00519528	0.261308	-0.00742267	0.00748352	0.323704
cg16719830	-0.0108143	0.0267854	0.687284	0.00611475	0.0151283	0.686951	0.0127075	0.0217915	0.561137
cg16719845	0.00483573	0.00625535	0.44135	-0.00408772	0.00353299	0.250079	-0.00414188	0.00508908	0.41769
cg16719993	0.0117136	0.0104544	0.265262	0.00281751	0.00590458	0.634301	-0.0149853	0.00850523	0.0812056
cg16720005	-0.0135269	0.0209392	0.519783	-0.00803824	0.0118263	0.498303	0.0100869	0.0170352	0.555132
cg16720061	-0.0196686	0.0153162	0.202109	-0.00219307	0.00865052	0.800398	0.0296671	0.0124606	0.0192047
cg16720127	-0.00217185	0.00505842	0.668608	0.00141433	0.00285697	0.621677	0.00276882	0.00411531	0.502652
cg16720169	-0.022898	0.0245756	0.35376	0.0221222	0.0138802	0.114201	0.0107593	0.0199936	0.591702
cg16720203	-0.00859765	0.00690936	0.21634	0.00236109	0.00390237	0.546551	0.00584237	0.00562116	0.301198
cg16720226	0.00199243	0.00298498	0.506031	0.000219024	0.0016859	0.8969	-0.000578629	0.00242845	0.812169
cg16720242	-0.00623577	0.0119627	0.603355	-6.46281e-05	0.00675645	0.992387	0.00270687	0.0097323	0.781497
cg16720365	-0.00314903	0.00368046	0.394301	-0.00125576	0.00207871	0.547168	0.00446963	0.00299426	0.13872
cg16720379	-0.0118375	0.0270672	0.662828	-7.33145e-05	0.0152874	0.996183	-0.000475615	0.0220207	0.982812
cg16720384	0.00827314	0.0145584	0.571149	-0.0140907	0.00822251	0.08975	-0.00695144	0.0118441	0.558612
cg16720405	0.00514343	0.0129167	0.691348	0.0105474	0.00729527	0.151428	-0.00454652	0.0105084	0.666217
cg16720432	0.00628311	0.0152358	0.680954	0.000132839	0.00860514	0.987715	0.00273485	0.0123952	0.825834
cg16720495	0.0012561	0.00550814	0.820087	0.00126444	0.00311097	0.685301	-0.00104265	0.00448118	0.8165
cg16720508	0.00134116	0.02017	0.947121	-0.00260909	0.0113919	0.819323	0.00155644	0.0164095	0.924628
cg16720564	0.01748	0.0132501	0.190165	0.00421441	0.0074836	0.574617	-0.00648812	0.0107797	0.548642
cg16720575	-0.0213215	0.00730763	0.00437286	0.0109881	0.00412731	0.00907191	0.00820364	0.00594517	0.170763
cg16720578	-0.0207421	0.0347642	0.552117	-0.0135352	0.0196347	0.492232	-0.000746827	0.0282827	0.978987
cg16720605	0.00451539	0.0234859	0.847937	0.00564486	0.0132647	0.671366	-0.00309589	0.0191071	0.871617
cg16720616	-0.0113658	0.0115805	0.328783	0.00907286	0.0065406	0.168539	0.000172247	0.00942137	0.985451
cg16720619	0.00398786	0.0111007	0.720185	0.00140263	0.00626961	0.823442	-0.00273934	0.00903103	0.762285
cg16720650	-0.0119722	0.00828112	0.151446	0.0109328	0.00467714	0.0214473	0.00252758	0.00673716	0.708345
cg16720675	0.000666514	0.0041435	0.872537	-0.00163255	0.00234023	0.487077	0.000724849	0.00337097	0.830193
cg16720678	0.0231922	0.0229937	0.315633	-0.00529908	0.0129867	0.684136	-0.0160967	0.0187067	0.391624
cg16720705	-0.0235411	0.0332216	0.480249	0.0198354	0.0187634	0.29305	0.0158585	0.0270277	0.55872
cg16720807	0.00274725	0.0092564	0.767252	0.00790361	0.00522797	0.133804	-0.00938921	0.00753061	0.21544
cg16720809	2.33168e-05	0.0285617	0.99935	0.00716982	0.0161315	0.65769	-0.00996167	0.0232366	0.669078
cg16720847	-0.00867245	0.0127049	0.496465	0.00193339	0.00717565	0.788159	0.0120843	0.0103361	0.245185
cg16720880	-0.00230796	0.00239535	0.33766	0.00134388	0.00135288	0.322988	0.00386189	0.00194875	0.0503116
cg16720906	-0.0610171	0.02395	0.0123982	0.0243675	0.0135268	0.0747114	0.0418065	0.0194847	0.0343744
cg16720944	0.0114151	0.0160176	0.477751	0.00257834	0.00904668	0.776243	-0.00768673	0.0130313	0.556636
cg16720946	-0.00263953	0.00355006	0.458948	0.0010628	0.00200506	0.597268	0.00290481	0.00288818	0.317009
cg16720947	0.00242746	0.0222228	0.913241	0.0124577	0.0125514	0.323379	-0.00656128	0.0180795	0.717452
cg16720971	-0.014683	0.0189854	0.441157	0.0059577	0.0107229	0.579746	0.0153336	0.0154457	0.32328
cg16720973	0.00434141	0.0236504	0.854733	-0.0151327	0.0133577	0.260025	-0.000232789	0.019241	0.990372
cg16720981	0.00368342	0.0330259	0.911423	-0.0133174	0.0186528	0.476948	-0.00155651	0.0268684	0.953922
cg16720996	-0.0211025	0.030236	0.486875	0.0258659	0.0170771	0.133079	0.00633166	0.0245987	0.797411
cg16721001	0.00638047	0.0130705	0.626527	-0.000271169	0.00738213	0.970773	-0.00172975	0.0106336	0.871114
cg16721021	-0.00149428	0.0229191	0.948149	-0.0143035	0.0129446	0.271874	0.00149536	0.018646	0.936244
cg16721058	0.0061198	0.00299559	0.0437436	-0.000228012	0.0016919	0.893072	-0.00359702	0.00243708	0.143163
cg16721101	0.00263605	0.00352362	0.456186	0.00065132	0.00199012	0.744157	-0.00106605	0.00286667	0.710787
cg16721106	0.00361298	0.0145373	0.804244	0.00363747	0.00821063	0.658728	0.00103993	0.011827	0.930113
cg16721122	0.00827014	0.0101181	0.415705	0.00813192	0.00571466	0.157914	-0.00605218	0.00823166	0.463954
cg16721147	-0.000696613	0.0337959	0.983597	0.00182985	0.0190878	0.923824	-0.00848624	0.0274949	0.758244
cg16721177	-0.0165409	0.0181166	0.363468	-0.00568411	0.0102321	0.579808	0.00661374	0.0147388	0.654618
cg16721194	0.0329205	0.0252797	0.195882	-0.0272355	0.0142779	0.0593796	-0.0264882	0.0205665	0.200804
cg16721202	0.0242174	0.011672	0.040624	-0.0102152	0.00659232	0.124471	-0.0199022	0.00949587	0.0386694
cg16721234	-0.0349977	0.0560367	0.533718	0.00277001	0.0316493	0.930435	-0.0320275	0.045589	0.484017
cg16721257	0.042865	0.0199241	0.0339014	-0.00990171	0.0112531	0.381059	-0.0384128	0.0162094	0.0197575
cg16721265	0.00474041	0.00399599	0.238375	-0.00295228	0.00225692	0.193898	-0.0030735	0.00325097	0.346775
cg16721321	0.00871682	0.0127213	0.494825	-0.00328054	0.00718491	0.648978	-0.00579514	0.0103495	0.576794
cg16721348	-0.0108072	0.0275753	0.695972	0.0199552	0.0155744	0.203118	-0.0174151	0.0224341	0.439454
cg16721359	0.00422222	0.017651	0.811446	0.000569521	0.00996923	0.95456	-0.00530861	0.0143601	0.712421
cg16721415	0.0190395	0.019111	0.321578	0.00624374	0.0107938	0.564283	-0.010308	0.0155479	0.508896
cg16721418	-0.0146718	0.0191217	0.444756	0.000294655	0.0107998	0.978289	0.0198111	0.0155566	0.205857
cg16721427	0.026446	0.0222863	0.238235	0.0163964	0.0125872	0.195755	-0.0265098	0.0181312	0.14691
cg16721449	0.00025844	0.00424874	0.95162	0.00287692	0.00239967	0.233465	-0.00238489	0.00345659	0.491853
cg16721489	-0.0686406	0.0268979	0.0122589	0.00932276	0.0151918	0.540854	0.044467	0.0218829	0.0448557
cg16721492	0.00604266	0.0109195	0.581263	0.00855597	0.0061673	0.168493	-0.00584512	0.00888365	0.512104
cg16721541	-0.010072	0.00942652	0.287933	0.00439071	0.00532406	0.411549	0.00494714	0.00766901	0.520382
cg16721559	-0.00223338	0.00278739	0.424928	-0.00118724	0.00157431	0.452576	0.00404894	0.0022677	0.0772769
cg16721582	0.00125808	0.00745299	0.866301	-0.00212822	0.00420942	0.614283	0.00171387	0.00606343	0.778037
cg16721698	0.00114839	0.0091039	0.899877	0.00603863	0.00514184	0.243076	-0.000135966	0.00740654	0.985391
cg16721883	0.00806021	0.00796491	0.314047	-0.00396294	0.00449854	0.380507	-0.00920907	0.00647991	0.158441
cg16721977	0.00299727	0.0437016	0.94546	-0.0088492	0.0246825	0.720724	-0.0110539	0.0355538	0.756531
cg16722001	0.0633514	0.034214	0.0670909	-0.013429	0.0193239	0.488734	-0.0452284	0.027835	0.107402
cg16722016	0.0105633	0.0148207	0.477698	-0.00563652	0.00837065	0.502299	-0.000395708	0.0120575	0.973886
cg16722058	0.000241798	0.00297274	0.935339	-0.000333048	0.00167899	0.843173	0.00102902	0.00241849	0.671421
cg16722078	-0.00948244	0.0136743	0.489669	0.0073566	0.0077232	0.343171	0.00541153	0.0111248	0.627744
cg16722118	-0.0167386	0.0184781	0.367231	0.0205231	0.0104363	0.0520693	0.0135651	0.015033	0.369079
cg16722154	-0.00678927	0.0116226	0.560466	0.0098847	0.00656439	0.135333	0.00626761	0.00945565	0.508987
cg16722216	-0.000753792	0.0151445	0.960404	0.00613817	0.00855357	0.474702	0.00156623	0.012321	0.899107
cg16722220	-0.00648382	0.00664559	0.331636	0.00694936	0.0037534	0.0671107	-0.00111486	0.00540656	0.837059
cg16722292	0.00397933	0.00253378	0.11952	-0.00179426	0.00143107	0.212901	-0.00348448	0.00206138	0.0941369
cg16722302	0.000435821	0.00270006	0.872101	0.000525877	0.00152498	0.730952	0.000510041	0.00219665	0.816875
cg16722318	0.0113483	0.0129773	0.383997	0.00298337	0.00732952	0.68487	-0.00854975	0.0105578	0.420014
cg16722435	0.00653923	0.0144056	0.650877	-0.00314127	0.0081362	0.70027	-0.0019944	0.0117198	0.865224
cg16722527	0.000500388	0.0107662	0.963024	-0.013593	0.00608073	0.0276591	0.00247681	0.00875896	0.777946
cg16722536	0.00553403	0.0102338	0.589899	-0.00410325	0.00577998	0.479448	-0.00658706	0.00832575	0.430757
cg16722561	0.0044156	0.00916038	0.630858	0.00508245	0.00517374	0.328344	-0.000985396	0.00745249	0.895079
cg16722686	-0.00442617	0.0422506	0.91678	0.00605227	0.0238629	0.800315	0.0100864	0.0343733	0.769809
cg16722764	0.00346441	0.0510406	0.946023	0.0134499	0.0288275	0.641846	0.00200623	0.0415244	0.961564
cg16722792	0.00244626	0.00198399	0.220524	-0.00189637	0.00112055	0.0937551	-0.001903	0.00161409	0.241255
cg16722816	-0.029924	0.0134149	0.0279851	0.0121925	0.0075767	0.110788	0.018183	0.0109138	0.0988969
cg16722818	-0.00680288	0.0165258	0.681493	-0.00812769	0.00933368	0.385996	0.00492102	0.0134447	0.715139
cg16722884	-0.00384198	0.0255566	0.880812	0.00111675	0.0144343	0.938489	0.013811	0.0207918	0.508089
cg16722931	0.0140605	0.0445362	0.752895	0.011616	0.0251538	0.64525	-0.00317944	0.0362327	0.930254
cg16722947	-0.0566693	0.0273064	0.0405768	0.026883	0.0154225	0.0844526	0.0408034	0.0222153	0.0692815
cg16722964	-0.00433266	0.00694506	0.534177	-0.00241364	0.00392254	0.539766	0.00586443	0.0056502	0.301863
cg16722983	-0.00854136	0.0128111	0.50652	0.0100247	0.00723564	0.169058	-0.00186585	0.0104225	0.858291
cg16723002	-0.00474875	0.00822132	0.564849	0.00513182	0.00464336	0.271782	0.00472221	0.00668851	0.481852
cg16723062	0.00588738	0.0299967	0.844807	0.00418246	0.016942	0.805526	0.00910442	0.024404	0.709902
cg16723130	0.00575348	0.00310362	0.0667759	-0.0018538	0.00175291	0.292859	-0.00346858	0.00252497	0.172665
cg16723134	-0.00795738	0.00388757	0.043347	0.0026098	0.00219568	0.237468	0.00733907	0.00316276	0.0223893
cg16723180	-6.91749e-05	0.020627	0.997331	-0.00113684	0.01165	0.922463	0.00376485	0.0167812	0.822953
cg16723182	0.00598214	0.0109073	0.58463	-0.00753892	0.00616041	0.223973	-0.00149352	0.00887374	0.866688
cg16723189	-0.005393	0.00608979	0.378012	-0.00238202	0.00343949	0.490229	0.00531268	0.00495439	0.286211
cg16723255	-0.0404601	0.0224827	0.0749996	0.012499	0.0126981	0.327383	0.0331361	0.018291	0.0731092
cg16723278	-0.00186287	0.0144135	0.897429	0.0202731	0.0081407	0.0144442	-0.00517845	0.0117262	0.659743
cg16723360	-0.00458637	0.0296446	0.877367	0.00430386	0.0167431	0.797677	0.00533801	0.0241175	0.825294
cg16723362	0.00255598	0.00348101	0.464541	-0.000771128	0.00196606	0.695747	0.000452236	0.002832	0.873455
cg16723381	0.0221768	0.0219074	0.313888	-0.0105202	0.0123732	0.397263	-0.0271011	0.0178229	0.131586
cg16723445	-0.000333391	0.00285107	0.907151	-0.00142044	0.00161027	0.379875	0.000132057	0.00231951	0.954714
cg16723488	0.00901777	0.0194599	0.644103	0.0176938	0.0109909	0.110644	0.00646745	0.0158318	0.68379
cg16723510	0.0200851	0.0122161	0.103348	-0.00499186	0.00689958	0.471095	-0.015763	0.00993846	0.115947
cg16723556	-0.0187601	0.0257617	0.468219	-0.00213242	0.0145501	0.883783	0.000228171	0.0209586	0.991336
cg16723654	-0.00725047	0.00819777	0.378621	0.00204261	0.00463006	0.660067	0.00891764	0.00666935	0.184283
cg16723669	-0.0272123	0.0245059	0.269527	0.00902923	0.0138408	0.515695	0.0221511	0.019937	0.269261
cg16723673	0.00670419	0.0204335	0.743538	-0.0023996	0.0115408	0.83572	-0.000963969	0.0166238	0.953877
cg16723678	-0.00374381	0.00925918	0.686848	0.000639393	0.00522954	0.902939	0.0061884	0.00753287	0.413345
cg16723716	-0.030055	0.0250629	0.233349	0.0148308	0.0141554	0.297348	0.0221367	0.0203901	0.280294
cg16723738	0.00370284	0.00422045	0.382439	-0.000373179	0.00238369	0.875917	-0.00309011	0.00343358	0.370343
cg16723805	0.00671861	0.0191765	0.726824	0.000206228	0.0108308	0.984847	0.0053741	0.0156012	0.731233
cg16723903	-0.0282754	0.0251381	0.26342	0.0101951	0.0141979	0.47442	0.018664	0.0204513	0.363687
cg16723952	0.013878	0.0235002	0.556182	-0.00190401	0.0132728	0.886228	-0.00270621	0.0191188	0.887728
cg16723959	-0.0549157	0.0271023	0.0454575	0.0131144	0.0153072	0.393675	0.0301425	0.0220492	0.174735
cg16723963	0.00627484	0.0167826	0.709294	-0.00910794	0.00947873	0.338976	-0.00699308	0.0136536	0.609678
cg16723982	-0.0204495	0.0155584	0.191789	0.00775319	0.00878728	0.379764	0.0119766	0.0126576	0.346375
cg16723994	0.0227034	0.0244564	0.355521	0.00250483	0.0138128	0.856475	-0.0105533	0.0198966	0.59703
cg16724070	-0.0373534	0.0172445	0.0327288	0.0147213	0.00973963	0.133883	0.0279211	0.0140294	0.0493567
cg16724083	-0.0229563	0.0126997	0.0737318	0.0176119	0.00717272	0.0158346	0.0169156	0.0103319	0.104792
cg16724148	-0.0744701	0.0367611	0.0455051	0.0362292	0.0207625	0.0841306	0.0551542	0.0299072	0.0681786
cg16724151	-0.0189118	0.0149905	0.210091	0.0141634	0.00846654	0.0975419	0.0134973	0.0121956	0.271116
cg16724175	0.0140666	0.0171932	0.415257	0.00250225	0.00971066	0.797194	-0.00804766	0.0139877	0.566381
cg16724196	0.00222747	0.00265457	0.403451	-0.00216936	0.00149929	0.151109	-7.10626e-05	0.00215964	0.973817
cg16724248	0.00377684	0.0151625	0.803812	-0.0161937	0.00856373	0.0615835	0.00131149	0.0123356	0.915548
cg16724298	-0.00728146	0.0378052	0.847667	0.012292	0.0213522	0.566153	0.00596646	0.0307567	0.846586
cg16724323	-0.00540491	0.0160783	0.737468	0.0132929	0.00908094	0.146442	0.00236266	0.0130806	0.857036
cg16724332	0.0315758	0.0199861	0.117355	0.0115192	0.0112881	0.310014	-0.0163924	0.0162598	0.315864
cg16724416	0.0108936	0.00756314	0.152955	-0.00444688	0.00427163	0.300425	-0.00956916	0.00615305	0.123124
cg16724481	0.0133384	0.0314427	0.672341	-0.0108999	0.0177587	0.540784	-0.000657573	0.0255804	0.979544
cg16724557	-0.000957274	0.00449851	0.831926	-0.00765748	0.00254074	0.00328326	0.00539279	0.00365979	0.143815
cg16724585	0.0304389	0.0196961	0.125466	-0.000812724	0.0111243	0.941908	-0.0112214	0.0160239	0.485403
cg16724588	0.0364493	0.0225487	0.109207	-0.0137849	0.0127354	0.281727	-0.0328132	0.0183446	0.0767519
cg16724595	-0.000845248	0.0169057	0.960226	-0.0143113	0.00954828	0.13713	-0.00443308	0.0137538	0.747899
cg16724696	0.00376844	0.00309767	0.226701	0.00177242	0.00174955	0.313522	-0.00341858	0.00252013	0.178054
cg16724709	-0.0039776	0.00982184	0.686378	-0.000305325	0.00554733	0.956219	0.00751999	0.00799063	0.348967
cg16724720	0.0079705	0.0146321	0.587178	-0.00413183	0.00826413	0.618216	-0.000447073	0.011904	0.970118
cg16724800	0.00872172	0.0154123	0.572759	-0.00539092	0.00870479	0.537152	-0.00652439	0.0125388	0.604002
cg16724811	0.018085	0.0318654	0.571642	0.00761138	0.0179974	0.673284	-0.00287122	0.0259243	0.912038
cg16724817	0.00880051	0.0484322	0.856187	-0.028937	0.0273543	0.292719	-0.00518222	0.0394023	0.895633
cg16724818	-0.0395923	0.0292436	0.17889	0.041737	0.0165167	0.0131056	0.0357661	0.0237914	0.135972
cg16724875	-0.0128929	0.044038	0.770319	0.0220863	0.0248725	0.376724	0.0193582	0.0358274	0.590203
cg16724922	0.0125454	0.0256235	0.625509	-0.00535004	0.0144721	0.712418	-0.0193406	0.0208462	0.355804
cg16725003	0.0135223	0.0222837	0.545371	0.00146613	0.0125857	0.907502	-0.0200963	0.0181291	0.270353
cg16725050	0.0102605	0.0157221	0.515533	-0.0101309	0.00887979	0.256696	-0.00865764	0.0127908	0.500088
cg16725083	0.00277353	0.00914815	0.762396	0.00722833	0.00516683	0.164974	-0.0111227	0.00744254	0.138265
cg16725094	-0.00651841	0.013239	0.623562	0.00697203	0.0074773	0.353408	-0.00276969	0.0107706	0.797601
cg16725097	0.00253749	0.00413273	0.540639	-0.00136856	0.00233414	0.559008	-0.00140442	0.00336221	0.677074
cg16725127	-0.0276998	0.0317406	0.384964	0.0172505	0.0179269	0.338283	0.0175952	0.0258228	0.497237
cg16725176	-0.00329536	0.0160131	0.837381	0.0111063	0.00904414	0.222383	-0.000907479	0.0130276	0.944608
cg16725225	-0.0185	0.0183367	0.315507	0.0134337	0.0103565	0.197632	0.00735108	0.014918	0.62328
cg16725234	-0.0424006	0.0181374	0.0214338	0.00609384	0.0102439	0.553299	0.0223369	0.0147558	0.133304
cg16725260	-0.0567119	0.033228	0.0910358	0.0187383	0.018767	0.32051	0.0424351	0.0270329	0.119695
cg16725262	-0.0319409	0.0172438	0.0669903	0.0126094	0.00973919	0.198463	0.0109932	0.0140288	0.435155
cg16725301	-0.00387728	0.0324119	0.905025	0.000215952	0.0183061	0.990612	-0.0110168	0.0263689	0.677011
cg16725304	-0.000227825	0.00408182	0.955603	0.000932691	0.00230539	0.686675	0.000750207	0.00332079	0.82174
cg16725305	0.00376211	0.0288747	0.896604	0.0193213	0.0163083	0.238982	0.0155722	0.0234912	0.508954
cg16725316	-0.00134463	0.00599047	0.822866	0.00218313	0.00338339	0.520274	-0.000756924	0.00487359	0.876895
cg16725377	0.0143013	0.0139049	0.306242	-0.00400386	0.00785341	0.611321	-0.0127007	0.0113124	0.264298
cg16725398	-0.00460506	0.0109106	0.673896	-0.00362556	0.00616223	0.55765	0.0155418	0.00887636	0.0830881
cg16725510	0.00412256	0.0110091	0.708866	0.000499645	0.00621792	0.936118	-0.000132947	0.00895657	0.988187
cg16725535	-0.0308865	0.0239976	0.201103	0.0167884	0.0135537	0.218433	0.0303494	0.0195234	0.123285
cg16725552	-0.0984794	0.0405888	0.0170832	0.0429801	0.0229244	0.0637891	0.0713878	0.0330213	0.0330628
cg16725561	0.0342733	0.014515	0.0201931	-0.0110503	0.00819802	0.18079	-0.0134425	0.0118088	0.257749
cg16725562	0.0229453	0.0185581	0.219265	-0.00663451	0.0104815	0.528227	-0.0126633	0.0150981	0.40366
cg16725583	-0.00291822	0.0037616	0.439739	-0.00085504	0.00212453	0.688222	0.00262732	0.00306027	0.392698
cg16725607	-0.00473636	0.0412861	0.908901	-0.0178529	0.0233182	0.445741	-0.00679456	0.0335886	0.840111
cg16725673	0.00472786	0.0154719	0.760574	-0.00494762	0.00873843	0.572558	-0.00866942	0.0125872	0.49261
cg16725721	0.00560704	0.0108249	0.605644	-2.79451e-05	0.00611388	0.996362	0.00360614	0.00880671	0.683083
cg16725723	0.0190585	0.0102218	0.065245	-0.00701752	0.00577323	0.227085	-0.0119412	0.00831603	0.154208
cg16725822	0.00145147	0.0035074	0.679902	-0.000495781	0.00198096	0.8029	-0.000725966	0.00285347	0.799708
cg16725865	0.00239815	0.00321297	0.457216	-0.00371492	0.00181467	0.043319	-0.000234027	0.00261394	0.928843
cg16725867	-0.018452	0.039389	0.640499	0.017004	0.0222467	0.446503	0.00200173	0.0320452	0.950319
cg16725944	0.0246342	0.0116501	0.0370093	-0.0111758	0.00657992	0.0925926	-0.0119293	0.00947801	0.211154
cg16725948	0.0133306	0.0262221	0.612335	0.0116898	0.0148101	0.431836	0.00168448	0.0213332	0.937225
cg16725974	-0.0230653	0.0300917	0.445222	0.0158424	0.0169957	0.353553	0.0264136	0.0244813	0.283269
cg16725984	0.0719029	0.0477626	0.135432	-0.0470316	0.0269761	0.0843902	-0.058988	0.0388576	0.13222
cg16726005	0.00529766	0.0123491	0.668872	0.000558848	0.00697474	0.936302	-0.000477368	0.0100467	0.9622
cg16726026	-0.0107214	0.0235787	0.650324	-0.00945002	0.0133171	0.479628	0.00416992	0.0191826	0.828364
cg16726039	0.0247227	0.0259228	0.342579	-0.012276	0.0146411	0.403813	-0.0305131	0.0210897	0.151137
cg16726054	-0.0179952	0.0115924	0.123806	0.0117371	0.00654731	0.0761127	0.0155474	0.00943104	0.102445
cg16726148	0.0175597	0.00883071	0.0495476	0.00173408	0.00498754	0.728825	-0.00798902	0.00718429	0.268853
cg16726195	-0.0278356	0.0340169	0.415178	0.0216946	0.0192126	0.261577	0.0142863	0.0276747	0.606862
cg16726201	0.000883229	0.0198924	0.964676	-0.000492816	0.0112352	0.965102	-0.00579016	0.0161836	0.721278
cg16726204	0.0123237	0.00856759	0.153503	-0.000992198	0.00483894	0.837963	-0.0108826	0.00697022	0.121676
cg16726234	-0.00757484	0.0107567	0.482982	-0.00184194	0.00607536	0.762393	0.00830989	0.00875122	0.344667
cg16726239	0.0438461	0.0294126	0.139245	-0.0164659	0.0166121	0.324029	-0.0291574	0.0239288	0.225956
cg16726256	-0.0314758	0.019444	0.108706	0.0198396	0.0109819	0.0738968	0.0270944	0.0158188	0.0899125
cg16726261	0.0174003	0.0121361	0.154823	-0.00306142	0.00685443	0.656125	-0.0100035	0.00987343	0.313474
cg16726263	-0.00022769	0.00477984	0.962104	-0.00246739	0.00269963	0.362975	0.00416915	0.00388867	0.286296
cg16726311	0.0208306	0.0421212	0.622031	-0.0346717	0.0237898	0.148199	-0.00689995	0.034268	0.84084
cg16726325	-0.0403109	0.0376361	0.286769	-0.00595865	0.0212567	0.779824	0.0199835	0.0306191	0.515512
cg16726374	-0.00348457	0.0154946	0.822533	0.00174396	0.00875126	0.842456	0.00873852	0.0126057	0.489812
cg16726421	0.0170221	0.0134043	0.207129	-0.00410994	0.0075707	0.588448	-0.0103289	0.0109052	0.34589
cg16726435	0.00932911	0.00741172	0.21113	-0.00132549	0.0041861	0.752189	-0.013264	0.00602985	0.0301772
cg16726519	-0.0209574	0.0295568	0.479973	0.00346802	0.0166935	0.835858	0.0156323	0.0240461	0.517152
cg16726532	-0.0192899	0.0159657	0.229876	0.00315947	0.00901738	0.726809	0.0218112	0.012989	0.0962986
cg16726575	0.000372853	0.00901259	0.967085	-0.000713861	0.00509027	0.888758	0.00298011	0.00733226	0.685307
cg16726577	0.0401259	0.0305261	0.191755	-0.0103709	0.017241	0.54888	-0.0112411	0.0248348	0.651813
cg16726643	-0.00633307	0.00564466	0.264622	0.00389588	0.00318808	0.224633	0.00143863	0.00459225	0.754739
cg16726667	-0.001865	0.00347744	0.592957	-0.000463155	0.00196404	0.814066	0.00195417	0.00282909	0.491361
cg16726706	0.00412681	0.0244805	0.866478	-0.000622316	0.0138265	0.964192	-0.0207854	0.0199163	0.29922
cg16726719	0.000363002	0.0175992	0.983586	0.00188916	0.00993996	0.849657	0.00600796	0.014318	0.675689
cg16726760	-0.0139299	0.0412994	0.736619	0.0155237	0.0233257	0.507283	0.00880132	0.0335994	0.793911
cg16726852	0.00309152	0.00998125	0.757422	0.00411045	0.00563736	0.467652	-0.0021201	0.00812031	0.794574
cg16726869	-0.0547027	0.030937	0.0801402	0.0336379	0.0174731	0.057113	0.0346422	0.025169	0.17184
cg16726875	-0.0147873	0.0276635	0.594178	0.00217536	0.0156242	0.889554	0.0192978	0.0225059	0.393284
cg16726948	0.00238122	0.0075432	0.752919	-0.00598413	0.00426036	0.163301	-0.00217831	0.00613682	0.723385
cg16727006	-0.0160725	0.0140028	0.253844	0.0100355	0.00790874	0.207478	0.00242168	0.0113921	0.8321
cg16727151	-0.000171362	0.00276004	0.95062	0.0018876	0.00155886	0.228851	-0.000497814	0.00224545	0.825009
cg16727158	0.0215257	0.0263249	0.415517	-0.0123563	0.0148682	0.407961	-0.0271044	0.0214168	0.208669
cg16727193	0.0301262	0.0428045	0.48322	-0.0384561	0.0241758	0.114901	-0.00101366	0.0348239	0.976838
cg16727201	-0.00409066	0.0105048	0.697818	0.00320587	0.00593304	0.590187	-0.000651751	0.00854622	0.939366
cg16727231	-0.0900256	0.0329537	0.00747026	0.0570142	0.0186121	0.00282687	0.0483576	0.0268097	0.0743452
cg16727243	-0.00205281	0.0281598	0.942035	-0.00682986	0.0159045	0.668554	-0.00550934	0.0229096	0.810459
cg16727318	0.00200451	0.053126	0.969979	0.0146469	0.0300053	0.626539	0.00562156	0.043221	0.896781
cg16727416	-0.0104731	0.0273608	0.702714	0.00676542	0.0154533	0.662495	0.0180412	0.0222596	0.419622
cg16727485	0.00594185	0.0395181	0.880792	-0.00917159	0.0223196	0.682028	-0.0118493	0.0321502	0.71325
cg16727538	-0.00184372	0.00281428	0.513919	-0.00215504	0.00158949	0.178279	0.00139014	0.00228958	0.54515
cg16727666	0.0176974	0.0292772	0.546924	-0.0241038	0.0165356	0.148123	-0.0250132	0.0238187	0.296232
cg16727692	-0.00601062	0.0127691	0.638889	-0.0039659	0.00721193	0.583633	0.00302416	0.0103884	0.771583
cg16727717	0.0350792	0.0393312	0.374635	0.000279491	0.0222141	0.989987	-0.0295556	0.0319982	0.35793
cg16727774	0.0117463	0.0149114	0.432751	-0.0040363	0.00842188	0.632819	-0.00208417	0.0121313	0.863948
cg16727776	0.00192319	0.0109696	0.86119	0.00293364	0.00619558	0.636906	0.00171121	0.0089244	0.848339
cg16727862	0.00747193	0.0132282	0.573468	-0.00664726	0.00747123	0.375798	-0.00611877	0.0107619	0.570956
cg16727877	-0.0171027	0.0205268	0.406764	0.00260432	0.0115935	0.822729	0.00651254	0.0166997	0.697399
cg16727906	-0.0196474	0.0149506	0.191862	0.024399	0.00844402	0.00475055	0.0203937	0.0121632	0.0967926
cg16727923	0.0202139	0.013187	0.12853	-0.00829433	0.00744796	0.268159	-0.0203118	0.0107284	0.0612715
cg16727986	-0.00108995	0.00309389	0.725377	0.00174106	0.00174742	0.321527	0.000967237	0.00251706	0.701609
cg16727987	-0.00621201	0.0100128	0.536429	0.00353467	0.00565517	0.533402	0.000536856	0.00814597	0.947588
cg16728014	-0.0134494	0.0174925	0.443821	-0.00123814	0.00987971	0.900526	0.0108712	0.0142312	0.44676
cg16728114	0.00234187	0.00432568	0.589469	-0.00276444	0.00244313	0.260598	0.00174962	0.00351919	0.620186
cg16728159	-0.0370053	0.0184601	0.0477634	0.0158431	0.0104262	0.131842	0.0234457	0.0150183	0.121715
cg16728181	0.0112728	0.0258877	0.664194	-0.00575222	0.0146213	0.694868	0.0100921	0.0210611	0.632877
cg16728210	0.0179877	0.0143764	0.21384	-0.00274576	0.0081197	0.735966	-0.00456639	0.011696	0.697071
cg16728223	0.0040306	0.00475974	0.399164	-0.00125109	0.00268828	0.642687	-0.002688	0.00387232	0.489225
cg16728225	-0.000811438	0.0107255	0.939848	0.00101046	0.0060577	0.867867	-0.000606854	0.00872579	0.944696
cg16728241	-0.024023	0.0234327	0.307798	0.00902784	0.0132347	0.496763	0.0329414	0.0190638	0.087147
cg16728269	0.00194058	0.0154931	0.900578	0.00539298	0.00875041	0.539118	-0.00302934	0.0126045	0.81057
cg16728299	0.0059077	0.0029674	0.0492799	-0.00102455	0.00167597	0.542404	-0.0037985	0.00241415	0.118842
cg16728309	-0.00117143	0.00570642	0.837778	0.0015808	0.00322296	0.624889	0.00226011	0.0046425	0.627466
cg16728315	-0.00089023	0.00927384	0.923722	0.00304305	0.00523782	0.562591	-0.000695559	0.0075448	0.926735
cg16728323	0.00645087	0.0192936	0.738828	-0.00246144	0.0108969	0.821762	-0.0069241	0.0156964	0.660094
cg16728467	-7.28804e-05	0.00382201	0.984825	0.000657247	0.00215866	0.761415	0.00111086	0.00310943	0.721668
cg16728472	-0.0101126	0.0337852	0.765329	0.0093962	0.0190817	0.623525	0.0207795	0.0274862	0.451464
cg16728483	0.00448466	0.0163275	0.784149	0.0149235	0.00922172	0.108813	-0.0212327	0.0132834	0.113165
cg16728520	-0.00524251	0.0289446	0.856646	-0.000406104	0.0163478	0.980232	0.00445975	0.0235481	0.85018
cg16728539	0.0587642	0.0466249	0.210532	-0.0531645	0.0263335	0.0462305	-0.0529909	0.037932	0.16557
cg16728604	0.0140226	0.0162048	0.388967	-0.00242644	0.00915238	0.791477	-0.0114025	0.0131835	0.389201
cg16728606	0.00180339	0.00190038	0.344974	-0.00259666	0.00107333	0.0173966	-0.00130329	0.00154607	0.401299
cg16728616	0.00278287	0.00280134	0.322958	-0.000888722	0.00158218	0.575598	-0.00326092	0.00227905	0.155661
cg16728651	-0.000142228	0.0358066	0.996839	-0.00957549	0.0202234	0.63692	-0.00214159	0.0291307	0.941545
cg16728653	-9.35807e-05	0.020152	0.996304	-0.00564918	0.0113817	0.620768	-0.0068904	0.0163948	0.675201
cg16728668	-0.00934985	0.0190629	0.624896	0.012259	0.0107667	0.257642	0.0118844	0.0155088	0.445341
cg16728762	-0.00928608	0.0121806	0.447673	-0.00137044	0.00687955	0.842515	0.0043263	0.00990962	0.663379
cg16728781	-0.0110276	0.00915209	0.231133	0.00115721	0.00516906	0.823323	0.00624478	0.00744575	0.403677
cg16728813	-0.0002148	0.0142787	0.988028	0.00330341	0.00806452	0.682977	-0.00296433	0.0116165	0.799117
cg16728846	-0.0210812	0.0255463	0.411253	0.00747488	0.0144284	0.605579	0.0153037	0.0207833	0.46328
cg16728850	-0.0158426	0.0129958	0.225752	-0.00444314	0.00733998	0.546356	0.0124253	0.0105728	0.242761
cg16728898	-0.00874244	0.0264147	0.741375	0.00672316	0.0149189	0.65324	0.000270538	0.0214899	0.989981
cg16728934	0.00539786	0.0221313	0.807817	0.00559035	0.0124997	0.655688	0.0120525	0.0180051	0.504819
cg16729016	0.0234698	0.0103284	0.0252499	-0.00353136	0.00583342	0.546335	-0.0216625	0.00840273	0.0114246
cg16729074	0.0329319	0.0165581	0.0495029	-0.01973	0.00935191	0.0374298	-0.0146211	0.0134709	0.280416
cg16729084	0.00305468	0.00765419	0.690698	-0.000746249	0.00432305	0.863305	-0.00631713	0.00622712	0.312864
cg16729160	0.0159268	0.00763259	0.0395122	-0.00691052	0.00431085	0.112142	-0.0143532	0.00620955	0.0229008
cg16729179	0.00808509	0.00766008	0.293799	-0.00581937	0.00432638	0.1817	-0.00415907	0.00623191	0.506096
cg16729283	0.0267683	0.0692715	0.700019	-0.0274702	0.0391242	0.484264	0.0283389	0.0563563	0.616196
cg16729325	0.000724254	0.0282201	0.979577	0.0120373	0.0159386	0.451921	-0.00549777	0.0229586	0.811246
cg16729327	0.00205064	0.00808052	0.8002	-0.00185253	0.00456384	0.685691	0.000360087	0.00657397	0.95643
cg16729363	-0.00236726	0.00298693	0.429961	0.000866492	0.00168701	0.608669	0.00215371	0.00243004	0.377632
cg16729415	0.00363982	0.00966991	0.707428	-0.00611284	0.00546152	0.265767	-0.00116193	0.00786702	0.882886
cg16729467	-0.0378353	0.0364797	0.302213	0.0206192	0.0206036	0.319408	0.0263561	0.0296783	0.376683
cg16729495	0.00497862	0.00460913	0.282719	-0.0051577	0.00260321	0.0503616	-0.00138854	0.00374979	0.71196
cg16729510	0.0033907	0.0125486	0.78757	0.0025308	0.0070874	0.721797	0.00358783	0.010209	0.726015
cg16729513	-0.0408522	0.0230386	0.0793015	0.0157454	0.0130121	0.229166	0.0289583	0.0187432	0.125569
cg16729538	-0.00241527	0.00260317	0.355781	0.00290303	0.00147026	0.0511386	0.00328298	0.00211782	0.124325
cg16729555	-0.0265785	0.0167363	0.115492	0.0058733	0.00945261	0.535818	0.0326103	0.013616	0.0185207
cg16729599	0.00799149	0.0141357	0.573133	-0.000126796	0.00798376	0.987361	0.003749	0.0115002	0.745123
cg16729631	0.00687296	0.00703653	0.331096	-0.00297251	0.0039742	0.456281	-0.00606299	0.00572462	0.292154
cg16729676	0.000631297	0.00570411	0.912101	-0.00182956	0.00322166	0.571406	-0.000786417	0.00464062	0.865781
cg16729683	-0.0381834	0.0348991	0.27659	0.0129192	0.0197108	0.513724	0.0359122	0.0283924	0.208924
cg16729686	0.0192706	0.016625	0.249218	0.00200563	0.0093897	0.831303	-0.00108961	0.0135254	0.935956
cg16729690	0.00593567	0.00303515	0.0533546	-9.21573e-05	0.00171424	0.957236	-0.00435309	0.00246927	0.0810329
cg16729710	0.00254773	0.00382129	0.506517	-0.00115978	0.00215824	0.592228	-0.0021959	0.00310883	0.481651
cg16729714	0.000446555	0.00470536	0.924585	0.000858169	0.00265756	0.747447	-0.00200474	0.00382807	0.601674
cg16729794	-0.00883563	0.0230636	0.702477	-0.00780473	0.0130262	0.550452	0.0130041	0.0187636	0.489918
cg16729832	0.00174611	0.00352987	0.621942	-0.00203303	0.00199365	0.310358	-0.00218734	0.00287175	0.448082
cg16729850	-0.0926627	0.0391732	0.0199767	0.0441133	0.0221249	0.0489493	0.0688003	0.0318697	0.0333071
cg16729859	-0.00600311	0.0201393	0.766274	-0.00446902	0.0113746	0.69525	-0.0020614	0.0163845	0.900137
cg16729883	-0.0295534	0.0351529	0.402557	0.00385243	0.0198542	0.846549	0.00608964	0.0285989	0.831822
cg16729899	0.006275	0.0105184	0.552167	-0.00967379	0.00594074	0.106655	-0.00730925	0.00855731	0.395104
cg16729957	-0.0079392	0.0107149	0.460494	-0.00188002	0.00605171	0.756719	0.00301973	0.00871715	0.729776
cg16729997	0.0161682	0.0190296	0.3976	-0.0204024	0.0107478	0.0606017	-0.00820678	0.0154817	0.597244
cg16730054	-0.0130567	0.035232	0.71174	-6.00139e-05	0.0198989	0.9976	0.00460882	0.0286632	0.872588
cg16730084	0.018944	0.0142026	0.185347	0.00437519	0.00802156	0.586697	-0.0147936	0.0115546	0.203453
cg16730141	-0.0653244	0.0323842	0.0464127	0.0335344	0.0182904	0.0697727	0.0429396	0.0263464	0.106352
cg16730172	0.00882877	0.00887792	0.322446	-0.00363057	0.00501421	0.470756	-0.00381072	0.00722269	0.598966
cg16730194	0.00403902	0.0418251	0.923266	-0.0131116	0.0236226	0.580128	-0.0191708	0.0340271	0.57445
cg16730240	0.000507488	0.00308467	0.869661	-0.000933103	0.00174221	0.593458	0.000895795	0.00250956	0.721894
cg16730287	0.0091948	0.0109205	0.401852	0.000194424	0.00616786	0.974917	-0.00897365	0.00888447	0.314965
cg16730293	-0.0242223	0.020923	0.249806	0.00774212	0.0118172	0.513903	0.016522	0.0170221	0.334126
cg16730294	-0.0207566	0.0274577	0.451493	0.0121075	0.015508	0.436845	0.0213997	0.0223384	0.340432
cg16730327	-0.0108618	0.028807	0.706949	0.0104223	0.0162701	0.523291	-0.00593642	0.0234362	0.800566
cg16730369	-0.0103208	0.00741731	0.167241	-0.00242908	0.00418926	0.563357	0.013671	0.00603441	0.025682
cg16730386	-0.00772533	0.0107756	0.475125	0.00851573	0.00608603	0.164903	0.000886837	0.0087666	0.919629
cg16730392	-0.00298791	0.0113247	0.792457	-0.00370226	0.00639614	0.564034	0.00217866	0.0092133	0.813562
cg16730459	-0.0151381	0.0263646	0.567161	0.0132365	0.0148906	0.376226	0.0112551	0.0214491	0.600954
cg16730484	-0.0307313	0.0203295	0.133838	0.0120071	0.011482	0.298258	0.0291975	0.0165392	0.08062
cg16730509	-0.00995244	0.00853961	0.246668	0.0044098	0.00482313	0.362802	0.000499135	0.00694746	0.942872
cg16730549	0.0169595	0.0114293	0.141055	-0.00745498	0.00645521	0.250949	-0.0125656	0.00929838	0.179688
cg16730557	-0.00393308	0.00713279	0.582609	0.00215527	0.00402857	0.593864	0.000614083	0.00580293	0.915939
cg16730559	0.0111876	0.0159922	0.485856	0.00584057	0.00903233	0.519383	-0.00368019	0.0130106	0.77788
cg16730562	-0.0131336	0.0220349	0.552526	0.00827695	0.0124452	0.507568	0.0236557	0.0179267	0.190048
cg16730603	0.021108	0.0393088	0.592499	-0.00614173	0.0222014	0.782641	0.00193934	0.0319799	0.951768
cg16730635	0.00554707	0.0099858	0.579822	0.00273433	0.00563993	0.628888	-0.000460878	0.00812401	0.954876
cg16730652	-0.00901576	0.0407032	0.825164	0.00685632	0.022989	0.766148	0.0109367	0.0331143	0.7419
cg16730700	-0.0169621	0.0350755	0.629757	0.0169531	0.0198105	0.394217	0.0102575	0.0285359	0.720025
cg16730716	0.024344	0.0529573	0.646756	-0.0282624	0.02991	0.347027	-0.02819	0.0430838	0.514447
cg16730743	0.0011441	0.00824507	0.889923	0.00330914	0.00465678	0.479015	-0.00484448	0.00670783	0.471884
cg16730765	0.00133996	0.0103407	0.897163	-0.00115051	0.00584037	0.844241	0.00560905	0.00841273	0.506509
cg16730798	-0.0016955	0.00290423	0.560694	0.000784962	0.0016403	0.633326	0.00146492	0.00236276	0.536693
cg16730824	-0.0175544	0.0127891	0.173008	0.00775804	0.00722321	0.285441	0.0143107	0.0104046	0.172138
cg16730825	0.0106984	0.0241876	0.659239	0.00837928	0.013661	0.541052	-0.0181867	0.019678	0.357643
cg16730908	-0.0142865	0.0170649	0.404526	0.0133081	0.00963819	0.17049	0.0148037	0.0138833	0.28891
cg16730910	-0.0130074	0.0517386	0.802026	0.033636	0.0292217	0.252508	0.0128374	0.0420923	0.761026
cg16730931	0.0102201	0.0110772	0.358467	-0.000584881	0.00625635	0.925708	-0.00646744	0.00901193	0.474678
cg16730961	0.00483742	0.017963	0.788266	-0.00453431	0.0101454	0.65591	-0.00114443	0.0146139	0.937741
cg16731008	0.000724602	0.0138297	0.958321	-0.00586357	0.00781093	0.454639	0.000412603	0.0112512	0.970821
cg16731016	-0.0108995	0.0138531	0.433304	0.00926691	0.00782418	0.239122	0.00666112	0.0112703	0.555859
cg16731076	-0.0169733	0.0122483	0.168962	0.00427219	0.00691777	0.538293	0.0148738	0.00996467	0.13874
cg16731079	0.00459646	0.025685	0.858342	-0.0215299	0.0145068	0.140984	-0.00644328	0.0208962	0.758473
cg16731083	-0.0202957	0.0139008	0.147477	0.0038985	0.00785111	0.620615	0.0211465	0.0113091	0.0644877
cg16731104	-0.00885107	0.0135015	0.513642	-0.00527798	0.00762557	0.490484	0.00930763	0.0109842	0.398857
cg16731114	0.0243279	0.0530841	0.647759	0.00188564	0.0299817	0.94998	-0.00543282	0.0431869	0.90015
cg16731149	0.0305417	0.0504075	0.545985	0.00740936	0.0284699	0.795215	-0.00778548	0.0410094	0.849822
cg16731153	0.00636035	0.00744447	0.394982	-0.000934197	0.0042046	0.824633	0.000723899	0.0060565	0.905105
cg16731157	0.00159838	0.0364268	0.96509	-0.00342014	0.0205737	0.868312	-0.0125797	0.0296353	0.672144
cg16731187	0.0305797	0.0131841	0.0224475	-0.0107702	0.00744633	0.151261	-0.020368	0.010726	0.0605144
cg16731194	0.0201043	0.0209533	0.339678	0.006607	0.0118343	0.577918	-0.0075138	0.0170467	0.660345
cg16731240	-0.0248629	0.0149707	0.0999566	0.00443531	0.00845541	0.601079	0.019078	0.0121796	0.120479
cg16731295	-0.000331072	0.00284652	0.907647	-0.000176862	0.0016077	0.912627	-0.000119694	0.00231581	0.958884
cg16731318	-0.00114466	0.00750073	0.879023	-0.00326266	0.00423638	0.443061	0.00255888	0.00610227	0.675891
cg16731365	-0.0181259	0.0197531	0.361071	0.00204981	0.0111565	0.854603	0.0100173	0.0160703	0.534506
cg16731428	-0.001679	0.00712568	0.814215	0.00314614	0.00402455	0.436254	-0.00015342	0.00579715	0.97894
cg16731452	0.014855	0.00940512	0.117454	0.00264116	0.00531197	0.620155	-0.0139972	0.0076516	0.0703934
cg16731488	0.00558355	0.00593776	0.349352	-0.0037519	0.00335362	0.265977	-0.00434945	0.00483071	0.370128
cg16731493	-0.0193693	0.0365361	0.597213	-0.00350929	0.0206354	0.865312	0.00131967	0.0297242	0.964678
cg16731610	0.00607043	0.0168444	0.719337	-0.0049945	0.00951366	0.600782	0.0129414	0.0137039	0.347311
cg16731620	-0.00465377	0.0111374	0.67697	0.00149445	0.00629035	0.812704	-0.00741106	0.0090609	0.415389
cg16731662	-0.0128527	0.0110121	0.245985	0.00323331	0.00621957	0.604333	0.0121857	0.00895896	0.176896
cg16731692	0.0112322	0.0167967	0.505252	0.00490401	0.0094867	0.606366	-0.00647854	0.0136651	0.636487
cg16731693	-0.0166231	0.0351488	0.637311	-0.00230522	0.0198519	0.907794	-0.00818375	0.0285955	0.775337
cg16731811	-0.011619	0.0140274	0.409508	0.00374253	0.0079226	0.637701	0.00789575	0.0114121	0.490651
cg16731907	-0.0154142	0.0116504	0.188896	0.00603898	0.00658012	0.360997	0.0126649	0.0094783	0.18458
cg16731958	0.00243635	0.00274659	0.377226	0.000654121	0.00155126	0.674189	-0.00295687	0.00223451	0.188822
cg16731970	0.0254092	0.0152628	0.0991508	-0.00187596	0.00862034	0.828178	-0.019274	0.0124171	0.123835
cg16732013	-0.01132	0.0154199	0.464632	0.0151796	0.00870911	0.0844775	0.00135256	0.012545	0.914362
cg16732046	0.0149047	0.00755207	0.0512449	-0.00704398	0.00426537	0.101851	-0.00793927	0.00614404	0.19933
cg16732077	0.00165295	0.0100941	0.870262	-0.000313938	0.0057011	0.956198	-0.000753337	0.00821213	0.927096
cg16732113	-0.0383427	0.0163264	0.0208572	0.0165727	0.00922108	0.0753748	0.0226643	0.0132825	0.0911129
cg16732115	-0.00053699	0.00399246	0.893282	0.00130112	0.00225492	0.565253	0.00121609	0.0032481	0.708914
cg16732139	-0.0193575	0.0196032	0.325848	0.00524771	0.0110718	0.636576	0.00357387	0.0159484	0.823154
cg16732175	0.0108463	0.0129822	0.405479	-0.0109012	0.00733226	0.140294	-0.0114133	0.0105617	0.282514
cg16732267	0.018714	0.0147535	0.207644	-0.00165852	0.0083327	0.842646	-0.0104249	0.0120028	0.387223
cg16732341	-0.0105008	0.0171724	0.542288	0.00370517	0.00969891	0.703274	0.011009	0.0139707	0.432595
cg16732364	-0.0262992	0.01801	0.147419	-0.000348534	0.010172	0.972736	0.0174292	0.0146522	0.237107
cg16732367	-0.00438152	0.00994551	0.660507	0.00539716	0.00561717	0.339001	0.000268085	0.00809123	0.973636
cg16732395	-0.0082972	0.00963541	0.391276	0.00395064	0.00544203	0.469601	0.00711551	0.00783895	0.366257
cg16732415	-0.0140626	0.0141994	0.324434	-0.000272197	0.00801975	0.972993	0.0153465	0.011552	0.187108
cg16732438	-0.00745441	0.0418085	0.858856	0.00288853	0.0236133	0.902891	-0.01632	0.0340136	0.632432
cg16732457	-0.00942423	0.0219494	0.668603	0.0103945	0.0123969	0.403807	0.00257437	0.0178571	0.885666
cg16732475	-0.0020423	0.0189042	0.91419	-0.00798843	0.010677	0.456137	0.0035056	0.0153797	0.82017
cg16732477	0.0201468	0.0130663	0.126322	0.00258398	0.00737978	0.726983	-0.015947	0.0106302	0.136786
cg16732616	-0.019244	0.040654	0.637009	-0.0062822	0.0229612	0.784967	0.0116847	0.0330743	0.724633
cg16732626	0.0173407	0.0134636	0.200791	-0.00474432	0.0076042	0.534137	-0.0131375	0.0109534	0.233267
cg16732643	0.0109952	0.00467472	0.0206697	-0.00382124	0.00264026	0.151005	-0.00469508	0.00380315	0.21996
cg16732650	0.0686496	0.0374001	0.0694579	-0.0546589	0.0211234	0.0111325	-0.0532757	0.0304271	0.0830876
cg16732654	0.0461018	0.0256028	0.0748335	-0.0379609	0.0144603	0.0100482	-0.0342847	0.0208293	0.102971
cg16732663	-0.0115446	0.0206509	0.577413	0.00448404	0.0116636	0.701478	0.0113891	0.0168007	0.499436
cg16732678	0.0177008	0.0135095	0.193174	-0.000286109	0.00763011	0.970165	-0.0156142	0.0109908	0.158589
cg16732696	0.0402008	0.0303649	0.188609	-0.015313	0.01715	0.374104	-0.0239023	0.0247036	0.335644
cg16732769	0.0117942	0.00669125	0.0810814	-0.000107721	0.00377918	0.977318	-0.00908231	0.00544371	0.0984275
cg16732780	-0.0184702	0.0399445	0.644823	0.00996173	0.0225605	0.659783	-0.0135636	0.0324972	0.677314
cg16732787	0.00780555	0.0307314	0.800034	0.00487843	0.017357	0.779253	0.0139417	0.0250018	0.57837
cg16732880	0.00420964	0.00224135	0.0633298	-0.000422972	0.0012659	0.738997	-0.00117373	0.00182346	0.521285
cg16732884	-0.0300978	0.0210913	0.156752	0.0147285	0.0119123	0.219259	0.020312	0.017159	0.239374
cg16732901	-0.00100291	0.00736947	0.892029	-0.00614393	0.00416224	0.14312	0.00413448	0.00599548	0.492076
cg16732939	0.0225855	0.0158712	0.157897	-0.00715314	0.00896396	0.426806	-0.0152015	0.0129121	0.241926
cg16732970	0.00335206	0.00309064	0.280767	-2.71129e-05	0.00174558	0.987639	-0.00152637	0.00251441	0.545222
cg16732973	-0.0238902	0.0150345	0.115276	-0.00014252	0.00849142	0.986643	0.0134932	0.0122314	0.272659
cg16733117	0.0091622	0.0290687	0.753286	-0.00236933	0.0164179	0.885549	-0.00469414	0.023649	0.843071
cg16733136	-0.00343038	0.0201562	0.865212	0.00992693	0.0113841	0.385341	-0.00141177	0.0163982	0.931568
cg16733203	0.0433032	0.0240529	0.0748847	-0.029339	0.013585	0.033238	-0.0140143	0.0195684	0.475591
cg16733226	0.0313516	0.0240687	0.195767	-0.0158563	0.0135939	0.246271	-0.0302453	0.0195812	0.125664
cg16733243	0.024261	0.0154333	0.119175	-0.01115	0.00871664	0.203861	-0.00600802	0.0125558	0.633357
cg16733267	-0.0146808	0.0284328	0.606785	0.00402866	0.0160587	0.802439	0.0223451	0.0231317	0.336425
cg16733276	-0.0307354	0.018818	0.105615	0.00860961	0.0106283	0.419866	0.0144044	0.0153095	0.349078
cg16733298	-0.109119	0.0437904	0.014387	0.053525	0.0247326	0.0328832	0.0820621	0.035626	0.0233675
cg16733309	0.000288428	0.00248292	0.90776	0.00116073	0.00140234	0.409846	-0.000876266	0.00202	0.66539
cg16733400	-0.00653157	0.0203877	0.749371	0.00277506	0.0115149	0.81006	0.00804783	0.0165866	0.628616
cg16733411	0.00284781	0.00896661	0.751462	0.00560389	0.0050643	0.271198	-0.00143266	0.00729484	0.844709
cg16733419	-0.00666681	0.0217694	0.760066	0.0151491	0.0122952	0.220855	-0.00284712	0.0177106	0.872615
cg16733447	-0.00178352	0.0345737	0.958963	0.0102555	0.0195271	0.600633	0.00858277	0.0281277	0.76091
cg16733449	0.00577514	0.0162925	0.723752	-0.000361555	0.00920195	0.968738	-0.00955794	0.0132549	0.472572
cg16733505	-0.0306451	0.0254689	0.231784	0.00579325	0.0143847	0.688019	0.0188357	0.0207204	0.365559
cg16733545	0.0464432	0.0266683	0.0847314	-0.0333747	0.0150621	0.0290192	-0.0178445	0.0216962	0.412806
cg16733548	0.00733371	0.0107737	0.497665	-0.00742104	0.00608496	0.225554	-0.00701906	0.00876505	0.425184
cg16733558	-0.0185879	0.0179805	0.303783	-0.00619404	0.0101553	0.54332	0.0211041	0.0146282	0.152293
cg16733589	0.00363036	0.0117677	0.758356	-0.00656089	0.00664635	0.326004	0.00593386	0.00957371	0.536823
cg16733598	-0.00539999	0.027773	0.846239	0.0203748	0.0156861	0.197022	-0.00664739	0.0225949	0.769228
cg16733639	0.00792879	0.0370501	0.83099	-0.00238808	0.0209257	0.909375	0.012551	0.0301423	0.678035
cg16733643	0.00196703	0.0472978	0.966912	-0.00388034	0.0267136	0.884806	0.0107161	0.0384794	0.781225
cg16733654	-0.00254834	0.0125925	0.840047	-0.000131979	0.0071122	0.985233	-0.0012836	0.0102447	0.900548
cg16733670	-0.00417395	0.00910236	0.647568	0.00487055	0.00514097	0.345766	-0.0015648	0.00740529	0.833085
cg16733695	0.000533288	0.00906389	0.953202	0.00116735	0.00511924	0.820097	-0.000485831	0.00737399	0.947604
cg16733705	0.00297074	0.0171523	0.862854	0.0131906	0.00968756	0.176447	-0.00928839	0.0139544	0.507215
cg16733714	-0.0100691	0.00868555	0.249153	0.00564696	0.00490556	0.252478	0.00872571	0.00706619	0.219837
cg16733756	0.00516368	0.00796514	0.518317	-0.00413721	0.00449867	0.360014	-0.00419836	0.00648009	0.518574
cg16733761	-0.011039	0.0191707	0.56605	0.0262899	0.0108275	0.0170035	0.00610468	0.0155964	0.69634
cg16733769	0.0219422	0.0475354	0.645394	0.00728772	0.0268478	0.786619	-0.00611455	0.0386728	0.874696
cg16733809	-0.0195383	0.0284917	0.494486	0.00630245	0.016092	0.696165	0.00210255	0.0231796	0.92791
cg16733813	0.0199147	0.0109718	0.072569	0.00276676	0.0061968	0.656234	-0.00651314	0.00892615	0.467333
cg16733855	0.00553763	0.00517127	0.286869	-0.00182909	0.00292071	0.532608	-0.00443544	0.00420713	0.294352
cg16733866	0.00264884	0.0189484	0.889111	0.0161144	0.010702	0.135349	-0.00188172	0.0154156	0.903097
cg16733875	-0.00295481	0.0126327	0.815549	-0.000408015	0.00713487	0.954513	-0.00639954	0.0102774	0.53494
cg16733946	-0.00528148	0.00858332	0.53977	-0.00809137	0.00484782	0.0982944	0.00146902	0.00698302	0.833815
cg16733993	-0.0273826	0.0178584	0.128421	0.00798759	0.0100864	0.43032	0.0277933	0.0145289	0.0586708
cg16733997	-0.0248237	0.0208217	0.236061	0.0242484	0.01176	0.0418603	0.00576445	0.0169396	0.734363
cg16734016	0.0256936	0.0139388	0.0683057	-0.00710152	0.00787258	0.369238	-0.0141311	0.01134	0.21569
cg16734017	-0.000343874	0.00299902	0.908948	-0.00233841	0.00169383	0.17056	-0.000869614	0.00243988	0.722294
cg16734059	0.00842001	0.042039	0.841669	0.00848396	0.0237435	0.721622	0.0012256	0.0342011	0.971487
cg16734164	0.00242691	0.00428447	0.572387	-0.00584201	0.00241985	0.0176257	-0.00345376	0.00348566	0.324199
cg16734191	0.0356531	0.0206647	0.0876229	-0.0189819	0.0116713	0.107083	-0.0104523	0.0168119	0.535569
cg16734258	-0.000142675	0.0143257	0.992074	0.00330849	0.00809111	0.683502	0.00391819	0.0116548	0.737449
cg16734281	-0.000774884	0.00335	0.817557	-0.000412706	0.00189206	0.827785	0.00288777	0.00272541	0.291945
cg16734331	-0.0153153	0.0216579	0.481155	0.0144462	0.0122323	0.240464	0.0122035	0.0176199	0.490202
cg16734384	0.00332318	0.0182067	0.855547	-0.0026649	0.010283	0.796059	0.00464703	0.0148122	0.754392
cg16734400	0.0216752	0.0180985	0.233954	-0.00420482	0.010222	0.681713	-0.0205011	0.0147242	0.16697
cg16734422	0.00330377	0.0109517	0.763545	-0.000469509	0.00618548	0.939649	0.000343507	0.00890985	0.969325
cg16734433	-0.0433739	0.0353815	0.223177	0.0196722	0.0199833	0.327326	0.033687	0.0287849	0.244718
cg16734451	-0.0141537	0.0112428	0.211053	0.000381994	0.00634988	0.952153	0.0031711	0.00914666	0.729564
cg16734490	0.00665286	0.023072	0.773686	-0.0109861	0.0130309	0.401237	0.0118567	0.0187704	0.529072
cg16734549	-0.0172368	0.0449185	0.702006	-0.00706261	0.0253697	0.781302	-0.0117449	0.0365437	0.748597
cg16734577	0.00217795	0.00892261	0.807669	0.000860517	0.00503945	0.864768	-0.00652533	0.00725905	0.370896
cg16734612	0.00188095	0.010335	0.855961	0.00104387	0.00583717	0.858439	-0.0062995	0.00840813	0.455522
cg16734615	0.058693	0.0320655	0.0702284	-0.0223975	0.0181105	0.219147	-0.0371361	0.0260871	0.157755
cg16734637	0.0556019	0.020464	0.00778811	-0.0102026	0.011558	0.379542	-0.0349439	0.0166486	0.0383955
cg16734683	-0.000189222	0.0152806	0.990145	0.00514898	0.0086304	0.552144	-0.00249984	0.0124316	0.841047
cg16734734	0.00758905	0.0192752	0.694642	-0.00677779	0.0108865	0.535003	-0.00684138	0.0156814	0.663599
cg16734744	0.0412945	0.0311042	0.187388	-0.0305615	0.0175675	0.0850576	-0.0158801	0.025305	0.531761
cg16734747	-0.0111826	0.0103644	0.283261	0.0094158	0.00585374	0.11094	0.00212829	0.008432	0.801256
cg16734775	-0.0159554	0.0189582	0.402058	-0.0014336	0.0107075	0.893766	0.00119107	0.0154236	0.938603
cg16734795	0.0142479	0.0146902	0.334489	-0.00517293	0.00829695	0.534421	-0.0127806	0.0119513	0.287522
cg16734817	-0.00269595	0.0104496	0.796952	0.00153926	0.00590189	0.794788	-0.00797187	0.00850135	0.350694
cg16734845	0.0158424	0.0183712	0.390602	-0.00260392	0.010376	0.802373	-0.00421249	0.014946	0.778655
cg16734866	0.0302285	0.0228821	0.189561	-0.0214442	0.0129237	0.100255	-0.00336821	0.0186159	0.856795
cg16734875	-0.0206578	0.0476072	0.665299	-0.00667692	0.0268883	0.804406	-0.0095647	0.0387311	0.805463
cg16734895	0.034039	0.0265253	0.202425	-0.0221308	0.0149813	0.142821	-0.0128291	0.0215798	0.553552
cg16734913	-0.0133712	0.0293301	0.64948	-0.019088	0.0165655	0.252012	0.0089051	0.0238617	0.709808
cg16734967	-0.022205	0.027405	0.419758	-0.0125118	0.0154782	0.420849	0.0103125	0.0222955	0.644722
cg16734981	-0.00099837	0.0408739	0.980563	-0.0185189	0.0230854	0.424383	-0.00709577	0.0332532	0.831469
cg16735021	0.0114889	0.00464059	0.0150109	-0.00325562	0.00262098	0.21715	-0.0110746	0.00377538	0.00417541
cg16735072	0.0521321	0.0415832	0.21294	-0.0498772	0.023486	0.0362131	-0.0225696	0.0338303	0.506249
cg16735094	-0.0235775	0.0107148	0.0301236	0.00238214	0.00605168	0.694707	0.0126114	0.00871711	0.151161
cg16735119	-0.0121184	0.0115782	0.297831	0.0107672	0.00653931	0.102857	0.00373385	0.00941953	0.692676
cg16735130	0.0159065	0.0156947	0.313317	-0.00816079	0.00886427	0.359499	-0.0137191	0.0127685	0.285259
cg16735190	-0.0237452	0.0453754	0.601943	0.0237811	0.0256278	0.355718	0.00824358	0.0369155	0.823759
cg16735251	-0.0338608	0.0205437	0.102508	0.0153658	0.011603	0.188486	0.0252487	0.0167135	0.134089
cg16735289	0.0065074	0.0231123	0.778878	-0.00106281	0.0130537	0.935275	-0.00301695	0.0188031	0.872857
cg16735303	0.00332461	0.0205174	0.871609	0.0086368	0.0115881	0.457866	-0.00725966	0.0166921	0.664579
cg16735351	-0.0102621	0.0117476	0.3845	-0.0092091	0.00663499	0.168297	0.0110787	0.00955734	0.249198
cg16735361	0.0301754	0.026694	0.26106	-0.0124009	0.0150767	0.412776	-0.0194911	0.0217171	0.371653
cg16735384	-0.0144975	0.0140399	0.304336	0.00881005	0.00792967	0.269276	-0.00310079	0.0114223	0.786601
cg16735386	0.00995926	0.0111306	0.373105	-0.00110216	0.0062865	0.861188	-0.000943631	0.00905536	0.917218
cg16735401	-0.0184248	0.0414779	0.657871	-0.0056172	0.0234265	0.811002	0.0124145	0.0337446	0.713744
cg16735404	0.020982	0.020412	0.306518	-0.0165126	0.0115286	0.155237	-0.00575775	0.0166064	0.729545
cg16735465	-0.0249444	0.0338988	0.46358	0.00542294	0.0191459	0.777588	0.00284519	0.0275786	0.918042
cg16735472	0.0159825	0.0170694	0.351409	-0.00535	0.00964073	0.580202	-0.0125627	0.0138869	0.367875
cg16735473	0.0033403	0.0102363	0.744879	0.00627996	0.00578143	0.280042	0.000166105	0.00832784	0.984127
cg16735495	-0.0150755	0.0170886	0.379828	0.00425512	0.00965154	0.660275	0.0183959	0.0139025	0.188845
cg16735509	-0.0299464	0.0239264	0.213693	0.00906134	0.0135135	0.504092	0.0203566	0.0194655	0.298237
cg16735563	-0.00953655	0.0105448	0.368009	0.00655602	0.00595565	0.273677	0.00487083	0.00857879	0.571486
cg16735646	0.0109399	0.0118052	0.356355	-0.0036794	0.0066675	0.582314	-0.012548	0.00960417	0.194435
cg16735685	-0.0411921	0.0217654	0.0613688	0.0039809	0.012293	0.746753	0.0318992	0.0177074	0.0747049
cg16735692	-0.0107757	0.04034	0.789936	-0.00427236	0.0227839	0.851643	-0.00978996	0.0328189	0.766104
cg16735781	0.0080152	0.00937925	0.394875	-0.00180104	0.00529736	0.734593	0.00217446	0.00763056	0.776271
cg16735821	0.000947838	0.00316472	0.765192	0.00143403	0.00178742	0.424328	-0.00071742	0.00257468	0.781105
cg16735875	0.00992898	0.0207112	0.632721	0.00848268	0.0116976	0.47008	0.00648174	0.0168498	0.701309
cg16735881	-0.0133066	0.0294866	0.652787	-0.0104439	0.0166539	0.532041	0.0140431	0.023989	0.559626
cg16735938	0.0296187	0.0193147	0.128379	-0.00478678	0.0109088	0.661774	-0.0280703	0.0157136	0.0771316
cg16735956	0.00314824	0.0128978	0.807671	-0.0060695	0.00728462	0.406762	0.0014204	0.0104931	0.892601
cg16735986	0.0095742	0.0171604	0.578168	-0.0100938	0.00969209	0.300233	-0.00911128	0.0139609	0.515525
cg16736000	-0.00572118	0.0161551	0.723994	-5.96625e-05	0.00912432	0.994796	0.00502327	0.0131431	0.703142
cg16736005	0.00360014	0.0121945	0.768445	-0.00130551	0.0068874	0.850053	-0.000515879	0.00992093	0.958635
cg16736018	0.00195082	0.0347928	0.955401	-0.0109563	0.0196508	0.578423	-0.00681362	0.0283059	0.81028
cg16736054	-0.00157027	0.0174105	0.92832	-0.0012386	0.00983337	0.900023	0.00708215	0.0141644	0.618199
cg16736055	-0.0244494	0.0371394	0.51188	0.00185309	0.0209762	0.929785	0.02149	0.0302151	0.478629
cg16736080	-0.0125549	0.048008	0.794244	0.0148643	0.0271147	0.5848	0.0123021	0.0390572	0.75345
cg16736242	0.00875719	0.00628729	0.16682	-0.00151666	0.00355103	0.67024	-0.000318884	0.00511507	0.950417
cg16736259	-0.0101594	0.0201797	0.615782	0.0028294	0.0113974	0.80446	0.0131231	0.0164173	0.426025
cg16736279	-0.00331138	0.0101537	0.745025	0.00700175	0.00573477	0.225042	0.00080123	0.00826062	0.922929
cg16736300	0.00107478	0.00340229	0.752752	-0.00352487	0.0019216	0.0696378	0.000628093	0.00276796	0.820962
cg16736371	-0.0353663	0.0251271	0.162445	0.0343789	0.0141917	0.0172525	0.0269613	0.0204424	0.190278
cg16736382	-0.000798507	0.0112624	0.943622	0.00191375	0.00636097	0.764161	0.00104206	0.00916263	0.909685
cg16736439	0.00673151	0.0100728	0.50552	0.00415464	0.00568905	0.466956	-0.0131538	0.00819476	0.111678
cg16736517	-0.0349395	0.0224499	0.122853	0.00123671	0.0126796	0.9225	0.0051802	0.0182643	0.777296
cg16736612	0.0256907	0.0186017	0.17039	-0.0131428	0.0105061	0.213926	-0.00543462	0.0151335	0.720284
cg16736630	0.025501	0.0334812	0.448096	-0.0339526	0.01891	0.0756587	-0.0212605	0.0272389	0.436965
cg16736644	-0.0262276	0.0239226	0.275612	0.0122427	0.0135114	0.367102	0.00935078	0.0194624	0.631976
cg16736685	-0.00679977	0.0045399	0.137405	0.00167614	0.00256411	0.514842	0.00835029	0.00369347	0.0259814
cg16736717	-0.0119258	0.0131758	0.367616	0.00670722	0.00744162	0.369632	0.00704033	0.0107192	0.512853
cg16736799	-0.0154822	0.00842451	0.069128	-0.00306695	0.00475812	0.520711	0.00922631	0.00685382	0.181358
cg16736826	0.0293125	0.0235241	0.215711	-0.00858639	0.0132863	0.519622	-0.0164468	0.0191382	0.392233
cg16736829	0.0130765	0.00990859	0.190007	0.00463462	0.00559633	0.409595	-0.0149473	0.0080612	0.0667142
cg16736841	0.00696937	0.0288942	0.809902	0.00574435	0.0163193	0.725597	0.00165982	0.0235071	0.943853
cg16736863	0.00343742	0.0089165	0.700693	0.00710058	0.005036	0.161716	-0.00913856	0.00725408	0.21074
cg16736889	-0.0205684	0.041787	0.623664	-0.00828268	0.0236011	0.726383	-0.00470995	0.0339961	0.890095
cg16736896	0.00243358	0.0298788	0.935252	0.0151539	0.0168754	0.371395	0.000703046	0.0243081	0.976985
cg16736924	-0.0109053	0.0109803	0.323073	0.0112136	0.00620163	0.0736463	0.00892124	0.00893311	0.320413
cg16736954	0.00583037	0.0041736	0.16558	-0.00473575	0.00235723	0.0472843	-0.00560436	0.00339547	0.102033
cg16736964	0.0515429	0.0355756	0.150578	-0.0193515	0.0200929	0.337866	-0.0299948	0.0289428	0.302589
cg16736989	-0.0834364	0.0326746	0.0122043	0.0355572	0.0184544	0.0569071	0.0639761	0.0265826	0.0179712
cg16737018	-0.00468772	0.0328329	0.886761	0.00988229	0.0185439	0.5953	0.0120212	0.0267115	0.653677
cg16737080	0.0155152	0.0087112	0.078	-0.000805434	0.00492004	0.870301	-0.0192409	0.00708705	0.00783456
cg16737201	0.0102636	0.00758283	0.179	-0.00012924	0.00428275	0.975987	-0.00749113	0.00616906	0.227549
cg16737213	0.00862679	0.00408232	0.0371232	-0.0051208	0.00230568	0.0286565	-0.00513423	0.0033212	0.125353
cg16737267	-0.0165125	0.0104805	0.118355	0.00747828	0.00591934	0.209456	0.0149449	0.00852649	0.0827708
cg16737409	-0.0107951	0.0239234	0.652816	-0.0045699	0.0135118	0.735924	0.00593485	0.019463	0.761066
cg16737416	0.00198382	0.0136927	0.885102	0.0012705	0.00773359	0.869846	0.00387548	0.0111398	0.728666
cg16737426	-0.00324263	0.0396944	0.93506	-0.0209651	0.0224192	0.352015	-0.0112384	0.0322937	0.728582
cg16737517	-0.0245515	0.0361761	0.498948	0.046258	0.0204321	0.0257789	0.00499143	0.0294313	0.865677
cg16737602	-0.0077497	0.0137819	0.575189	-0.00690537	0.00778396	0.377182	0.00584901	0.0112124	0.603086
cg16737670	0.00588548	0.00381549	0.12617	-0.00305392	0.00215497	0.15961	-0.00405338	0.00310412	0.194676
cg16737700	-0.00167549	0.0112036	0.881428	0.00833044	0.00632776	0.19108	-0.000641334	0.0091148	0.944049
cg16737713	0.00708924	0.0083163	0.396042	0.000786126	0.00469701	0.867426	-0.00203822	0.00676578	0.763859
cg16737714	-0.00399316	0.00312136	0.203811	0.000293472	0.00176293	0.868131	0.00338176	0.0025394	0.186043
cg16737727	-0.0169537	0.0374988	0.652187	-0.00797307	0.0211792	0.70739	-0.00860286	0.0305074	0.778544
cg16737770	-0.015928	0.0476111	0.738685	-0.010389	0.0268906	0.700079	-0.00622048	0.0387344	0.872744
cg16737773	0.00375928	0.00260756	0.152579	-0.00140911	0.00147274	0.341023	-0.00210555	0.0021214	0.323384
cg16737792	0.00103646	0.0142336	0.9421	-0.00516244	0.00803909	0.522264	0.00931884	0.0115799	0.422915
cg16737808	-0.0320771	0.0395746	0.41959	0.00404868	0.0223516	0.856635	0.00780106	0.0321962	0.809056
cg16737869	0.000791853	0.0215288	0.970734	0.00527011	0.0121593	0.665662	-0.00529917	0.0175149	0.762872
cg16737991	0.0128871	0.0156622	0.412609	-0.0120207	0.00884592	0.1773	0.00218559	0.0127421	0.864164
cg16738060	0.00724747	0.0140009	0.605873	-0.00727204	0.00790762	0.360027	0.00310364	0.0113905	0.785829
cg16738145	2.65387e-06	0.00329683	0.999359	0.000117666	0.00186204	0.949742	-0.000230276	0.00268216	0.931757
cg16738180	-0.0142377	0.0101433	0.163582	0.0123313	0.00572886	0.033814	0.00712864	0.00825212	0.389776
cg16738194	0.000563391	0.0306491	0.985371	0.00180253	0.0173105	0.91728	-0.0142754	0.0249348	0.568289
cg16738229	-0.00239045	0.0210549	0.909839	0.00616113	0.0118917	0.605554	9.40109e-05	0.0171294	0.995632
cg16738298	0.00173209	0.0161044	0.91457	-0.00236554	0.00909572	0.795354	-0.00116699	0.0131019	0.929208
cg16738320	-0.0331754	0.015957	0.0402243	0.0151337	0.00901243	0.0962984	0.0252638	0.0129819	0.05451
cg16738327	-0.0184931	0.0394395	0.640185	6.88386e-05	0.0222752	0.997541	-0.00772101	0.0320863	0.810342
cg16738336	0.00434022	0.00314292	0.170435	-0.00361465	0.00177511	0.0444177	-0.0027379	0.00255694	0.286902
cg16738373	-0.0108377	0.0294819	0.713961	0.0140781	0.0166512	0.399907	-0.0131359	0.0239852	0.585165
cg16738378	0.00210227	0.0109044	0.847522	0.00983955	0.00615874	0.113339	-0.00280465	0.00887134	0.752563
cg16738453	0.0137448	0.0525262	0.794121	0.010492	0.0296665	0.72435	0.00267669	0.042733	0.950183
cg16738492	0.0132335	0.0103238	0.202923	-0.00175978	0.00583086	0.763441	-0.00540997	0.00839904	0.521003
cg16738620	0.00404298	0.00907742	0.657021	0.000455832	0.00512689	0.929335	-0.00497687	0.007385	0.501951
cg16738646	-0.00862983	0.0208065	0.67922	-0.00102899	0.0117514	0.930403	0.00162023	0.0169273	0.923941
cg16738652	0.00114103	0.00300585	0.705062	0.000300366	0.00169769	0.859931	0.000109261	0.00244543	0.964454
cg16738687	-0.0210301	0.0168708	0.215538	0.0139335	0.00952853	0.146861	2.60792e-05	0.0137253	0.998488
cg16738757	0.00262275	0.00891733	0.769289	0.000795033	0.00503647	0.874896	-0.0021482	0.00725476	0.767773
cg16738766	0.00405246	0.00430616	0.348975	0.0008395	0.0024321	0.730702	-0.00118176	0.00350331	0.736592
cg16738827	-0.0349231	0.0199918	0.083793	0.00608537	0.0112913	0.591148	0.00912674	0.0162645	0.57598
cg16738846	0.00201623	0.00319637	0.529648	-0.00253136	0.0018053	0.16402	-0.000785086	0.00260043	0.763363
cg16738883	-0.0187605	0.0232901	0.422472	0.00950389	0.0131541	0.471706	0.0168657	0.0189478	0.375586
cg16738915	0.00379199	0.00367703	0.304956	-0.000978581	0.00207677	0.638543	-0.0051132	0.00299148	0.0905681
cg16738920	-0.00599694	0.0605189	0.921268	0.0172786	0.0341808	0.614337	0.0069269	0.0492356	0.888404
cg16738940	-0.0032298	0.0157515	0.837961	-0.000666709	0.00889638	0.940414	0.00566183	0.0128148	0.659592
cg16738984	0.00977066	0.0121358	0.422704	0.00861581	0.00685423	0.211739	-0.00360895	0.00987314	0.715502
cg16739044	0.000739785	0.00421614	0.861076	-0.00439523	0.00238126	0.0679461	0.00188303	0.00343007	0.584269
cg16739092	-0.00314447	0.0324836	0.923081	-0.0187551	0.0183466	0.309171	-0.00754258	0.0264272	0.775933
cg16739096	0.0013003	0.00279569	0.642885	-0.00123435	0.00157899	0.436257	-0.00272757	0.00227445	0.233334
cg16739118	0.00328915	0.00348089	0.347026	-0.000778396	0.00196599	0.693017	-0.000777468	0.00283191	0.784248
cg16739160	-0.00928856	0.0150292	0.537985	-0.0071555	0.0084884	0.401295	0.00713657	0.0122271	0.560784
cg16739178	0.0241913	0.0182373	0.187765	-0.0119637	0.0103003	0.248265	-0.00985079	0.0148371	0.508294
cg16739194	0.00458767	0.00998898	0.647055	0.00187994	0.00564173	0.73968	-0.00399868	0.00812661	0.623786
cg16739209	-0.0144083	0.0193941	0.459307	0.00934063	0.0109537	0.395883	0.0134801	0.0157782	0.394993
cg16739247	0.00598326	0.00425221	0.162563	0.0018529	0.00240163	0.442256	-0.00665303	0.00345942	0.0573619
cg16739342	-0.0200979	0.014207	0.160341	0.0014255	0.00802404	0.859362	0.00853342	0.0115582	0.462096
cg16739385	0.0228406	0.0152443	0.137269	-0.00196401	0.00860993	0.820036	-0.0151939	0.0124021	0.223472
cg16739396	0.0040546	0.00812619	0.618929	-0.0042758	0.00458963	0.353822	-0.00023137	0.00661112	0.972153
cg16739419	0.028997	0.0303996	0.342502	-0.0193695	0.0171696	0.26202	-0.00354709	0.0247318	0.886251
cg16739441	0.00218106	0.016083	0.892406	-0.0172277	0.00908362	0.0608309	0.00279074	0.0130845	0.831546
cg16739463	-0.0164193	0.0185077	0.377164	0.00242342	0.010453	0.817147	0.0062759	0.015057	0.67773
cg16739530	-0.00145556	0.0131614	0.912165	-0.00497667	0.00743349	0.504755	0.00355544	0.0107075	0.74056
cg16739544	0.0511422	0.028121	0.0720195	-0.0328996	0.0158826	0.0409465	-0.0397333	0.022878	0.0855747
cg16739580	-0.00400289	0.0180506	0.824963	0.01583	0.0101949	0.123709	-0.00184225	0.0146852	0.900424
cg16739583	-0.0275603	0.0373698	0.462579	-0.00229524	0.0211063	0.913626	0.00869769	0.0304025	0.775417
cg16739613	0.0130368	0.0231786	0.575095	-0.0101584	0.0130912	0.439632	-0.00140341	0.0188571	0.940825
cg16739639	-0.0201781	0.0334706	0.547993	-0.00302861	0.018904	0.873045	-0.00580253	0.0272302	0.831698
cg16739647	0.00439978	0.00302661	0.149225	-0.000716637	0.00170941	0.675966	-0.00127311	0.00246232	0.606296
cg16739679	-0.0160117	0.0184586	0.387822	0.0169966	0.0104253	0.106245	0.0193337	0.0150171	0.200971
cg16739686	-0.00955514	0.0108918	0.382482	-0.00107189	0.00615166	0.862033	0.00547351	0.00886113	0.538206
cg16739687	-0.00919296	0.0281878	0.745019	-0.0137193	0.0159203	0.39093	0.00640313	0.0229324	0.780666
cg16739709	-0.0102532	0.0136607	0.454713	0.00311786	0.00771548	0.687017	0.00801685	0.0111137	0.472414
cg16739796	0.00210723	0.00361211	0.560978	-0.00218353	0.0020401	0.287113	0.000747841	0.00293866	0.799655
cg16739845	-0.00164177	0.00253258	0.518332	-0.000262159	0.00143039	0.854958	0.00159041	0.0020604	0.442035
cg16739895	0.0013157	0.00321306	0.683077	4.03814e-06	0.00181472	0.998229	-0.00069524	0.00261401	0.790823
cg16739904	0.00849823	0.0146974	0.564446	0.0121816	0.00830102	0.145448	-0.00419471	0.0119572	0.726483
cg16739976	0.00225678	0.0132575	0.865183	0.00130967	0.00748779	0.861513	-0.00726315	0.0107858	0.502277
cg16740022	0.00377917	0.0139872	0.787585	-0.00377684	0.00789992	0.633654	-0.000799475	0.0113794	0.944133
cg16740057	-0.000121527	0.00551935	0.982478	-0.00154454	0.0031173	0.621375	0.000682776	0.00449031	0.879456
cg16740064	-0.0234373	0.0272606	0.392024	0.0158423	0.0153966	0.30604	0.01744	0.022178	0.433551
cg16740067	0.0173356	0.0117235	0.142424	-0.00497101	0.00662136	0.454599	-0.0077223	0.0095377	0.420097
cg16740092	-0.0110282	0.0129264	0.395655	0.00184974	0.00730077	0.800519	0.0139039	0.0105164	0.189207
cg16740157	0.0181436	0.0298811	0.545127	-0.00457256	0.0168767	0.787008	-0.0234999	0.02431	0.336086
cg16740166	0.000594533	0.00262217	0.821104	0.000187893	0.00148099	0.899303	-0.00106472	0.00213329	0.61883
cg16740167	-0.000935068	0.00188226	0.620458	-0.000751621	0.00106309	0.481236	0.00153796	0.00153133	0.317693
cg16740213	-0.0481847	0.0231516	0.0400166	0.00742079	0.0130759	0.571662	0.0250907	0.0188351	0.185909
cg16740214	0.0108487	0.0110406	0.328215	0.00225396	0.00623571	0.718534	-0.00497169	0.00898219	0.581179
cg16740231	-0.0191301	0.0160641	0.236584	0.00120418	0.00907291	0.894685	0.0117535	0.013069	0.370678
cg16740299	-0.00891261	0.0340555	0.794096	-0.00690497	0.0192344	0.720374	0.0126361	0.0277061	0.649344
cg16740311	0.00414269	0.0230901	0.857983	0.00765822	0.0130412	0.558397	-0.0091787	0.0187851	0.626206
cg16740364	0.0124565	0.0112608	0.271354	-0.0111043	0.00636005	0.0839544	-0.00554286	0.00916131	0.546558
cg16740415	0.00940412	0.0149691	0.531311	-0.0118014	0.00845447	0.165905	-0.0118135	0.0121782	0.334409
cg16740425	-0.0179895	0.0154739	0.247828	0.00689803	0.00873961	0.431852	0.0143463	0.0125889	0.257231
cg16740476	-0.00261983	0.0059286	0.659538	0.00105605	0.00334844	0.753139	0.00363089	0.00482325	0.453381
cg16740490	-8.75911e-05	0.0276431	0.997478	0.022761	0.0156127	0.148077	-0.0165623	0.0224892	0.463212
cg16740505	0.00775639	0.00386058	0.0472742	-0.003508	0.00218044	0.110866	-0.00229397	0.0031408	0.466902
cg16740543	-0.0014953	0.0032795	0.649432	-0.00140409	0.00185225	0.450241	0.00311747	0.00266806	0.245464
cg16740569	0.0140221	0.0115437	0.227399	-0.00878755	0.00651982	0.180823	-0.0118046	0.00939144	0.211757
cg16740586	-0.0481898	0.0278067	0.0862356	0.0186922	0.0157051	0.236843	0.0319465	0.0226223	0.161069
cg16740640	0.000794279	0.0187977	0.966382	-0.00550694	0.0106169	0.605141	0.00253863	0.015293	0.868499
cg16740744	-0.0340525	0.021618	0.118435	0.0177477	0.0122098	0.149261	0.0179732	0.0175875	0.30933
cg16740746	0.010278	0.012666	0.419067	0.0017083	0.00715371	0.81176	-0.0075066	0.0103045	0.468059
cg16740785	-0.012252	0.0209073	0.559212	-0.00351048	0.0118083	0.766876	0.0153544	0.0170093	0.368895
cg16740802	-0.0086957	0.0148186	0.558681	-0.0066649	0.00836948	0.427763	0.00896708	0.0120558	0.458778
cg16740845	-0.0123147	0.0252692	0.627107	0.0221034	0.0142719	0.12467	0.0190024	0.020558	0.357583
cg16740873	-0.0301569	0.0156612	0.0570561	0.00986369	0.0088454	0.267526	0.013907	0.0127413	0.277735
cg16740886	0.0143299	0.0409696	0.727262	-0.000560954	0.0231394	0.980709	0.000364484	0.0333311	0.991297
cg16740893	0.00521134	0.0199013	0.793979	0.00737923	0.0112401	0.513037	0.00300611	0.0161908	0.853089
cg16740910	-0.014183	0.043847	0.747032	-0.00675725	0.0247646	0.785535	-0.0100981	0.035672	0.777712
cg16741041	-0.000606575	0.00491534	0.90204	-0.000231055	0.00277616	0.93384	-0.00107737	0.00399891	0.788175
cg16741077	-0.00992339	0.00820318	0.229304	-0.00128535	0.00463312	0.782038	0.010223	0.00667376	0.128789
cg16741128	-0.00282348	0.00969012	0.771379	0.00404016	0.00547293	0.462152	0.00363045	0.00788346	0.646167
cg16741213	0.00966248	0.0214164	0.652863	-0.0130104	0.0120959	0.284746	-0.00449461	0.0174235	0.796977
cg16741220	-0.00514082	0.00875997	0.558652	0.00424519	0.00494759	0.392969	-0.0043407	0.00712674	0.543885
cg16741230	0.00507447	0.0457919	0.911989	0.0302581	0.0258631	0.244865	-0.00563627	0.0372544	0.880057
cg16741233	-0.00878487	0.0126298	0.488348	-0.00378529	0.00713328	0.596861	0.000221323	0.0102751	0.982859
cg16741245	0.0136836	0.0122047	0.264953	-0.00970044	0.00689315	0.162515	-0.00744807	0.00992921	0.454981
cg16741291	-0.00031218	0.0045944	0.945965	-0.000524238	0.00259489	0.840315	-0.000168131	0.0037378	0.964214
cg16741299	0.00484355	0.00769934	0.530756	-0.00347689	0.00434855	0.425905	-0.00130362	0.00626385	0.835569
cg16741305	0.0141425	0.0109112	0.197968	-0.00865334	0.00616259	0.163429	-0.0101945	0.00887688	0.253585
cg16741308	0.00602691	0.0111624	0.59047	0.00240433	0.00630446	0.703754	-0.00448504	0.00908124	0.622496
cg16741323	0.0266961	0.0241029	0.27075	-0.0105963	0.0136132	0.438216	-0.00475998	0.0196091	0.808711
cg16741463	-0.00237078	0.00770333	0.758917	0.00689986	0.0043508	0.115988	-0.0123243	0.0062671	0.0520689
cg16741524	0.00627878	0.00818338	0.444772	-0.00410074	0.00462193	0.377125	-0.00853253	0.00665765	0.203002
cg16741565	0.00438831	0.00863889	0.612614	-0.000835188	0.0048792	0.864441	-0.00381031	0.00702823	0.58895
cg16741573	0.010273	0.0319461	0.748462	-0.0146467	0.018043	0.418894	-0.0203776	0.02599	0.434899
cg16741602	-0.00257754	0.0107542	0.811081	0.0146622	0.00607395	0.0176375	0.00680858	0.00874919	0.438328
cg16741709	0.00229106	0.00322409	0.479016	-3.15945e-05	0.00182095	0.986192	-0.00391408	0.00262298	0.138853
cg16741710	0.0145393	0.00823241	0.0804923	-0.00843182	0.00464963	0.0728248	-0.0067839	0.00669753	0.313604
cg16741759	0.00266957	0.00256827	0.301157	0.000157486	0.00145055	0.913765	-0.0027996	0.00208944	0.183382
cg16741816	0.00626942	0.00862736	0.469148	-0.00723406	0.00487269	0.140856	-0.000256648	0.00701885	0.970906
cg16741875	-0.00554089	0.0322371	0.863887	0.00597046	0.0182074	0.743676	0.00437372	0.0262267	0.867898
cg16741876	0.0174357	0.0225015	0.440284	0.003085	0.0127088	0.80871	-0.0140162	0.0183063	0.445725
cg16741889	0.00698225	0.00922557	0.450963	0.00239012	0.00521056	0.64746	-0.00772354	0.00750553	0.30599
cg16741984	-0.0398346	0.0302324	0.190705	0.00556577	0.0170751	0.745151	0.0244892	0.0245958	0.321864
cg16741986	0.0117384	0.0266105	0.660099	0.014063	0.0150295	0.351733	-0.0054309	0.0216492	0.802448
cg16742003	-0.00710095	0.0253093	0.779634	0.0112806	0.0142946	0.431927	-0.000244437	0.0205905	0.990552
cg16742028	0.00107669	0.00309638	0.728793	-0.00131804	0.00174882	0.452853	-0.00187678	0.00251908	0.458038
cg16742075	0.0641544	0.0315675	0.0448297	-0.0249259	0.0178292	0.165257	-0.0427597	0.025682	0.0991127
cg16742090	-0.0152373	0.0145737	0.29835	-0.00203467	0.00823117	0.805278	0.0108351	0.0118566	0.36304
cg16742103	0.00507384	0.0115438	0.661246	0.00342701	0.00651989	0.600337	2.99079e-05	0.00939154	0.997466
cg16742195	0.00170009	0.00272492	0.534141	-0.00207642	0.00153902	0.180389	-0.000503301	0.00221688	0.820873
cg16742219	0.00212528	0.00803142	0.791857	-0.00084305	0.00453611	0.852944	-0.00527135	0.00653402	0.421761
cg16742436	-0.00594968	0.010214	0.561565	0.000537611	0.0057688	0.925941	0.00262904	0.00830964	0.752384
cg16742474	-0.00768404	0.0299004	0.797727	-0.000116848	0.0168876	0.994493	0.0123886	0.0243257	0.6117
cg16742481	0.0258955	0.015973	0.108188	-0.00982522	0.0090215	0.278786	-0.0180875	0.012995	0.167108
cg16742607	-0.0199351	0.00943192	0.0370912	0.00924543	0.00532711	0.0857875	0.00311789	0.00767341	0.685391
cg16742664	0.00571155	0.00237795	0.0181954	-0.00218842	0.00134305	0.106432	-0.00391888	0.00193459	0.0455157
cg16742675	0.010981	0.00806365	0.176388	-0.000744253	0.00455431	0.870527	-0.00795371	0.00656024	0.22827
cg16742703	0.00671487	0.020795	0.747453	0.0240022	0.0117449	0.0436734	-0.0169382	0.0169179	0.319195
cg16742756	0.00380117	0.00925601	0.682211	0.00275368	0.00522775	0.599562	-0.00250861	0.00753029	0.739744
cg16742763	-0.000633033	0.00315048	0.841168	-0.000898836	0.00177938	0.614594	0.000563351	0.0025631	0.826489
cg16742775	0.00819833	0.0110858	0.461352	-0.00706577	0.00626123	0.261866	-0.010458	0.00901896	0.249048
cg16742848	0.0178473	0.0196034	0.364837	-0.00757919	0.0110719	0.495249	-0.0148131	0.0159485	0.355271
cg16742873	-0.00494964	0.018154	0.785698	-0.00331513	0.0102533	0.74714	-0.00378547	0.0147693	0.798252
cg16742874	0.00496454	0.0239632	0.836304	-0.00815812	0.0135343	0.548052	-0.0107545	0.0194954	0.582448
cg16742914	0.0111488	0.0465309	0.81114	-0.0288511	0.0262804	0.274974	-0.0257077	0.0378555	0.498675
cg16742960	-0.00850761	0.0215352	0.69366	-0.00314003	0.012163	0.796823	-0.00109761	0.0175201	0.950174
cg16742983	-0.000103336	0.0065099	0.987367	-0.00176264	0.00367676	0.632722	-0.000492586	0.00529617	0.926087
cg16743005	0.00566774	0.00358071	0.116677	-0.0014555	0.00202237	0.473422	-0.00394158	0.00291311	0.179152
cg16743048	0.0291661	0.0187721	0.123481	-0.0154478	0.0106024	0.148311	-0.0109887	0.0152722	0.47353
cg16743101	0.00195277	0.00264925	0.462819	0.000449209	0.00149628	0.764647	-0.00144485	0.00215531	0.504201
cg16743128	-0.00809297	0.0434862	0.852748	-0.0179092	0.0245608	0.467631	-0.00756881	0.0353785	0.83104
cg16743143	0.00351458	0.0330201	0.915453	0.00873909	0.0186496	0.6404	0.00605132	0.0268637	0.822246
cg16743226	-0.00249786	0.0130493	0.848594	-0.00491003	0.00737017	0.506846	0.0029804	0.0106163	0.779503
cg16743273	0.00900291	0.0050474	0.0775721	0.000296382	0.00285075	0.917409	-0.00610576	0.00410635	0.140249
cg16743289	-0.0206388	0.0186417	0.270949	0.0217238	0.0105287	0.0417292	0.0200235	0.0151661	0.189817
cg16743310	-0.00220064	0.00623725	0.72498	0.0018241	0.00352277	0.605763	-0.000307683	0.00507436	0.951773
cg16743318	-0.00204932	0.00456488	0.654472	8.40038e-05	0.00257822	0.974074	0.00331057	0.00371379	0.374884
cg16743323	0.0284479	0.0241697	0.242044	-0.00884246	0.0136509	0.518658	-0.0259691	0.0196634	0.189685
cg16743423	0.0194695	0.00906062	0.0341131	-0.00814627	0.0051174	0.114633	-0.0144092	0.00737133	0.0534599
cg16743457	0.0204693	0.0102463	0.0485186	-0.00477272	0.00578708	0.411534	-0.0155655	0.00833598	0.0648524
cg16743462	-0.00791144	0.0243936	0.746384	0.0215178	0.0137774	0.121555	0.0311925	0.0198456	0.11923
cg16743469	-0.0149048	0.0221873	0.50331	-0.0100213	0.0125313	0.425818	0.0135437	0.0180506	0.45486
cg16743582	0.00301735	0.0503036	0.952291	0.0134358	0.0284112	0.637332	0.00972132	0.0409248	0.812733
cg16743640	-0.0095416	0.0130634	0.466885	-0.00246728	0.00737817	0.73879	0.00704237	0.0106279	0.509121
cg16743716	0.0254768	0.0123174	0.0412405	-0.0115612	0.00695682	0.0997391	-0.0195237	0.0100209	0.05424
cg16743752	-0.00308325	0.0169393	0.855945	-0.00476421	0.00956724	0.61962	-0.00599095	0.0137811	0.66472
cg16743754	-0.00884652	0.0194174	0.649687	-0.00452549	0.0109668	0.680763	0.0119102	0.0157971	0.452689
cg16743785	0.00400857	0.00415863	0.337461	-0.00401652	0.00234878	0.0904217	-0.00339623	0.00338329	0.317934
cg16743811	-0.00293889	0.00253787	0.249672	-0.000196001	0.00143337	0.891516	0.00027527	0.0020647	0.894212
cg16743903	0.000185792	0.0151876	0.990265	0.00249895	0.00857789	0.771419	0.0113486	0.012356	0.360626
cg16743913	-0.00752001	0.0141006	0.595025	0.00482277	0.00796394	0.546196	0.0102098	0.0114716	0.37564
cg16743924	-0.0012809	0.00508529	0.801658	-0.00263473	0.00287215	0.361217	8.40608e-05	0.00413717	0.983831
cg16743926	0.0123995	0.0406217	0.760827	-0.00169569	0.022943	0.941233	0.00437614	0.0330481	0.894926
cg16743939	-0.0059652	0.0173876	0.732278	0.00518234	0.00982041	0.598893	0.00857691	0.0141458	0.545702
cg16743940	0.0308819	0.0363883	0.398129	-0.0329159	0.0205519	0.112463	-0.0315776	0.0296039	0.288742
cg16744043	-0.00820473	0.0190685	0.667939	-0.0111498	0.0107698	0.303084	0.00566615	0.0155133	0.715716
cg16744045	-0.00224724	0.0423028	0.957742	0.0149526	0.0238924	0.532881	0.0157463	0.0344158	0.648301
cg16744094	-0.00900965	0.0168495	0.59406	0.0172864	0.00951653	0.0723567	0.000466229	0.013708	0.972937
cg16744143	-0.00138059	0.0454862	0.975848	-0.0208156	0.0256904	0.41976	-0.0180153	0.0370056	0.627469
cg16744168	-0.00704232	0.0240365	0.770153	-0.000482622	0.0135757	0.971713	0.0114597	0.019555	0.559208
cg16744186	-0.0527789	0.0390005	0.179078	0.0229576	0.0220273	0.299869	0.0131444	0.0317291	0.679581
cg16744212	-0.00902146	0.0333767	0.787504	-0.0210542	0.018851	0.26678	0.0159201	0.0271539	0.559026
cg16744228	0.005322	0.00876899	0.545313	-0.00429289	0.00495268	0.388179	0.00141124	0.00713407	0.843598
cg16744238	0.0371033	0.0512154	0.470512	0.0083752	0.0289262	0.772782	-0.017833	0.0416666	0.669596
cg16744250	0.014648	0.0130598	0.264769	-0.00983312	0.00737612	0.185589	-0.00177751	0.0106249	0.867481
cg16744314	0.0118452	0.0217798	0.587772	-0.0226908	0.0123012	0.0681156	-0.0145715	0.0177191	0.41287
cg16744320	0.0124277	0.00547768	0.0254747	-0.00211818	0.00309377	0.495174	-0.0106634	0.0044564	0.0186251
cg16744334	-0.0220898	0.00860391	0.0117572	0.00930763	0.00485945	0.0583611	0.00735005	0.00699977	0.296282
cg16744434	-0.0456727	0.0272109	0.096441	0.0255937	0.0153686	0.0990415	0.0141303	0.0221376	0.524772
cg16744438	-0.0272921	0.0198309	0.171885	0.0198021	0.0112004	0.0801775	0.0197395	0.0161336	0.224074
cg16744462	0.00446287	0.00345406	0.199372	-4.79769e-05	0.00195083	0.98043	-0.00309711	0.00281007	0.273098
cg16744482	0.000731593	0.0251675	0.976869	0.00742346	0.0142145	0.602678	-0.02012	0.0204752	0.328198
cg16744506	-0.019567	0.0440427	0.657825	-0.0165503	0.0248751	0.507399	-0.00706891	0.0358312	0.844014
cg16744531	0.0250827	0.0603838	0.678766	-0.0198346	0.0341045	0.562183	0.00232938	0.0491257	0.962278
cg16744578	0.033268	0.0226439	0.144988	-0.0119667	0.0127892	0.351733	-0.0174668	0.0184221	0.34539
cg16744595	-0.0201023	0.0327581	0.540863	-0.0133113	0.0185016	0.473565	0.00834649	0.0266505	0.754807
cg16744644	-0.00670297	0.0112089	0.551215	0.00155599	0.00633071	0.806363	0.00417343	0.00911904	0.648209
cg16744664	0.0126503	0.0150588	0.402921	0.00872933	0.00850514	0.307249	-0.00671762	0.0122512	0.584716
cg16744670	0.0104362	0.00967598	0.283427	-0.0046009	0.00546495	0.401898	-0.007273	0.00787196	0.357802
cg16744741	0.0769866	0.0419913	0.0697793	-0.0551612	0.0237165	0.0220871	-0.0551262	0.0341623	0.109817
cg16744803	-0.014831	0.0470239	0.753134	-0.0144002	0.0265589	0.588911	-0.00349576	0.0382566	0.92738
cg16744856	-0.01964	0.0116351	0.0945911	0.00994383	0.00657144	0.13345	0.0177275	0.0094658	0.0640777
cg16744883	-0.0135772	0.0112274	0.229461	0.00992262	0.00634117	0.120855	0.0093217	0.00913411	0.309986
cg16744885	-0.00913981	0.0105078	0.386528	0.00924447	0.00593475	0.122532	0.000169715	0.00854869	0.984201
cg16744892	-0.00117433	0.0119577	0.921969	0.00296199	0.00675363	0.661933	-0.00131701	0.00972824	0.892589
cg16744911	0.0139665	0.0470822	0.767369	0.0120625	0.0265918	0.651107	-0.000750743	0.038304	0.984403
cg16744913	-0.0263821	0.0184073	0.154972	0.0184801	0.0103964	0.0785803	0.0207162	0.0149754	0.169701
cg16744961	-0.00594222	0.0707346	0.933222	-0.0213241	0.0399506	0.594715	-0.000426326	0.0575466	0.994104
cg16744972	0.000730059	0.0104004	0.944181	-0.000204382	0.00587408	0.972315	0.00119146	0.00846129	0.888306
cg16744973	0.0349836	0.0267764	0.194437	-0.029449	0.0151232	0.0543635	-0.0279474	0.0217841	0.202544
cg16744996	-0.0131374	0.0365951	0.720371	-0.0174087	0.0206687	0.401687	-0.000232805	0.0297722	0.993777
cg16745012	-0.0200572	0.0297442	0.501693	0.00796938	0.0167994	0.63628	-0.0031385	0.0241986	0.897071
cg16745057	-0.0137574	0.0190615	0.472174	0.0163209	0.0107658	0.132741	0.00344798	0.0155076	0.824511
cg16745078	0.0112561	0.0183674	0.541408	-0.00774738	0.0103738	0.456961	-0.0154324	0.0149429	0.304261
cg16745085	-0.004192	0.0273093	0.878319	-0.00901829	0.0154242	0.560102	-0.00853112	0.0222177	0.701826
cg16745086	-0.00603831	0.0209134	0.773398	0.00499484	0.0118118	0.673317	0.0132669	0.0170142	0.437415
cg16745091	0.0226922	0.0333775	0.498193	0.0078282	0.0188515	0.678862	-0.0132949	0.0271545	0.625509
cg16745159	0.0368334	0.020749	0.0789711	-0.0127684	0.0117189	0.278582	-0.0217162	0.0168805	0.201312
cg16745239	-0.00914744	0.011162	0.414481	0.00491594	0.00630425	0.437398	-0.00118296	0.00908094	0.896621
cg16745246	-0.00456046	0.0237826	0.84833	-0.00178599	0.0134323	0.894496	0.0104725	0.0193485	0.589559
cg16745387	0.00834849	0.0116389	0.4749	-0.00121835	0.0065736	0.853346	0.00337497	0.00946891	0.722288
cg16745444	-0.03598	0.0273685	0.191696	-0.00412204	0.0154576	0.790286	0.0236411	0.0222658	0.290952
cg16745446	0.00584679	0.0139078	0.675117	0.001229	0.00785508	0.875993	-0.00632547	0.0113148	0.577408
cg16745458	-0.0187488	0.00902708	0.0404225	0.00439646	0.00509845	0.390621	0.00622465	0.00734404	0.398738
cg16745508	0.0144701	0.0103839	0.166617	-0.00169561	0.00586477	0.773102	-0.0139593	0.00844788	0.101652
cg16745549	-0.00447543	0.010274	0.664079	0.000346629	0.0058027	0.952488	0.00170149	0.00835847	0.839116
cg16745596	0.0527843	0.0302988	0.0846235	-0.0201274	0.0171126	0.242375	-0.0434913	0.0246498	0.0807861
cg16745604	-0.0107747	0.0379345	0.776983	-0.0123524	0.0214252	0.565576	-0.00667751	0.0308619	0.829151
cg16745616	0.00720952	0.00463624	0.123161	-0.000355375	0.00261852	0.892324	-0.00673439	0.00377184	0.0772836
cg16745793	0.0240495	0.0134114	0.0760231	-0.0126701	0.00757467	0.0975771	-0.0140749	0.0109109	0.200092
cg16745829	0.00345895	0.00426625	0.419462	-0.000284121	0.00240956	0.906377	-0.00396134	0.00347084	0.256518
cg16745844	0.00747046	0.0115737	0.520132	0.00594377	0.00653677	0.365432	-0.0102016	0.00941586	0.28127
cg16745892	0.0376503	0.0786079	0.633032	0.00918161	0.0443974	0.836591	-0.0459892	0.063952	0.473778
cg16745930	0.0376853	0.0246186	0.129049	-0.0171515	0.0139045	0.220331	-0.0212834	0.0200286	0.290553
cg16745933	0.00854934	0.0279396	0.760258	0.0104791	0.0157801	0.508205	0.00703078	0.0227304	0.757741
cg16745967	0.00356249	0.00440461	0.420583	-0.00243942	0.0024877	0.329209	-0.00193935	0.0035834	0.589595
cg16745969	0.00650357	0.00652529	0.321378	-0.00461042	0.00368545	0.213921	-0.00289858	0.00530869	0.586302
cg16746007	0.0134558	0.0225761	0.552536	-0.0181119	0.0127508	0.158652	0.00200973	0.0183669	0.913092
cg16746021	-0.0182536	0.0129621	0.16223	0.0138721	0.00732095	0.0610593	0.0131469	0.0105454	0.215482
cg16746026	0.0176474	0.0100687	0.0827827	0.000750192	0.00568677	0.895319	-0.011102	0.00819149	0.178436
cg16746031	-0.023076	0.0385603	0.550928	0.000507211	0.0217787	0.981467	-0.00303291	0.031371	0.923179
cg16746113	0.00489427	0.0125145	0.696581	0.00190633	0.00706813	0.787952	-0.00311584	0.0101813	0.760226
cg16746159	-0.034899	0.0597269	0.560354	0.023886	0.0337335	0.480576	0.0334541	0.0485913	0.492777
cg16746174	0.00367133	0.0051652	0.478908	-0.00305797	0.00291728	0.297113	0.000694564	0.00420218	0.869059
cg16746196	0.000467635	0.00223611	0.834782	0.00048763	0.00126295	0.700256	-0.00113377	0.00181921	0.534587
cg16746221	-0.0338657	0.0373049	0.366206	0.00829606	0.0210696	0.694625	0.00528637	0.0303496	0.862081
cg16746270	0.00739631	0.0331036	0.823667	-0.00256429	0.0186968	0.891192	0.00989441	0.0269317	0.714121
cg16746274	0.0200142	0.030682	0.515729	-0.0241162	0.0173291	0.167175	-0.017582	0.0249616	0.482878
cg16746298	0.0238843	0.0212413	0.263577	-0.00712744	0.011997	0.553812	-0.00697507	0.017281	0.687366
cg16746353	0.0130522	0.0141986	0.360215	0.00419055	0.00801928	0.602461	-0.0136776	0.0115513	0.239248
cg16746355	0.0540868	0.0238877	0.0257647	-0.0279971	0.0134917	0.0405935	-0.0386687	0.019434	0.0494058
cg16746362	0.00877413	0.0135446	0.518633	-0.00795762	0.00764994	0.300797	-0.00198535	0.0110193	0.857391
cg16746369	0.0123119	0.0411439	0.765391	0.014144	0.0232379	0.544157	-0.00355238	0.0334729	0.915699
cg16746455	0.00727427	0.00320219	0.0252939	-0.00233516	0.00180858	0.199687	-0.00634081	0.00260516	0.0167462
cg16746462	-0.00064949	0.00246975	0.79312	-0.00123719	0.0013949	0.377285	0.000611894	0.00200928	0.761367
cg16746471	0.0146672	0.0114895	0.20477	-0.0060424	0.00648924	0.354068	-0.00919698	0.00934739	0.327583
cg16746502	0.0162005	0.0188339	0.39179	-0.00382034	0.0106373	0.720258	-0.0303572	0.0153224	0.0503678
cg16746557	0.0026374	0.0112684	0.815433	-0.000915639	0.00636437	0.885899	0.00917169	0.00916752	0.319554
cg16746567	-0.0124462	0.0116185	0.286694	0.00347434	0.00656209	0.597686	0.0131142	0.00945233	0.168467
cg16746589	-0.0194061	0.0237718	0.416281	0.00122063	0.0134262	0.927747	0.00797029	0.0193397	0.681151
cg16746612	0.0161555	0.0113381	0.157367	-0.010732	0.00640369	0.0969438	-0.00875916	0.00922417	0.344657
cg16746620	0.000955622	0.0087216	0.912975	0.00106274	0.00492592	0.829635	-0.0017443	0.00709552	0.806327
cg16746631	-0.00303328	0.00399158	0.449128	0.00216524	0.00225443	0.339199	-0.00116093	0.00324738	0.721488
cg16746648	-0.00217875	0.0126953	0.864091	0.000943376	0.00717024	0.895595	0.00790607	0.0103283	0.445829
cg16746658	0.0291034	0.0195347	0.13948	-0.00296432	0.0110331	0.788744	-0.029938	0.0158926	0.0625607
cg16746662	-0.00527147	0.0042104	0.213545	0.000802815	0.00237801	0.736387	0.00181086	0.0034254	0.598239
cg16746665	0.0088323	0.0112596	0.434685	-0.00632946	0.00635939	0.322045	-0.00347622	0.00916035	0.705148
cg16746737	0.00506067	0.00316225	0.112743	-0.000186816	0.00178602	0.916908	-0.00408724	0.00257267	0.115346
cg16746770	-0.0224068	0.0169512	0.1893	0.0160196	0.00957398	0.0974694	0.00829918	0.0137908	0.548703
cg16746779	0.0417558	0.038904	0.28577	-0.0275226	0.0219728	0.21334	-0.0129417	0.0316506	0.683509
cg16746816	0.0136946	0.0143952	0.343777	-0.0105853	0.00813033	0.195987	-0.00767869	0.0117113	0.513576
cg16746864	-0.0148333	0.0176499	0.40272	-0.000690611	0.00996857	0.944909	0.0100821	0.0143592	0.484257
cg16746933	-0.0123548	0.0113622	0.279548	0.00703895	0.00641734	0.275389	0.0111218	0.00924384	0.231814
cg16746938	0.00288522	0.00634967	0.650554	-0.00478883	0.00358627	0.184863	-0.000856108	0.00516582	0.868714
cg16746961	0.000432101	0.0392764	0.991245	-0.0066315	0.0221831	0.765616	-0.00795534	0.0319536	0.803908
cg16746971	0.000550969	0.00846004	0.948206	0.00327019	0.00477819	0.495338	0.000150635	0.00688272	0.982583
cg16747052	-0.00608485	0.0122036	0.619171	0.00243293	0.00689254	0.724862	0.00233113	0.00992833	0.814857
cg16747109	-0.000242769	0.00789764	0.97554	0.000371692	0.00446055	0.93376	0.000526138	0.00642518	0.934904
cg16747164	0.00738175	0.0420406	0.860981	0.0124511	0.0237443	0.601197	0.00945193	0.0342024	0.782859
cg16747173	0.000126091	0.00271896	0.963106	-0.00147621	0.00153566	0.338773	7.96787e-05	0.00221203	0.971339
cg16747321	0.0070544	0.0228561	0.758247	0.00250786	0.012909	0.846365	-0.00612421	0.0185947	0.742592
cg16747463	0.0151951	0.024038	0.528775	-0.0100385	0.0135765	0.461429	-0.00818959	0.0195562	0.6763
cg16747524	0.0115942	0.00685589	0.0939903	0.000199215	0.00387218	0.959073	-0.00766359	0.00557766	0.172583
cg16747564	-0.0111069	0.0313939	0.724256	0.00074004	0.0177312	0.966794	-0.00613983	0.0255408	0.810527
cg16747567	0.00394522	0.00457541	0.390646	-0.00233311	0.00258417	0.368821	-0.00233247	0.00372236	0.532372
cg16747643	0.0047182	0.00790947	0.5522	0.000254281	0.00446723	0.954724	-0.00279523	0.00643481	0.664958
cg16747659	0.0198767	0.023022	0.390037	-0.00243106	0.0130027	0.852074	-0.0132409	0.0187297	0.481275
cg16747714	-0.00819415	0.00449555	0.0713945	0.00085726	0.00253907	0.736366	0.0056653	0.00365739	0.124604
cg16747717	0.0257855	0.0334671	0.442874	-0.00217579	0.0189021	0.908595	-0.00734452	0.0272274	0.787922
cg16747755	-0.0141219	0.0208332	0.49946	0.00184519	0.0117665	0.875711	0.00994636	0.016949	0.55866
cg16747785	0.000435354	0.00724612	0.952214	0.0051491	0.00409258	0.211325	0.00221159	0.00589513	0.708356
cg16747828	-0.0155654	0.037598	0.679782	0.00349679	0.0212351	0.869543	0.0176526	0.0305881	0.56519
cg16747861	0.00785208	0.0259524	0.762869	0.00516326	0.0146578	0.725405	-0.00436481	0.0211138	0.836651
cg16747885	-0.00150556	0.0139994	0.914577	0.00388559	0.00790678	0.624225	-0.00959929	0.0113893	0.401373
cg16747887	-0.0747204	0.0332457	0.0268488	0.0413195	0.018777	0.0301175	0.0648344	0.0270473	0.0184222
cg16747903	-0.00585544	0.0586956	0.920739	0.0205597	0.033151	0.536576	0.0109462	0.0477522	0.819168
cg16747922	0.0316379	0.0325384	0.333283	-0.0528241	0.0183776	0.00496509	-0.0037207	0.0264719	0.888511
cg16747928	-0.0491276	0.0279429	0.0818454	0.0344745	0.015782	0.0313165	0.0389436	0.0227332	0.0898605
cg16747969	0.00724019	0.00826867	0.383379	0.00114988	0.00467011	0.806026	-0.00658476	0.00672703	0.330064
cg16747973	-0.016875	0.0169033	0.320581	0.020523	0.0095469	0.0340399	0.0205146	0.0137518	0.138971
cg16747999	0.00261538	0.00362264	0.472042	-0.00198194	0.00204605	0.335096	-0.000915681	0.00294722	0.756694
cg16748008	-0.0406271	0.0434283	0.351831	0.0539718	0.0245281	0.0301271	0.0340403	0.0353314	0.33769
cg16748056	-0.00512762	0.00892466	0.566915	-0.000236603	0.00504061	0.962657	0.00283852	0.00726072	0.696688
cg16748059	0.017173	0.0136899	0.212671	-0.0151586	0.007732	0.0527771	-0.00822942	0.0111375	0.461739
cg16748088	-0.0184245	0.025901	0.478562	0.00604835	0.0146288	0.680176	0.0137787	0.0210719	0.514714
cg16748130	0.0327509	0.023409	0.164948	-0.0215251	0.0132213	0.106722	-0.0205523	0.0190445	0.28316
cg16748269	0.0145459	0.0235247	0.537795	0.000107346	0.0132866	0.99357	-0.0108705	0.0191387	0.571343
cg16748316	-0.00276501	0.0112657	0.806632	0.00683217	0.00636279	0.285563	-0.00315534	0.00916526	0.73138
cg16748326	-0.000697317	0.0079416	0.93021	0.00875078	0.00448538	0.053918	-0.00181167	0.00646094	0.779759
cg16748345	0.00190042	0.0238185	0.936569	0.00356977	0.0134526	0.79129	-0.00699621	0.0193777	0.718843
cg16748413	-0.00386018	0.0088208	0.662623	0.00084288	0.00498195	0.865998	0.00165652	0.00717622	0.817925
cg16748520	-0.0173897	0.00931778	0.0649905	0.0097148	0.00526264	0.0679117	0.0152082	0.00758054	0.0475891
cg16748524	0.0102489	0.0137053	0.45637	-0.00105258	0.0077407	0.892116	-0.0150566	0.0111501	0.180012
cg16748572	-0.0304919	0.0149201	0.0436686	0.00973491	0.00842681	0.250805	0.0179413	0.0121384	0.142596
cg16748643	-0.0337957	0.0342418	0.326087	0.018405	0.0193396	0.343604	0.00766964	0.0278577	0.783654
cg16748661	-0.0225407	0.0126091	0.0769242	0.00772891	0.00712158	0.28046	0.00969946	0.0102582	0.346715
cg16748666	-0.020683	0.0148014	0.165459	0.00771699	0.00835977	0.358217	0.0153133	0.0120418	0.206498
cg16748694	-0.00969216	0.00909425	0.289158	0.00277688	0.00513639	0.58999	0.0041511	0.00739869	0.576038
cg16748709	-0.0150399	0.018148	0.409268	0.00578136	0.0102499	0.574015	0.0243433	0.0147644	0.102395
cg16748710	-0.00861583	0.00911842	0.347043	0.0082915	0.00515004	0.110617	6.78297e-05	0.00741835	0.992723
cg16748713	0.0140053	0.0131669	0.290089	-0.00102618	0.00743661	0.890531	-0.0131653	0.010712	0.222008
cg16748739	-0.0202359	0.0267443	0.451078	-0.000592527	0.0151051	0.968789	0.0218284	0.021758	0.318218
cg16748776	-0.00275394	0.0322122	0.932043	-0.00314918	0.0181933	0.862933	0.0171869	0.0262065	0.513472
cg16748816	0.000396272	0.0122866	0.974336	-0.00523701	0.0069394	0.452252	0.00664368	0.00999583	0.507839
cg16748847	0.0904365	0.0432577	0.0391475	-0.0505876	0.0244317	0.0410281	-0.0621288	0.0351926	0.0806121
cg16748937	0.00418874	0.0115628	0.717938	0.00244449	0.00653064	0.708982	0.00154384	0.00940703	0.869978
cg16749027	-0.00711446	0.0161183	0.659903	-0.000375928	0.00910354	0.967145	0.0112791	0.0131132	0.391813
cg16749093	0.00375633	0.0215947	0.862266	0.0100157	0.0121966	0.41353	-0.00209886	0.0175685	0.90515
cg16749094	0.0088498	0.00743525	0.236824	0.000382087	0.00419939	0.927689	-0.0105362	0.006049	0.0846805
cg16749120	0.00167203	0.0167598	0.920735	0.00666424	0.00946584	0.483083	-0.00170835	0.013635	0.90055
cg16749186	-0.0249792	0.0291706	0.393911	0.0118097	0.0164754	0.475198	0.0280799	0.0237319	0.239587
cg16749242	0.000285084	0.0119794	0.981062	0.000728021	0.00676591	0.914532	-0.0051636	0.00974592	0.597434
cg16749243	-0.00356969	0.0143237	0.803715	-0.00167034	0.00808994	0.836851	0.00703592	0.0116531	0.547385
cg16749247	0.00203667	0.00405021	0.616193	-0.0026468	0.00228754	0.250063	-0.000440734	0.00329507	0.89387
cg16749337	0.0113478	0.0139072	0.416498	-0.0101883	0.00785472	0.197646	-0.0113061	0.0113143	0.320123
cg16749344	-0.00488965	0.00994286	0.623978	0.00332099	0.00561568	0.555628	-0.00363365	0.00808908	0.654277
cg16749375	0.00274289	0.00927313	0.768017	0.000353819	0.00523742	0.946277	-0.00024374	0.00754422	0.974292
cg16749456	0.0171278	0.0217701	0.433322	0.0121932	0.0122956	0.3238	-0.00783368	0.0177112	0.659246
cg16749523	-0.00829261	0.0205018	0.68674	-0.00287926	0.0115793	0.804148	0.00690776	0.0166794	0.67967
cg16749578	0.0194206	0.0131619	0.14328	-0.0189879	0.0074338	0.012181	-0.0116945	0.010708	0.277454
cg16749589	-0.0350245	0.029108	0.231774	0.0053362	0.01644	0.746187	0.0401119	0.023681	0.0934709
cg16749614	-0.0483968	0.0654112	0.461139	0.00863432	0.036944	0.815694	0.0533488	0.0532158	0.318571
cg16749629	0.04162	0.0406832	0.308814	-0.0326074	0.0229777	0.159046	-0.0227007	0.0330981	0.494421
cg16749785	0.0141935	0.0503802	0.778747	0.0113129	0.0284545	0.691805	0.00129313	0.0409872	0.974895
cg16749825	-0.00460842	0.0127997	0.719592	0.012451	0.00722924	0.0881665	-0.0163369	0.0104133	0.119906
cg16749930	-0.00798678	0.0293004	0.785748	-0.00704562	0.0165487	0.671224	-0.00274098	0.0238375	0.908692
cg16749977	0.000352158	0.00974315	0.971241	-0.00468867	0.00550289	0.396271	-0.00111209	0.00792661	0.888713
cg16750082	-0.00359151	0.00996298	0.71926	4.85857e-05	0.00562704	0.993128	-0.00342648	0.00810545	0.673412
cg16750106	0.0119059	0.0241355	0.622909	-0.0138156	0.0136316	0.313318	-0.00978419	0.0196356	0.619398
cg16750112	0.0146379	0.0139067	0.295121	-0.00629914	0.00785441	0.424501	-0.0134427	0.0113139	0.237641
cg16750148	-0.0100108	0.011433	0.383385	0.00631307	0.00645731	0.330649	0.00388476	0.0093014	0.677114
cg16750157	-0.00465506	0.00508	0.361733	0.00461936	0.00286916	0.110613	0.000523212	0.00413287	0.899518
cg16750177	-0.00241546	0.00914907	0.792325	-0.0023155	0.00516735	0.655069	0.00342002	0.00744329	0.646909
cg16750222	-0.0208758	0.0230302	0.366919	-0.00883601	0.0130073	0.498543	0.0117668	0.0187364	0.531453
cg16750275	-0.00960245	0.0120819	0.428662	0.00497967	0.00682379	0.467283	0.00533489	0.0098293	0.588532
cg16750280	0.00474157	0.0091496	0.605468	-0.000217929	0.00516765	0.966448	-0.00297914	0.00744372	0.689864
cg16750332	-0.0585283	0.0250656	0.0215832	0.022066	0.014157	0.122298	0.0386173	0.0203923	0.0612121
cg16750356	-0.021601	0.0149381	0.151358	0.00679035	0.00843695	0.422864	0.0100306	0.012153	0.411172
cg16750433	0.0299932	0.0233948	0.202851	-0.0169019	0.0132133	0.203861	-0.0194988	0.019033	0.308133
cg16750440	0.0045371	0.0145268	0.755455	0.00825328	0.00820464	0.316928	-0.00438195	0.0118183	0.711605
cg16750631	0.00915918	0.0206004	0.65758	0.00174821	0.011635	0.880872	-0.00560893	0.0167596	0.738589
cg16750644	0.00104312	0.0174959	0.952579	0.000272016	0.00988158	0.978095	-0.0066844	0.0142339	0.639675
cg16750717	-0.00377157	0.00269525	0.164869	0.0013356	0.00152227	0.382429	0.00216812	0.00219274	0.325211
cg16750731	-0.00828205	0.0114093	0.469627	0.00629557	0.0064439	0.330984	-0.00465632	0.00928209	0.617042
cg16750732	-0.00134451	0.0101029	0.894402	-0.000470531	0.00570608	0.934448	-0.000962248	0.0082193	0.907043
cg16750741	-0.0163605	0.0356761	0.647549	0.0116747	0.0201497	0.563649	0.0253041	0.0290245	0.385439
cg16750746	-0.00482855	0.00897054	0.591613	-0.000451376	0.00506652	0.929192	-0.00702549	0.00729804	0.338091
cg16750752	-0.0049832	0.0121172	0.681786	0.00408593	0.00684372	0.551862	-0.00497598	0.00985801	0.614857
cg16750772	0.00858659	0.0448189	0.848464	0.0182268	0.0253135	0.473213	0.00494943	0.0364627	0.892306
cg16750777	0.00903881	0.0263812	0.732616	-0.0148345	0.0149	0.321892	0.0113034	0.0214626	0.599624
cg16750801	0.00351173	0.00884205	0.692111	-0.00209551	0.00499395	0.675688	-0.00379996	0.00719351	0.598521
cg16750845	-0.0018593	0.0033071	0.575253	0.00246909	0.00186784	0.189279	0.000451422	0.00269051	0.8671
cg16750866	0.00184447	0.0122052	0.88019	-0.0039853	0.00689341	0.564502	0.00411627	0.00992958	0.679381
cg16750903	-0.00866604	0.00972928	0.375262	0.0029907	0.00549505	0.587504	0.0106864	0.00791532	0.180097
cg16750946	0.0172563	0.0106686	0.108987	-0.0145284	0.00602557	0.0177664	-0.00684623	0.0086795	0.432144
cg16750953	0.00324682	0.011589	0.779941	-0.000312113	0.00654539	0.962065	-0.00866969	0.00942827	0.36007
cg16751098	0.00681173	0.0053468	0.205683	-0.00328439	0.00301985	0.279439	-0.00598515	0.00434993	0.171983
cg16751193	0.0164967	0.0159983	0.305007	-0.00856896	0.00903577	0.34529	-0.00806929	0.0130155	0.536714
cg16751201	0.0226447	0.0149369	0.132734	-0.00529842	0.00843631	0.531432	0.00228182	0.012152	0.851443
cg16751203	0.0116649	0.00846892	0.171533	-0.00700149	0.00478321	0.146459	-0.00644636	0.00688995	0.35177
cg16751329	-0.00452906	0.00969413	0.641397	-0.00216071	0.0054752	0.69397	-0.00129702	0.00788673	0.869711
cg16751357	0.00150267	0.0234086	0.948947	-0.00266383	0.0132211	0.840738	0.000554428	0.0190443	0.976834
cg16751364	-0.00197335	0.00341573	0.564775	-0.000696085	0.00192919	0.719013	0.000768662	0.00277889	0.782664
cg16751424	0.00837614	0.027093	0.757855	0.00853293	0.015302	0.578366	0.0128864	0.0220417	0.560137
cg16751451	0.0030491	0.0202196	0.880444	0.00563908	0.0114199	0.622557	0.00229144	0.0164498	0.8895
cg16751493	0.0280223	0.0442145	0.5277	0.000576432	0.0249721	0.981631	-0.007421	0.035971	0.836981
cg16751519	0.00415354	0.010326	0.688382	0.000586412	0.00583205	0.920113	0.0013469	0.00840075	0.872951
cg16751623	0.00112613	0.00275633	0.683751	-4.06577e-05	0.00155676	0.979217	0.00023088	0.00224243	0.918205
cg16751659	0.00716583	0.0111386	0.521512	-0.00411378	0.00629104	0.514701	-0.00483419	0.00906191	0.594921
cg16751665	-0.0173714	0.0137076	0.208055	0.0120238	0.00774197	0.123629	-0.000175652	0.0111519	0.987465
cg16751732	0.0104729	0.00716731	0.14716	-0.00242401	0.00404806	0.550684	-0.0107541	0.00583102	0.0681623
cg16751750	-0.0595488	0.0242767	0.0159372	0.0217895	0.0137113	0.115245	0.0359011	0.0197504	0.0721598
cg16751754	-0.00557595	0.00944737	0.556407	0.00696903	0.00533583	0.194583	0.000855931	0.00768598	0.911556
cg16751764	0.00614785	0.00488589	0.211278	-0.0040319	0.00275953	0.147191	-0.00236868	0.00397495	0.552614
cg16751772	0.000320938	0.00941247	0.972869	-0.00874536	0.00531612	0.10316	0.00123401	0.00765758	0.872308
cg16751778	0.00923645	0.0338932	0.785799	-0.017283	0.0191427	0.368819	-0.00051304	0.0275741	0.985193
cg16751781	0.00113269	0.00995656	0.909658	0.00152982	0.00562342	0.786161	-0.00725578	0.00810023	0.372581
cg16751938	-0.00284999	0.00413283	0.492076	0.00325266	0.0023342	0.166627	0.00255296	0.00336229	0.449501
cg16751949	-0.0563324	0.0277591	0.0451358	0.0399354	0.0156782	0.0124149	0.0352046	0.0225836	0.122253
cg16752008	0.00590917	0.016994	0.728796	-0.00690554	0.00959814	0.473565	-0.00676749	0.0138256	0.625589
cg16752024	-0.000355521	0.0219931	0.987136	0.00386208	0.0124216	0.756525	-0.0161671	0.0178927	0.368444
cg16752029	0.00544756	0.00362526	0.136141	0.000558247	0.00204753	0.785701	-0.00394732	0.00294936	0.183874
cg16752068	-0.0250069	0.0138756	0.0745839	0.0204925	0.00783685	0.0103353	0.00831576	0.0112886	0.463093
cg16752125	-0.0105706	0.0163426	0.519264	-0.00279704	0.00923022	0.762509	0.0132205	0.0132956	0.322503
cg16752235	0.00584692	0.0115066	0.612499	0.00351488	0.00649885	0.589841	-0.0076966	0.00936124	0.412972
cg16752236	-0.00688476	0.0101317	0.498406	0.00675992	0.00572234	0.240334	-0.0029426	0.00824272	0.721864
cg16752367	-0.0110587	0.0323562	0.733248	0.0047257	0.0182746	0.796491	-0.00728501	0.0263236	0.782556
cg16752389	0.0134389	0.0107902	0.215925	-0.00224618	0.00609424	0.71324	-0.0126143	0.00877842	0.153912
cg16752400	-0.0261523	0.0273995	0.342189	0.026514	0.0154751	0.0898131	0.0243465	0.022291	0.277419
cg16752482	0.0153368	0.0328542	0.64167	-0.0260928	0.0185559	0.162836	-0.0161571	0.0267288	0.546919
cg16752583	-0.00091555	0.023183	0.968578	0.00815362	0.0130936	0.534917	-0.00895819	0.0188607	0.635867
cg16752592	0.00526268	0.0374956	0.888668	0.0200151	0.0211773	0.346922	0.0117878	0.0305048	0.70002
cg16752652	0.00446491	0.0075253	0.554334	-0.000627085	0.00425025	0.883009	-0.00336147	0.00612226	0.584215
cg16752653	-0.0318826	0.0118516	0.00839672	0.0205549	0.00669373	0.00276312	0.0195583	0.00964195	0.0452268
cg16752675	0.0113736	0.0244998	0.64351	-0.00849765	0.0138374	0.540567	0.00728263	0.019932	0.71562
cg16752805	-0.0229535	0.017267	0.186827	0.00778135	0.00975232	0.426859	0.0175859	0.0140477	0.213597
cg16752876	-0.00150602	0.0218956	0.945303	0.0139877	0.0123665	0.260777	-0.00498446	0.0178133	0.780208
cg16752925	-0.00408516	0.00256788	0.11486	0.00137194	0.00145032	0.346499	0.00105663	0.00208911	0.614146
cg16752940	0.0110797	0.0254213	0.66391	0.00627949	0.0143578	0.662815	-0.00564894	0.0206817	0.785322
cg16752962	-0.00205582	0.00248654	0.410372	0.00129284	0.00140439	0.359534	0.00109013	0.00202295	0.591189
cg16752985	0.00326	0.00437879	0.458358	-0.00269964	0.00247312	0.277688	-0.002768	0.0035624	0.439027
cg16753007	-0.00901015	0.0252308	0.721778	-0.0139971	0.0142502	0.328401	0.00739021	0.0205267	0.7196
cg16753072	0.0019055	0.0089178	0.831245	-0.00246215	0.00503673	0.626048	-0.00771476	0.00725514	0.290236
cg16753122	0.00998951	0.0260697	0.702413	-0.00446505	0.014724	0.762343	-0.00556243	0.0212092	0.793667
cg16753134	-0.0146345	0.00958183	0.129903	0.00587828	0.00541177	0.280054	0.00941762	0.00779536	0.229914
cg16753138	-0.0120954	0.0169935	0.478301	-0.00506071	0.00959784	0.599193	0.0121598	0.0138252	0.381261
cg16753167	-0.016823	0.0379192	0.65827	0.000529036	0.0214166	0.980343	0.00115298	0.0308494	0.970262
cg16753180	0.0387333	0.0130801	0.003844	0.00115342	0.00738759	0.876252	-0.0242782	0.0106414	0.0246839
cg16753209	-0.0134609	0.0207999	0.519039	0.0226786	0.0117477	0.0564385	0.00694231	0.0169219	0.682513
cg16753237	0.000377512	0.00520536	0.942333	0.00209745	0.00293996	0.477276	-0.00149794	0.00423485	0.724311
cg16753274	0.0109604	0.0108991	0.317076	0.000261368	0.00615579	0.966219	-0.0083045	0.00886708	0.35129
cg16753336	-0.000921557	0.00340034	0.786947	0.000977547	0.0019205	0.611891	0.001371	0.00276637	0.621291
cg16753353	0.00405503	0.01977	0.837912	0.00592068	0.011166	0.597144	0.0125049	0.016084	0.438754
cg16753354	0.0154329	0.0307913	0.617348	-0.0101933	0.0173908	0.559136	-0.0126179	0.0250505	0.615605
cg16753370	0.00707602	0.00877959	0.422216	0.00380885	0.00495867	0.444264	-0.00521198	0.00714269	0.467318
cg16753400	0.0048122	0.02138	0.822386	-0.00100112	0.0120753	0.934096	-0.00419355	0.0173939	0.809986
cg16753409	0.00811241	0.00426196	0.0599166	-0.000170097	0.00240713	0.943809	-0.00378173	0.00346734	0.278092
cg16753420	-0.0207024	0.0110769	0.0646133	-0.00506174	0.00625619	0.420431	0.014511	0.00901169	0.110561
cg16753444	0.00716673	0.0173221	0.679974	0.000707667	0.00978346	0.942484	0.000772163	0.0140925	0.956415
cg16753494	-0.0331011	0.0157322	0.0379346	0.00751384	0.00888545	0.399817	0.0272409	0.012799	0.0358152
cg16753539	-0.0212135	0.0356731	0.553439	0.00310491	0.020148	0.877844	0.0190741	0.0290221	0.512575
cg16753570	-0.0196817	0.0220572	0.374417	0.00857921	0.0124578	0.492664	0.0227032	0.0179448	0.208812
cg16753607	-0.00217238	0.00830334	0.794158	-0.00142542	0.00468969	0.761812	0.00286572	0.00675524	0.672334
cg16753621	-0.0311637	0.021947	0.158795	-0.00393185	0.0123956	0.751768	0.0276707	0.0178551	0.124429
cg16753670	0.00662829	0.0180237	0.71385	-0.0165845	0.0101797	0.106486	-0.0106509	0.0146633	0.469347
cg16753685	-0.0111959	0.0247024	0.651385	-0.00331602	0.0139518	0.812628	0.00128199	0.0200968	0.949267
cg16753771	-0.0344202	0.0234601	0.145529	0.0297797	0.0132502	0.0268503	0.024325	0.0190861	0.205506
cg16753846	-0.0270132	0.012114	0.0280349	0.00907441	0.00684191	0.187824	0.0181959	0.00985541	0.0678686
cg16753851	0.0293059	0.0150656	0.0546146	0.00477257	0.00850898	0.576155	-0.0173184	0.0122567	0.160831
cg16753945	0.0150502	0.00886783	0.0928386	-0.00124562	0.00500851	0.804113	-0.0164265	0.00721448	0.0249683
cg16754015	-0.0202088	0.0152538	0.188306	0.0113205	0.00861528	0.191913	0.0136087	0.0124098	0.275502
cg16754059	-0.00213611	0.00817179	0.794332	-0.00103955	0.00461539	0.822265	0.000678772	0.00664822	0.918887
cg16754081	0.0568816	0.0364813	0.122173	-0.0404082	0.0206045	0.0527012	-0.0425456	0.0296796	0.154898
cg16754082	-0.00791882	0.00961999	0.412414	0.00372623	0.00543333	0.494452	0.0030794	0.00782641	0.694832
cg16754099	2.50742e-05	0.0137426	0.998548	-0.00965612	0.00776177	0.216444	0.00647306	0.0111804	0.563941
cg16754145	-0.0239329	0.0201433	0.237652	0.00334975	0.0113768	0.769047	0.020073	0.0163877	0.223556
cg16754165	-0.0728182	0.0366752	0.0498844	0.0388982	0.020714	0.0633722	0.0311374	0.0298373	0.299251
cg16754216	0.0107639	0.0197606	0.587186	0.0181386	0.0111607	0.107327	-0.0227215	0.0160764	0.160723
cg16754327	-0.00170803	0.00722737	0.813671	0.00949883	0.00408198	0.0220229	-0.00262	0.00587988	0.656879
cg16754346	0.00921751	0.0107052	0.391322	-0.0120588	0.00604623	0.0488817	-0.00987553	0.00870926	0.259598
cg16754364	-0.00573203	0.00764118	0.454961	0.00235644	0.0043157	0.586296	0.00214094	0.00621653	0.731288
cg16754374	0.0145987	0.023464	0.535272	-0.00933561	0.0132523	0.482824	-0.00422497	0.0190893	0.825298
cg16754415	-0.0345452	0.0196766	0.0822733	0.0161682	0.0111133	0.148905	0.022372	0.0160081	0.165405
cg16754434	-0.000785593	0.0459091	0.986382	0.0280907	0.0259292	0.281307	0.00867017	0.0373497	0.816917
cg16754455	0.00504921	0.0177227	0.776321	0.00355159	0.0100097	0.72349	-0.00557246	0.0144184	0.699977
cg16754460	-0.00639287	0.0254821	0.802434	0.00339763	0.0143922	0.813867	0.00355442	0.0207311	0.864221
cg16754490	-0.0386166	0.0273498	0.161132	0.00988693	0.015447	0.523632	0.0288035	0.0222506	0.198534
cg16754522	0.00983704	0.0235587	0.677186	0.00423819	0.0133058	0.750767	-0.00796839	0.0191663	0.678502
cg16754575	0.000795057	0.0033147	0.810942	-0.00169003	0.00187213	0.368882	-0.000702321	0.0026967	0.795073
cg16754613	0.0108176	0.0198298	0.586635	-0.00632649	0.0111998	0.573449	-0.00657789	0.0161327	0.684356
cg16754631	-0.0261498	0.0217476	0.232098	0.00344594	0.012283	0.77965	0.00957144	0.0176929	0.589753
cg16754633	-0.00506476	0.0129364	0.696268	0.00308914	0.00730641	0.673369	0.00481688	0.0105245	0.648193
cg16754643	0.00412616	0.00745045	0.580968	-0.00223514	0.00420798	0.596505	0.00090479	0.00606137	0.881646
cg16754665	-0.000345028	0.00342911	0.92006	-0.00363472	0.00193675	0.0635325	0.00180038	0.00278978	0.520208
cg16754678	0.011323	0.0108922	0.30111	-0.00203207	0.00615188	0.741866	-0.00397368	0.00886145	0.654837
cg16754704	-0.0390494	0.023262	0.0964003	0.0240562	0.0131383	0.0701387	0.0244669	0.0189249	0.199106
cg16754747	0.00474676	0.0106424	0.656564	-0.00976008	0.00601078	0.107639	-0.00629989	0.0086582	0.46858
cg16754766	-0.000528382	0.0115269	0.963532	0.00502192	0.00651034	0.44234	-0.00465205	0.00937779	0.620955
cg16754788	0.0185157	0.04663	0.692175	0.0204454	0.0263364	0.439432	-0.00732742	0.0379362	0.84724
cg16754847	0.00286031	0.0206512	0.890125	-0.0150441	0.0116637	0.200147	0.00272396	0.0168009	0.871536
cg16754853	0.044613	0.0227309	0.0525208	-0.00959419	0.0128383	0.456665	-0.039328	0.0184928	0.0359599
cg16754857	0.00149058	0.0117257	0.899106	-0.00145761	0.00662264	0.826255	-0.00330035	0.00953955	0.730111
cg16754864	-0.0068549	0.0106235	0.520267	0.00237949	0.00600009	0.692542	0.00160389	0.00864281	0.853162
cg16754929	-0.00384755	0.0139873	0.783839	-0.00166581	0.00789998	0.833433	0.0082369	0.0113795	0.47089
cg16754959	-0.0386662	0.0187237	0.0415544	0.0270062	0.0105751	0.0121976	0.0248753	0.0152328	0.105676
cg16754967	-0.000471418	0.00425293	0.911966	-0.00190761	0.00240204	0.429019	-0.00240537	0.00346	0.488579
cg16755025	0.0350784	0.0253367	0.169352	-0.00287108	0.0143101	0.841401	-0.0404168	0.0206128	0.0527459
cg16755026	-0.000142913	0.00899375	0.987354	-0.000454714	0.00507963	0.928854	0.00659198	0.00731693	0.369839
cg16755041	-0.00233639	0.0227813	0.918524	-0.00797845	0.0128667	0.536643	-0.00688087	0.0185338	0.711246
cg16755067	-0.00888563	0.0156682	0.571934	0.00994783	0.00884931	0.263701	0.00702212	0.012747	0.582965
cg16755114	-0.0346559	0.025529	0.177737	0.0102039	0.0144187	0.480819	0.0230348	0.0207693	0.270111
cg16755131	0.0159022	0.0198519	0.425045	-0.00815769	0.0112123	0.468612	-0.0204623	0.0161507	0.208171
cg16755189	0.0490557	0.0925687	0.597353	0.0224549	0.0522824	0.668507	-0.0106044	0.0753099	0.888309
cg16755214	-0.0381999	0.0230406	0.100527	0.0104336	0.0130132	0.424628	0.0269261	0.0187448	0.154058
cg16755220	0.00731199	0.00780254	0.350996	-0.002084	0.00440684	0.637335	-0.00597676	0.00634781	0.348739
cg16755239	0.00126946	0.0144026	0.929945	0.0109729	0.00813454	0.18047	0.00105105	0.0117174	0.928708
cg16755251	0.0131181	0.00811952	0.109391	0.00211739	0.00458587	0.645305	-0.016109	0.00660569	0.0165418
cg16755348	-0.00720106	0.0261407	0.783533	0.00595723	0.0147641	0.687464	0.00300164	0.0212669	0.888048
cg16755393	0.0061054	0.00374934	0.106652	-0.0041813	0.00211761	0.0511348	-0.00263266	0.0030503	0.390199
cg16755428	-0.0101755	0.0112931	0.369778	-0.00191404	0.00637828	0.764747	0.00588442	0.00918757	0.523358
cg16755475	-0.00523848	0.00758359	0.491346	-0.0049935	0.00428318	0.246508	0.00803586	0.00616968	0.195806
cg16755494	0.0122716	0.0199112	0.539116	-0.00281954	0.0112458	0.802555	-0.00290654	0.0161989	0.857972
cg16755500	0.00343441	0.00688513	0.619027	0.00158621	0.00388869	0.684234	-0.00045107	0.00560145	0.935982
cg16755531	0.00611676	0.0118983	0.608348	0.000123675	0.00672009	0.985354	-0.00218243	0.00967992	0.822091
cg16755542	0.000477745	0.00371569	0.897957	-0.000606982	0.0020986	0.773015	0.00214175	0.00302293	0.480315
cg16755598	0.00175791	0.00607275	0.77283	-0.00225525	0.00342986	0.512379	0.0025044	0.00494052	0.613357
cg16755630	0.00920895	0.0058526	0.118831	-0.00276761	0.00330552	0.404479	-0.00112162	0.00476143	0.814262
cg16755696	-0.00866094	0.0375975	0.818292	-0.00742414	0.0212349	0.727374	-0.00949463	0.0305877	0.756911
cg16755747	0.00298876	0.0280887	0.915479	-0.00909628	0.0158644	0.567702	-0.000636657	0.0228517	0.97783
cg16755749	-0.00221643	0.00763668	0.772249	-0.00425729	0.00431316	0.326051	0.00461966	0.00621287	0.45892
cg16755766	-0.0651914	0.024803	0.0099607	0.015759	0.0140086	0.263359	0.0378801	0.0201787	0.06346
cg16755833	0.021011	0.0112274	0.064271	-0.0102371	0.00634117	0.109657	-0.00997116	0.00913411	0.277668
cg16755848	0.0526885	0.0359675	0.146151	0.0123064	0.0203143	0.54605	-0.0570829	0.0292616	0.0539398
cg16755863	0.00989686	0.0215471	0.647027	-0.020864	0.0121697	0.0896126	-0.00856601	0.0175298	0.626178
cg16755880	0.0104227	0.0196461	0.596948	0.011348	0.011096	0.308963	0.00143247	0.0159832	0.928769
cg16755902	-0.0136238	0.0225618	0.547342	0.00499929	0.0127428	0.695672	0.00958089	0.0183553	0.60287
cg16755904	-0.0159132	0.0372351	0.670046	0.0163342	0.0210302	0.439205	0.00547297	0.0302928	0.857001
cg16755922	0.00169837	0.0691339	0.980451	0.0125095	0.0390465	0.749367	0.0162615	0.0562444	0.773099
cg16755924	-0.0191478	0.0347977	0.583394	-0.0119052	0.0196536	0.54608	0.00124215	0.0283099	0.965092
cg16756004	-0.0081246	0.0074641	0.279049	0.00252042	0.00421569	0.551308	0.0158922	0.00607247	0.0102733
cg16756008	0.00250769	0.00746059	0.737495	0.00354394	0.0042137	0.402367	-0.00872881	0.00606961	0.153587
cg16756022	-0.00287544	0.0113612	0.800727	-0.00194079	0.00641677	0.762945	0.0034576	0.00924301	0.709155
cg16756025	-0.0146532	0.0158573	0.357723	0.00637302	0.00895614	0.478414	-0.00454696	0.0129008	0.725254
cg16756029	0.00249917	0.0157551	0.87429	-0.00166115	0.0088984	0.852297	0.000391084	0.0128177	0.975721
cg16756058	-0.00286586	0.00473252	0.546202	-0.00202486	0.00267291	0.45054	0.00147596	0.00385018	0.702291
cg16756186	-0.0438116	0.0220745	0.0499714	0.0130735	0.0124676	0.296942	0.0184358	0.0179588	0.307154
cg16756215	0.00245148	0.00455144	0.591372	-0.00260637	0.00257063	0.313126	0.000364934	0.00370285	0.921693
cg16756219	-0.00752801	0.0165256	0.649731	-0.00696275	0.00933357	0.457459	0.0128553	0.0134445	0.341337
cg16756243	-0.0158042	0.0504883	0.754926	0.00758908	0.0285155	0.790692	-0.00271932	0.0410751	0.94735
cg16756309	0.0157352	0.00769236	0.0434792	-0.00519991	0.00434461	0.234247	-0.0134915	0.00625817	0.0335457
cg16756330	0.01226	0.0139666	0.382195	-0.000778746	0.00788826	0.921561	-0.00597764	0.0113626	0.600021
cg16756389	-0.0114156	0.0104417	0.276955	-0.00126941	0.00589743	0.830022	0.00720593	0.00849492	0.398359
cg16756390	0.014702	0.00900413	0.105718	-0.00208966	0.00508549	0.682039	-0.00762665	0.00732538	0.300378
cg16756407	0.0353816	0.0445542	0.429041	-0.00843028	0.025164	0.738331	-0.0251341	0.0362474	0.489695
cg16756442	0.0163418	0.0119828	0.175766	-0.00951085	0.00676786	0.163095	-0.0112419	0.00974873	0.251647
cg16756504	-0.00682225	0.00894452	0.447457	0.00681914	0.00505182	0.180178	0.00423055	0.00727687	0.562326
cg16756508	-0.00838676	0.011177	0.454837	0.0077145	0.00631273	0.224618	0.000507397	0.00909314	0.955615
cg16756510	-0.00227567	0.0182324	0.900926	-0.000319357	0.0102976	0.975322	0.000262968	0.0148331	0.985891
cg16756527	-0.00921164	0.0157043	0.558842	0.00440063	0.0088697	0.620905	0.0106143	0.0127763	0.408117
cg16756539	-0.0252258	0.0222522	0.259714	0.0149378	0.0125679	0.237482	0.0144402	0.0181034	0.427003
cg16756589	0.00589483	0.0124356	0.636535	0.00029921	0.00702359	0.966107	-0.00232237	0.0101171	0.818921
cg16756620	-0.00040923	0.00306834	0.894173	-0.00366013	0.00173298	0.0372258	0.00324935	0.00249627	0.196076
cg16756631	0.00549739	0.00359787	0.129745	-0.00334194	0.00203206	0.103256	-0.00246035	0.00292707	0.402647
cg16756662	-0.0205103	0.0113476	0.073759	0.0107779	0.00640908	0.0958186	0.00719788	0.00923193	0.437463
cg16756674	-0.0233034	0.0174315	0.184365	0.0189361	0.00984524	0.0573347	0.00908223	0.0141815	0.52339
cg16756689	-0.0206069	0.0247527	0.407144	0.00552351	0.0139802	0.693631	0.0314112	0.0201377	0.122026
cg16756740	0.0246832	0.018621	0.188067	-0.00765237	0.010517	0.468583	-0.0240783	0.0151492	0.115188
cg16756757	0.00217072	0.0150606	0.885692	0.00316761	0.00850617	0.710407	0.00400962	0.0122527	0.744181
cg16756764	-0.00161888	0.0178648	0.927981	-0.0100826	0.0100899	0.320125	0.00237953	0.014534	0.870288
cg16756827	0.0274604	0.0393977	0.48745	-0.00509707	0.0222516	0.819296	0.00295982	0.0320523	0.926614
cg16756841	-0.00325771	0.0413844	0.937417	-0.00612906	0.0233737	0.793702	-0.0020145	0.0336686	0.95241
cg16756906	-0.00190629	0.0129375	0.883162	-0.00306155	0.00730705	0.676144	-0.000112314	0.0105254	0.991508
cg16756911	-0.00498682	0.0442543	0.91051	0.0145348	0.0249946	0.562227	0.00713733	0.0360034	0.843268
cg16756949	0.0275419	0.0122229	0.0264694	-0.00923803	0.00690346	0.183936	-0.0107369	0.00994405	0.282911
cg16756986	-0.00540037	0.00934458	0.564647	0.00474365	0.00527778	0.370964	0.00775453	0.00760235	0.310232
cg16756998	0.000389461	0.00528593	0.941416	-0.0014375	0.00298547	0.631235	0.000520998	0.0043004	0.90382
cg16757008	0.0113677	0.0143602	0.430499	-0.00352199	0.00811058	0.665064	-0.0010759	0.0116828	0.926812
cg16757015	0.000985948	0.0155581	0.949599	0.00397369	0.00878712	0.652111	0.0048518	0.0126574	0.702314
cg16757248	0.00582278	0.0129229	0.653289	-0.00091535	0.00729879	0.900455	-0.0035782	0.0105135	0.734327
cg16757281	0.0236041	0.017495	0.180386	-0.00548445	0.00988112	0.58013	-0.0312921	0.0142332	0.0302647
cg16757332	-0.0616137	0.0221974	0.00659816	0.0179336	0.012537	0.155768	0.0344601	0.0180589	0.0592905
cg16757375	0.00445625	0.025692	0.862656	0.00551316	0.0145107	0.704814	0.00150504	0.0209019	0.942744
cg16757384	-0.0100139	0.0222317	0.653392	-0.00212016	0.0125564	0.866262	0.000242144	0.0180868	0.989346
cg16757423	0.00166312	0.00337429	0.623199	-0.000935633	0.00190578	0.624563	-0.00115166	0.00274517	0.675754
cg16757449	0.016246	0.0106957	0.132	-0.000616325	0.00604088	0.918945	-0.01356	0.00870157	0.122377
cg16757456	0.000508199	0.0144634	0.972042	-0.0095236	0.00816887	0.246508	-0.00264633	0.0117668	0.822527
cg16757485	0.0325897	0.0298203	0.277129	-0.00860179	0.0168423	0.610693	-0.0204883	0.0242605	0.400439
cg16757605	0.0459449	0.0307532	0.138392	-0.00554707	0.0173693	0.750133	-0.0187028	0.0250195	0.456534
cg16757620	0.0409898	0.0395069	0.30204	-0.0122097	0.0223133	0.58549	-0.0255298	0.0321412	0.428939
cg16757627	-0.0233515	0.0122014	0.0585575	0.00506508	0.00689127	0.464095	0.024376	0.0099265	0.0158239
cg16757724	0.00973072	0.0190548	0.61073	-0.00215208	0.0107621	0.841919	-0.0201624	0.0155021	0.196439
cg16757780	-0.0294473	0.0176976	0.0993241	0.0202593	0.00999551	0.045395	0.0113953	0.014398	0.430592
cg16757821	0.00897213	0.0164223	0.586074	-0.000557871	0.00927522	0.952162	-0.0126379	0.0133605	0.346518
cg16757886	0.000615228	0.00334977	0.854658	5.01457e-05	0.00189193	0.978908	0.00182475	0.00272523	0.504702
cg16757896	-0.0102022	0.0100281	0.311485	0.00103772	0.0056638	0.855005	0.0105064	0.0081584	0.200847
cg16757905	-0.0189486	0.0427839	0.65882	0.00440589	0.0241641	0.855699	0.017696	0.0348071	0.612315
cg16757959	0.0183559	0.0166692	0.273512	-0.00875803	0.00941468	0.354526	-0.0194189	0.0135613	0.155345
cg16757963	0.00526227	0.00899437	0.55985	-0.000981254	0.00507998	0.847233	0.000159019	0.00731743	0.982706
cg16757984	-0.00917012	0.0186213	0.6235	0.012734	0.0105172	0.228893	0.00177159	0.0151495	0.907146
cg16757990	-0.00464461	0.0133733	0.729106	0.00812484	0.00755315	0.284707	0.00136085	0.0108799	0.900717
cg16757992	0.00293644	0.0065786	0.65632	-0.00486623	0.00371556	0.193363	-0.000867489	0.00535206	0.871573
cg16758037	0.023818	0.023858	0.32058	-0.0171351	0.0134749	0.206513	-0.0215233	0.0194098	0.270194
cg16758041	-0.00465197	0.00320152	0.149404	0.00201975	0.00180821	0.266728	0.00106202	0.00260462	0.68435
cg16758079	-0.00825087	0.0224121	0.713561	0.0104627	0.0126583	0.410502	0.00489487	0.0182336	0.788914
cg16758084	0.0061549	0.0100903	0.543285	-0.00517135	0.00569896	0.366411	-0.00360607	0.00820903	0.661426
cg16758086	0.0814374	0.0407496	0.0484346	-0.0636844	0.0230152	0.00676263	-0.0600049	0.0331521	0.0733628
cg16758096	-0.037909	0.0211123	0.0756417	0.0101045	0.0119241	0.398837	0.025472	0.017176	0.141284
cg16758150	0.0125963	0.00838536	0.136267	-0.00594098	0.00473601	0.212671	-0.0140157	0.00682197	0.0425893
cg16758237	-0.0139099	0.016554	0.402798	0.00527605	0.00934959	0.573834	0.00983617	0.0134676	0.466913
cg16758272	-0.0180783	0.0222891	0.419284	0.0166748	0.0125888	0.188392	-0.00381343	0.0181334	0.833871
cg16758314	0.0207375	0.0243555	0.396596	-0.00886923	0.0137559	0.520589	-0.00739974	0.0198146	0.70962
cg16758317	-0.0312917	0.022464	0.16678	0.017394	0.0126875	0.173523	0.019631	0.0182757	0.28539
cg16758325	0.0999691	0.0475112	0.0379275	-0.00219003	0.0268341	0.93512	-0.059826	0.038653	0.124901
cg16758348	-0.0201852	0.0124488	0.108133	-0.00102341	0.00703104	0.884571	0.014046	0.0101278	0.168627
cg16758362	0.0400342	0.0329938	0.227899	-0.0220122	0.0186348	0.240364	-0.0137733	0.0268424	0.609023
cg16758462	-0.00402849	0.0108359	0.710864	0.00539236	0.00612005	0.380421	0.000305149	0.0088156	0.972457
cg16758484	0.00168001	0.00620688	0.787215	0.0017324	0.00350562	0.622287	-0.00274985	0.00504965	0.587292
cg16758532	-0.00118376	0.0108031	0.91297	0.00113568	0.00610151	0.852727	-0.00164278	0.0087889	0.852114
cg16758581	0.00351352	0.00377827	0.354693	-0.000193666	0.00213395	0.927873	-0.00309613	0.00307383	0.316293
cg16758598	0.0220806	0.0318472	0.489743	0.00369799	0.0179871	0.837537	-0.00883402	0.0259095	0.733866
cg16758662	0.00200202	0.0033428	0.550617	0.00116768	0.001888	0.537696	-0.00144294	0.00271956	0.59691
cg16758764	0.00785269	0.0180928	0.665226	0.00767234	0.0102187	0.454565	-0.00960819	0.0147195	0.515445
cg16758800	-0.0138871	0.0106722	0.196226	0.00542316	0.00602758	0.370472	0.00252999	0.0086824	0.771367
cg16758802	-0.0115764	0.0167585	0.491336	0.00405292	0.00946512	0.669448	-0.00917313	0.013634	0.502649
cg16758809	0.0164672	0.0288112	0.568932	-0.00122765	0.0162725	0.940016	-0.0137001	0.0234396	0.560237
cg16758813	-0.00058071	0.0199921	0.976886	0.00449156	0.0112915	0.691654	-0.0112466	0.0162647	0.490904
cg16758820	0.00818025	0.0121839	0.503547	-0.0047965	0.00688142	0.487439	-0.00539261	0.00991231	0.587655
cg16758887	-0.00566127	0.0110547	0.609722	0.00579631	0.00624363	0.355503	0.00880803	0.0089936	0.329811
cg16758929	0.0362805	0.0246311	0.143967	-0.0253489	0.0139115	0.0714817	-0.0244992	0.0200388	0.224417
cg16758953	0.00110472	0.0407161	0.978409	-0.0196449	0.0229962	0.395042	0.00540158	0.0331248	0.870801
cg16758970	0.00315654	0.0106957	0.768524	-0.01407	0.00604086	0.0219047	-0.00313293	0.00870153	0.719589
cg16758988	0.00642259	0.00579446	0.270401	-0.00252064	0.00327268	0.44303	-6.84037e-05	0.00471412	0.988452
cg16759096	-0.00168763	0.0176246	0.923911	0.0049466	0.00995427	0.62035	0.000549731	0.0143386	0.969495
cg16759100	-0.00668637	0.0167751	0.691063	0.00902458	0.00947448	0.34318	0.00295897	0.0136475	0.828804
cg16759106	0.0175453	0.0146481	0.233887	-0.0104989	0.00827317	0.207434	-0.00955175	0.011917	0.42477
cg16759161	0.0122934	0.0126672	0.33419	0.00128714	0.00715439	0.857595	-0.0159404	0.0103055	0.125138
cg16759177	-0.0171153	0.0206855	0.410017	0.0174198	0.0116831	0.139165	0.00249419	0.0168288	0.882482
cg16759204	-0.00828226	0.0304898	0.78647	-0.0174766	0.0172205	0.312665	0.0175681	0.0248052	0.480476
cg16759218	-0.0162854	0.0167294	0.332721	0.0021572	0.00944871	0.819884	0.0181849	0.0136104	0.184609
cg16759221	0.0367146	0.0219457	0.097522	-0.0123483	0.0123948	0.321586	-0.025144	0.0178541	0.162205
cg16759317	-0.00375169	0.00360368	0.300404	0.00118608	0.00203534	0.561405	0.00289499	0.0029318	0.325856
cg16759416	0.000861999	0.0516345	0.986714	0.0128457	0.0291629	0.660559	-0.000260631	0.0420076	0.995062
cg16759443	0.00733089	0.00810615	0.368021	0.000679048	0.00457832	0.882396	-0.0123024	0.00659482	0.0651073
cg16759460	-0.00324516	0.00512708	0.528244	0.00430695	0.00289575	0.140137	-0.00234961	0.00417117	0.574519
cg16759488	0.00320676	0.00889995	0.719389	-0.00268668	0.00502665	0.594216	-0.00839405	0.00724062	0.249151
cg16759545	-0.0838744	0.0696044	0.231099	-0.00781886	0.0393123	0.84276	0.0299654	0.0566272	0.597884
cg16759654	0.00673088	0.0104802	0.522213	-0.000461313	0.00591917	0.938038	-0.00598229	0.00852625	0.484571
cg16759745	-0.00907552	0.0211659	0.669024	-0.00506859	0.0119544	0.6725	0.00285378	0.0172197	0.868713
cg16759783	0.00398863	0.0344929	0.908178	0.00818297	0.0194814	0.675376	0.0043357	0.0280619	0.87753
cg16759787	-0.0172527	0.0261179	0.510439	-0.0112417	0.0147513	0.447842	0.0190143	0.0212484	0.373056
cg16759813	-0.0394596	0.0246777	0.11304	-0.00330084	0.0139378	0.813286	0.0343717	0.0200767	0.0900564
cg16759888	-0.000236484	0.00273669	0.931315	0.00175963	0.00154567	0.257718	0.000878523	0.00222645	0.694007
cg16759891	-0.00352263	0.00948881	0.711259	0.00578303	0.00535924	0.283202	-0.00124974	0.00771969	0.871725
cg16759895	0.000168067	0.00308658	0.956687	0.00154816	0.00174328	0.376676	-0.0014012	0.00251111	0.578117
cg16759932	0.00797849	0.0192335	0.679178	-0.00284693	0.010863	0.793812	-0.0107545	0.0156475	0.493518
cg16759952	-0.000648874	0.0189251	0.972719	0.00082855	0.0106888	0.938371	-0.00115104	0.0153967	0.940559
cg16759954	0.000969349	0.00874196	0.911935	-0.00444675	0.00493742	0.369997	0.000594579	0.00711209	0.933544
cg16759976	-0.00757374	0.00926353	0.415576	-0.000266544	0.005232	0.959473	0.00445425	0.00753641	0.55586
cg16760019	0.0222458	0.0574168	0.699267	0.00731386	0.0324287	0.822032	-0.00350455	0.0467118	0.940348
cg16760049	0.0418727	0.02002	0.0390658	-0.0139125	0.0113072	0.22149	-0.0350936	0.0162874	0.0336408
cg16760055	-0.0215596	0.0210886	0.30914	-2.61088e-05	0.0119108	0.998255	0.00833263	0.0171568	0.628282
cg16760108	0.00327201	0.0332275	0.921758	0.00535891	0.0187667	0.775823	0.00547817	0.0270325	0.839827
cg16760112	0.0153667	0.0126829	0.228577	-0.00622799	0.00716324	0.386732	-0.0146868	0.0103183	0.157803
cg16760127	-0.0457875	0.0328644	0.166703	0.0172354	0.0185616	0.355405	0.0562434	0.026737	0.0379758
cg16760130	0.000447969	0.0352215	0.989878	0.0107011	0.019893	0.591841	-0.00493258	0.0286547	0.863684
cg16760163	-0.0167103	0.00800536	0.0394474	0.00849188	0.00452139	0.0633329	0.00523608	0.00651282	0.423363
cg16760168	0.0279433	0.0109254	0.0120713	-0.00387457	0.00617064	0.531528	-0.0128798	0.00888847	0.150517
cg16760172	-0.00256419	0.00845267	0.76226	0.00092255	0.00477403	0.847168	0.00351054	0.00687673	0.610852
cg16760173	0.000605763	0.00201436	0.764264	-0.000763024	0.0011377	0.504008	0.00120769	0.0016388	0.462924
cg16760223	-0.0277833	0.0230728	0.231428	0.00410334	0.0130314	0.753522	0.0240362	0.018771	0.203394
cg16760246	-0.0102987	0.0125002	0.412004	0.00691393	0.00706003	0.32984	0.00639922	0.0101696	0.53065
cg16760291	0.0134724	0.00953346	0.160774	-0.00898595	0.00538445	0.098335	-0.00405791	0.00775601	0.602019
cg16760310	0.00524771	0.0119973	0.662777	0.00605135	0.006776	0.374015	-0.00454114	0.00976046	0.642778
cg16760335	-0.00423811	0.0137963	0.75935	0.002352	0.00779211	0.763411	-0.00190019	0.0112241	0.865914
cg16760382	0.00308485	0.0103643	0.766607	-0.00209811	0.00585371	0.720797	-0.00500763	0.00843195	0.553956
cg16760485	-0.0553809	0.0346742	0.113446	0.0273579	0.0195838	0.16558	0.027597	0.0282095	0.330341
cg16760490	0.00427029	0.00351907	0.227866	-0.00102433	0.00198755	0.607454	-0.00255659	0.00286296	0.374052
cg16760512	-0.00421111	0.0150767	0.780594	0.00487576	0.00851527	0.568234	-0.00101034	0.0122658	0.93452
cg16760531	-0.0253113	0.0266634	0.344808	0.00793318	0.0150594	0.599527	0.00976992	0.0216922	0.653425
cg16760587	0.00294449	0.0312397	0.925099	-0.00856289	0.017644	0.628537	-0.00454479	0.0254153	0.858447
cg16760684	0.00729861	0.0258771	0.778501	-0.0184422	0.0146153	0.210001	0.000574871	0.0210525	0.978271
cg16760712	-0.00128343	0.00607818	0.833206	0.000663877	0.00343293	0.847058	0.000121955	0.00494495	0.980374
cg16760812	0.00449275	0.0102518	0.662177	0.00132526	0.00579017	0.819439	-0.00583759	0.00834043	0.485639
cg16760840	-0.000355289	0.00928874	0.969567	-0.00162344	0.00524624	0.757638	0.00515596	0.00755692	0.496669
cg16760892	0.0105486	0.0038289	0.00699817	-0.000408947	0.00216254	0.850402	-0.00828611	0.00311502	0.00912855
cg16760899	-0.0149175	0.0226691	0.512047	0.0051921	0.0128034	0.685976	0.00252431	0.0184426	0.891411
cg16760981	-0.0186434	0.0200656	0.355107	0.0262166	0.0113329	0.0227958	0.0108635	0.0163245	0.507311
cg16760993	0.0116711	0.0388173	0.764305	0.00768978	0.0219238	0.726529	-0.00903786	0.0315801	0.775338
cg16761000	-0.0441498	0.0500837	0.380193	0.0265703	0.028287	0.349881	0.0202162	0.0407459	0.620897
cg16761035	-0.00416494	0.0139105	0.765262	-0.00105728	0.00785659	0.893226	-0.00120512	0.011317	0.915413
cg16761091	-0.0373642	0.021022	0.0786063	0.0161588	0.0118731	0.176648	0.0304033	0.0171026	0.0785546
cg16761096	-0.0332714	0.0429355	0.440254	0.0417955	0.0242498	0.0879439	0.0321823	0.0349305	0.359144
cg16761097	0.0236121	0.0234326	0.316098	0.0134387	0.0132346	0.312405	-0.023903	0.0190637	0.21288
cg16761098	0.0130381	0.0556251	0.815169	0.00568	0.0314168	0.856902	0.00606012	0.0452541	0.893746
cg16761131	-0.00216459	0.00365126	0.554658	0.00263892	0.00206221	0.203689	-0.000212384	0.00297051	0.943147
cg16761216	-0.0119714	0.0172383	0.489034	0.000804956	0.00973609	0.934277	0.00474836	0.0140243	0.73565
cg16761276	-0.0260684	0.0321918	0.420027	-0.000834037	0.0181818	0.963506	0.00622965	0.0261899	0.812482
cg16761327	-0.0157536	0.0245238	0.522126	0.0126446	0.0138509	0.363533	0.0153944	0.0199515	0.442214
cg16761329	0.0112148	0.0343347	0.744643	-0.0159506	0.0193921	0.412773	-0.0134761	0.0279333	0.630569
cg16761390	0.00780152	0.0117752	0.50918	-0.00422114	0.00665055	0.5271	-0.00237671	0.00957976	0.804578
cg16761404	-0.0110583	0.0168409	0.512954	0.0103938	0.00951166	0.277187	-0.00282488	0.013701	0.837078
cg16761534	-0.0268641	0.0174596	0.127114	0.00800896	0.00986111	0.418659	0.0322892	0.0142044	0.025198
cg16761549	-0.000777534	0.00285799	0.786151	0.00232452	0.00161418	0.153037	0.000778481	0.00232514	0.738483
cg16761550	0.00376875	0.00866223	0.664462	-0.00243059	0.00489239	0.620436	-0.00414676	0.00704722	0.557601
cg16761581	0.0131349	0.00635371	0.041344	-0.00420031	0.00358854	0.244647	-0.00543845	0.0051691	0.295337
cg16761638	-0.0158759	0.0147134	0.283232	0.00433732	0.00831004	0.602892	0.0121771	0.0119702	0.311522
cg16761673	-0.024242	0.0291689	0.407942	0.00533841	0.0164744	0.746597	0.0125329	0.0237305	0.598601
cg16761702	-0.00149515	0.039584	0.969947	-0.0164728	0.0223569	0.462998	-0.00831939	0.0322039	0.79669
cg16761752	-0.00169849	0.00411373	0.680593	0.00111189	0.00232341	0.633318	0.00113332	0.00334675	0.73561
cg16761754	-0.0258043	0.044009	0.558994	-0.0132476	0.024856	0.595259	0.00463729	0.0358038	0.897212
cg16761843	-0.0166515	0.0161482	0.305002	-0.00166807	0.00912045	0.855259	0.004247	0.0131375	0.747177
cg16761918	-0.0193294	0.0348098	0.579963	0.0240384	0.0196604	0.224381	0.0279696	0.0283197	0.325762
cg16761990	0.0257606	0.0120991	0.0357492	-0.00722909	0.00683351	0.292707	-0.0190295	0.0098433	0.0560921
cg16762000	0.0251463	0.0168486	0.138785	-0.00181074	0.00951602	0.849481	-0.0201544	0.0137073	0.144673
cg16762030	0.0244631	0.0185022	0.189189	-0.0260075	0.01045	0.0145047	-0.0212114	0.0150526	0.161957
cg16762048	-0.00881539	0.0425477	0.836293	-0.0190692	0.0240308	0.429385	-0.0127521	0.034615	0.71337
cg16762072	-0.000338527	0.00447894	0.939906	-0.0030044	0.00252968	0.237838	0.00108992	0.00364387	0.765489
cg16762076	-0.0651404	0.0402606	0.108884	0.028104	0.022739	0.219437	0.0461069	0.0327543	0.162396
cg16762077	-0.000398081	0.00493208	0.935835	-0.00087177	0.00278562	0.754981	-0.00337005	0.00401253	0.403019
cg16762085	0.0125189	0.0132307	0.346375	-0.00307917	0.00747265	0.681196	-0.0155364	0.0107639	0.152105
cg16762086	0.0391859	0.0259957	0.134926	-0.010975	0.0146822	0.456551	-0.0238183	0.021149	0.262825
cg16762118	0.0609972	0.0410331	0.140348	-0.0625607	0.0231753	0.00818156	-0.0388976	0.0333828	0.246766
cg16762195	0.000500333	0.00322517	0.877035	-0.000554753	0.00182156	0.761356	0.00107603	0.00262386	0.682633
cg16762283	-0.034035	0.0227989	0.138694	0.0113007	0.0128767	0.382305	0.0178776	0.0185482	0.337496
cg16762300	-0.00991848	0.0110666	0.372313	0.00111944	0.00625036	0.858228	0.00659708	0.0090033	0.465466
cg16762308	-0.00172903	0.0170224	0.919302	0.00717318	0.00961415	0.457389	-0.00144553	0.0138487	0.917081
cg16762323	0.00368685	0.0117514	0.754388	0.00665265	0.00663715	0.31865	-0.00760799	0.00956045	0.428085
cg16762408	-0.022826	0.0178045	0.202856	0.0189088	0.0100559	0.0630273	0.0123697	0.014485	0.395206
cg16762439	-0.047016	0.0250271	0.0632708	0.00253782	0.0141352	0.857885	0.0206568	0.020361	0.312828
cg16762532	0.0269855	0.0182427	0.142282	-0.0114697	0.0103034	0.26835	-0.0126872	0.0148415	0.39472
cg16762534	-0.00434421	0.00805698	0.590982	-0.00207126	0.00455055	0.649995	0.0040555	0.00655482	0.537546
cg16762581	-0.000719171	0.00277849	0.796305	0.000762119	0.00156928	0.6283	0.00021618	0.00226046	0.924006
cg16762592	-0.012873	0.0179008	0.473773	0.00941976	0.0101103	0.353781	0.0112279	0.0145633	0.442577
cg16762595	-0.0246366	0.0113459	0.032314	0.0134384	0.00640811	0.0385596	0.0155072	0.00923054	0.0961456
cg16762626	-0.00122538	0.0292685	0.96669	-0.00277356	0.0165307	0.8671	-0.0133579	0.0238116	0.57609
cg16762639	0.0522456	0.0345144	0.133313	-0.00208412	0.0194936	0.915076	-0.0331091	0.0280795	0.241205
cg16762664	0.0140029	0.0132554	0.293385	-0.00643387	0.00748657	0.392223	0.00450716	0.010784	0.676899
cg16762684	-0.001932	0.00696851	0.782174	0.00490437	0.00393578	0.215699	-0.000147525	0.00566928	0.979293
cg16762701	0.00452074	0.0175058	0.796761	0.0139345	0.00988717	0.161896	-0.00229102	0.0142419	0.872531
cg16762776	0.00355787	0.0182503	0.845837	-0.00306672	0.0103077	0.766701	0.00355865	0.0148477	0.811081
cg16762778	-0.00130867	0.0033692	0.698547	0.00139056	0.00190291	0.466672	-0.00082409	0.00274104	0.764319
cg16762784	-0.0153651	0.00954464	0.110656	0.00870842	0.00539077	0.109432	0.0104252	0.00776511	0.182513
cg16762794	-0.0216578	0.0153732	0.162058	0.00684431	0.0086827	0.432441	0.0121382	0.0125069	0.334177
cg16762802	-0.180017	0.0879329	0.0433138	0.105756	0.0496641	0.0357246	0.0934968	0.0715384	0.19429
cg16762841	-0.0116337	0.0393335	0.768031	-0.00482185	0.0222154	0.828621	-0.00679783	0.032	0.832211
cg16762843	-0.0118863	0.012918	0.359763	0.0111068	0.00729605	0.131154	-0.00168528	0.0105096	0.87293
cg16762849	0.000267462	0.0116892	0.981792	-0.00448753	0.00660202	0.498284	-0.000339541	0.00950985	0.971591
cg16762854	-0.0312021	0.109864	0.777005	0.039216	0.0620507	0.52886	0.0171061	0.0893807	0.84862
cg16762925	-0.00686454	0.012048	0.57014	0.00439119	0.00680465	0.520226	0.00593457	0.00980173	0.546272
cg16763004	0.00934035	0.00907383	0.305838	0.00353534	0.00512485	0.491924	-0.00633698	0.00738207	0.392751
cg16763031	0.00170761	0.00300232	0.570817	-0.00163478	0.0016957	0.337381	0.00203264	0.00244256	0.407334
cg16763089	0.00558033	0.0408298	0.89157	-0.00132386	0.0230605	0.954337	0.0175327	0.0332174	0.59882
cg16763115	-0.00665947	0.0118411	0.575125	6.45815e-05	0.00668778	0.992315	0.00623142	0.00963338	0.519237
cg16763192	0.009281	0.0164291	0.573424	-0.00573726	0.00927908	0.537811	-0.0104707	0.013366	0.435292
cg16763239	-0.00198739	0.0213429	0.926001	0.0238906	0.0120544	0.0502907	-0.00469904	0.0173637	0.787249
cg16763270	0.00100118	0.00932776	0.914744	0.00858188	0.00526827	0.106529	0.000556389	0.00758866	0.941702
cg16763301	0.00826968	0.0127254	0.517304	0.00269811	0.00718723	0.708172	-0.0109567	0.0103528	0.292507
cg16763316	-0.0132746	0.0199809	0.508017	0.00358178	0.0112851	0.751623	0.0184406	0.0162556	0.259388
cg16763374	0.00596757	0.0063756	0.351574	-0.00200667	0.00360091	0.578615	-0.00497371	0.00518692	0.339971
cg16763401	-0.00492789	0.0144388	0.733613	0.0041559	0.00815499	0.611467	0.00735354	0.0117468	0.532768
cg16763508	-0.0104289	0.0204298	0.610866	-0.00255122	0.0115387	0.825473	-0.00995326	0.0166208	0.550659
cg16763513	0.00272656	0.0295258	0.926612	0.0119546	0.016676	0.475156	0.0142491	0.0240209	0.554417
cg16763574	0.00769952	0.0297284	0.796182	0.00494021	0.0167905	0.769207	0.00101415	0.0241857	0.966638
cg16763576	0.000735205	0.0179951	0.967494	-0.000194258	0.0101635	0.98479	0.00278528	0.01464	0.849506
cg16763625	0.0205515	0.0316525	0.517673	0.00591613	0.0178772	0.741403	-0.0137749	0.0257511	0.593914
cg16763654	0.00362076	0.0101154	0.721153	-0.00447463	0.00571312	0.435386	-0.00121283	0.00822944	0.883137
cg16763708	0.000155525	0.00430914	0.971282	-0.00312728	0.00243378	0.20184	-0.00245192	0.00350573	0.485958
cg16763805	-0.0383674	0.0336984	0.257666	0.00501559	0.0190327	0.792699	0.0189598	0.0274156	0.490843
cg16763806	0.00387276	0.00519567	0.457825	0.00222398	0.00293449	0.450344	-0.00373625	0.00422698	0.37891
cg16763840	-0.0219484	0.0236922	0.356514	-0.000263268	0.0133812	0.984343	0.00403395	0.0192749	0.83466
cg16763844	-0.00689818	0.00808654	0.395715	0.00229296	0.00456724	0.616762	0.00429303	0.00657886	0.515575
cg16763885	-0.027944	0.0298045	0.350767	-0.00438409	0.0168334	0.795071	0.00611294	0.0242476	0.801488
cg16763954	0.0298584	0.0205467	0.149365	-0.0182005	0.0116047	0.120018	-0.01829	0.0167159	0.276564
cg16764008	0.0121538	0.0103533	0.243278	0.00319676	0.00584748	0.585834	-0.0065156	0.00842298	0.441058
cg16764023	0.0140282	0.021699	0.519473	-0.00572448	0.0122555	0.641468	-0.0125457	0.0176534	0.478977
cg16764037	0.0017046	0.0345002	0.960694	-0.012002	0.0194855	0.539361	0.00294204	0.0280679	0.916734
cg16764061	-0.0212837	0.0288618	0.462619	0.0217464	0.016301	0.185278	0.0165581	0.0234807	0.482373
cg16764115	0.00294065	0.00437061	0.502643	-0.00167435	0.0024685	0.499189	-0.00111352	0.00355574	0.754825
cg16764147	-0.0485247	0.0234561	0.0412023	0.0277427	0.0132479	0.038829	0.0214796	0.0190828	0.263085
cg16764167	0.00777716	0.00853977	0.364689	0.0048003	0.00482322	0.322067	-0.0121171	0.00694759	0.0842821
cg16764177	-0.0253696	0.0228909	0.270451	-0.0107106	0.0129287	0.409438	7.87559e-05	0.018623	0.996634
cg16764189	-0.0150437	0.0143302	0.296397	0.00142793	0.00809365	0.860324	0.0111206	0.0116585	0.342497
cg16764236	-0.00332157	0.00876169	0.705432	0.0124617	0.00494856	0.0134133	0.00118314	0.00712813	0.868513
cg16764274	0.00285305	0.00970677	0.769438	-0.00459382	0.00548234	0.404108	-0.00181422	0.00789701	0.818776
cg16764296	-0.0172407	0.0118852	0.150086	0.00213976	0.00671273	0.750586	0.00284681	0.00966932	0.769062
cg16764306	0.0149456	0.0187843	0.428162	-0.00222326	0.0106093	0.834448	-0.0198038	0.0152821	0.198059
cg16764342	0.00158956	0.0220568	0.942696	0.00574397	0.0124576	0.645762	0.0124975	0.0179445	0.487795
cg16764362	0.000938965	0.0258679	0.971118	-0.00664157	0.0146101	0.650411	0.00428014	0.021045	0.83926
cg16764368	0.00289778	0.00862954	0.737742	0.00657087	0.00487392	0.180712	-0.0116739	0.00702062	0.0995485
cg16764389	-0.00098983	0.00777747	0.898988	0.00304969	0.00439268	0.489157	0.00545498	0.00632742	0.390727
cg16764408	0.00558521	0.0106472	0.601066	0.000576396	0.00601348	0.923835	-0.00636899	0.0086621	0.46393
cg16764468	0.00244697	0.0133137	0.854556	0.00608895	0.00751954	0.420046	-0.00100804	0.0108315	0.926041
cg16764494	-0.00481246	0.00359867	0.184225	0.0014791	0.00203251	0.468519	0.00301497	0.00292772	0.305639
cg16764564	-0.017015	0.0091679	0.0664685	0.0132848	0.00517799	0.0118143	0.0159202	0.00745861	0.0352983
cg16764580	-0.000341428	0.00427614	0.936523	0.00233811	0.00241514	0.335376	0.00092286	0.00347888	0.791355
cg16764635	-0.0131019	0.0142558	0.360321	0.00274874	0.00805158	0.73354	0.0161607	0.0115979	0.166646
cg16764637	-0.010082	0.0245574	0.6823	0.0175141	0.0138699	0.209678	0.00701297	0.0199788	0.726327
cg16764778	0.0389851	0.0272982	0.156436	-0.0170941	0.0154179	0.270264	-0.0256376	0.0222086	0.251144
cg16764781	-0.00901433	0.0480013	0.851427	-0.0108023	0.0271109	0.691166	-0.0110482	0.0390518	0.777841
cg16764807	-0.00123402	0.00282693	0.663418	-2.01204e-05	0.00159664	0.989971	0.00114903	0.00229987	0.618472
cg16764824	0.0147899	0.0128356	0.252017	-0.00794955	0.00724946	0.275516	-0.0119377	0.0104425	0.255744
cg16764848	-0.0031068	0.0246042	0.899776	0.0187705	0.0138964	0.179887	0.00739827	0.0200169	0.712478
cg16764889	-0.000842139	0.00765997	0.912682	-0.00376946	0.00432632	0.385728	0.00251853	0.00623182	0.68699
cg16764909	0.0117365	0.0176142	0.506778	-0.008616	0.00994843	0.388569	0.00326368	0.0143302	0.820316
cg16764945	0.00466983	0.00421398	0.270498	-0.00207686	0.00238004	0.385004	-0.00324409	0.00342831	0.34634
cg16764955	-0.0199417	0.0350033	0.570178	0.00642729	0.0197697	0.745792	0.023231	0.0284771	0.416606
cg16765006	0.00599638	0.00565999	0.292007	-0.00254612	0.00319674	0.427682	-0.00430486	0.00460473	0.352149
cg16765053	-0.00844041	0.0114742	0.463731	-0.00182819	0.00648057	0.778459	0.0154067	0.00933491	0.102055
cg16765068	0.00127487	0.011929	0.915109	0.00875203	0.00673745	0.196988	0.000310603	0.00970493	0.974533
cg16765088	-0.00833326	0.0156115	0.594696	0.0057116	0.0088173	0.518648	0.00573486	0.0127008	0.652603
cg16765129	0.00808602	0.0174355	0.643842	-0.00287253	0.00984747	0.771131	-0.00352683	0.0141847	0.804163
cg16765160	-0.00367732	0.00329811	0.267586	-0.00101787	0.00186276	0.586011	0.00157328	0.0026832	0.558991
cg16765251	0.00163013	0.00902557	0.857045	0.00165875	0.0050976	0.745574	-0.00692547	0.00734282	0.347917
cg16765268	0.00593774	0.0543256	0.913189	0.0159809	0.0306828	0.603652	-0.00136845	0.044197	0.975362
cg16765387	-0.00074739	0.00813579	0.926993	-0.00304583	0.00459505	0.508983	-0.00113325	0.00661893	0.864409
cg16765393	-0.0016607	0.0409045	0.967698	0.0213692	0.0231027	0.357255	0.0151918	0.0332782	0.649033
cg16765394	-0.00312078	0.0419335	0.940826	0.0130423	0.0236838	0.583103	-0.000715833	0.0341153	0.983302
cg16765434	-0.0103624	0.0305494	0.735185	0.00700661	0.0172542	0.685568	0.0190055	0.0248537	0.44629
cg16765441	0.00529889	0.0119768	0.659153	0.00968658	0.00676442	0.155329	-0.000800449	0.00974378	0.934695
cg16765487	-0.0123336	0.0123724	0.321285	0.00937331	0.00698786	0.1829	0.00302243	0.0100656	0.764606
cg16765531	-0.00187232	0.0172431	0.913755	-0.00464592	0.00973884	0.634388	0.00284366	0.0140283	0.839783
cg16765541	-0.0363503	0.0236198	0.127033	0.0046789	0.0133404	0.726542	0.0219829	0.0192161	0.255416
cg16765562	0.0157369	0.0174353	0.368958	-0.00497422	0.0098474	0.614601	-0.00423121	0.0141846	0.76611
cg16765600	-0.0602716	0.0345236	0.0839781	0.030273	0.0194988	0.123752	0.0442278	0.0280869	0.118554
cg16765635	-0.0134989	0.0303781	0.65776	-0.00671037	0.0171574	0.696568	-0.00132595	0.0247143	0.957322
cg16765663	0.00413362	0.00376495	0.274929	-0.00157894	0.00212643	0.45954	-0.00214713	0.003063	0.484971
cg16765678	-0.0384338	0.0373477	0.305975	0.0405098	0.0210938	0.057707	0.0115326	0.0303845	0.705098
cg16765706	-0.0310778	0.0135993	0.0244535	0.0120506	0.00768082	0.119889	0.0310405	0.0110638	0.00605814
cg16765746	-0.00108755	0.0154419	0.943996	0.00215142	0.00872149	0.805672	-0.0043124	0.0125628	0.732133
cg16765749	-0.0110835	0.0477706	0.817011	-0.0157504	0.0269806	0.560717	0.0370108	0.0388641	0.343282
cg16765764	-0.000342186	0.0117234	0.976774	-0.00482205	0.00662132	0.46819	0.00834565	0.00953765	0.383701
cg16765774	0.0120727	0.012903	0.351753	0.00137307	0.00728754	0.850942	-0.0141429	0.0104973	0.180995
cg16765860	0.0105307	0.00944781	0.267742	-0.00500596	0.00533608	0.350482	-0.00188569	0.00768634	0.806714
cg16765886	-0.000270698	0.00904856	0.976195	0.00865113	0.00511058	0.0936729	-0.00394231	0.00736152	0.593496
cg16765889	0.00434144	0.0123583	0.726119	-0.00151891	0.0069799	0.828183	-0.0018921	0.0100542	0.851116
cg16765897	0.00453287	0.00322335	0.16281	-0.00267147	0.00182053	0.145466	-0.00358215	0.00262238	0.175067
cg16766036	-0.0217621	0.0331859	0.513512	0.0263805	0.0187433	0.162453	0.00982434	0.0269986	0.716729
cg16766061	-0.0117964	0.0301731	0.696677	0.0195245	0.0170416	0.254711	0.0175401	0.0245475	0.476594
cg16766099	-0.0210592	0.0274615	0.445008	0.0124858	0.0155101	0.422764	0.0215774	0.0223415	0.336523
cg16766139	-0.00365552	0.0271082	0.893008	-0.0136452	0.0153106	0.374991	-0.00953399	0.0220541	0.666472
cg16766158	0.0163006	0.0309432	0.59953	0.00650278	0.0174766	0.710632	-0.0244465	0.025174	0.33389
cg16766209	0.0193357	0.0358208	0.590567	0.00456838	0.0202314	0.821822	-0.00929985	0.0291422	0.750315
cg16766249	0.0208546	0.00924577	0.0263204	-0.018532	0.00522197	0.000595918	-0.0138328	0.00752196	0.0689447
cg16766259	0.085917	0.0379987	0.0259668	-0.0220369	0.0214615	0.307037	-0.045337	0.0309141	0.1457
cg16766325	0.00518348	0.0167973	0.758289	-0.00360445	0.00948705	0.704816	-0.00949358	0.0136656	0.488882
cg16766367	-0.0252011	0.0239335	0.294948	0.00948963	0.0135175	0.484328	0.0129772	0.0194713	0.506672
cg16766382	-0.0105741	0.0303988	0.728701	-0.0243758	0.0171691	0.158855	0.00312947	0.0247312	0.899564
cg16766459	0.00357908	0.0226102	0.87455	-0.00763811	0.0127702	0.551139	0.00723909	0.0183947	0.694774
cg16766542	-0.0132838	0.0201042	0.510325	-0.00724797	0.0113547	0.524754	0.0174137	0.0163559	0.289639
cg16766576	-0.0114929	0.027805	0.680262	-0.00206677	0.0157041	0.895565	0.0182958	0.022621	0.420589
cg16766613	-0.0134303	0.0315862	0.671628	0.0304454	0.0178398	0.0910623	-0.00291695	0.0256972	0.909857
cg16766623	-0.0443785	0.0332315	0.184827	0.014034	0.018769	0.456418	0.0367895	0.0270357	0.176706
cg16766632	-0.0162619	0.0303938	0.593835	0.0139329	0.0171663	0.418965	0.0218608	0.0247271	0.378815
cg16766640	-0.0179442	0.00819829	0.0309881	0.0112216	0.00463035	0.0172072	0.00825334	0.00666977	0.218886
cg16766713	0.00636378	0.0436881	0.884486	-0.0137447	0.0246748	0.578774	-0.0282871	0.0355427	0.428035
cg16766889	0.0029775	0.00201669	0.143035	0.000115542	0.00113902	0.919408	-0.00236655	0.00164069	0.152376
cg16766914	-0.0602835	0.0443299	0.176987	-0.0164567	0.0250373	0.512536	0.0566491	0.0360649	0.119463
cg16766966	0.0124523	0.00707059	0.081333	-0.00178608	0.00399344	0.655679	-0.00989167	0.00575233	0.0886631
cg16766991	-0.00631498	0.0129382	0.626577	0.00634847	0.00730742	0.387096	-0.00108547	0.0105259	0.918076
cg16766995	0.0284753	0.0412263	0.491382	-0.0117415	0.0232844	0.615209	-0.0474698	0.03354	0.160145
cg16767040	-0.0129497	0.00841515	0.127063	0.0126143	0.00475284	0.0092811	0.010443	0.0068462	0.130387
cg16767132	0.0643198	0.0230935	0.00642229	-0.0327833	0.0130431	0.0135856	-0.0521218	0.0187879	0.00662618
cg16767140	0.0125199	0.0190968	0.513617	-0.00833655	0.0107858	0.441429	-0.00372787	0.0155363	0.810873
cg16767170	0.000749389	0.0102585	0.941915	0.0041297	0.00579394	0.477687	-0.00915772	0.00834586	0.275209
cg16767177	-0.0110973	0.00775468	0.155597	0.0106182	0.00437981	0.0171687	0.00330962	0.00630887	0.601047
cg16767183	0.0109663	0.016686	0.512582	0.00525034	0.00942416	0.578719	-0.00850036	0.013575	0.532654
cg16767192	-0.0147042	0.0107335	0.173837	0.0016081	0.00606221	0.791361	0.0133698	0.00873228	0.128972
cg16767220	0.00117098	0.0273545	0.965942	-0.00652151	0.0154497	0.673868	-0.0170982	0.0222545	0.444154
cg16767221	0.0118692	0.00908412	0.19441	-0.000408565	0.00513067	0.936692	0.000405014	0.00739045	0.956407
cg16767274	0.00837449	0.00947701	0.37904	-0.00510366	0.00535257	0.342685	-0.00283564	0.00771008	0.713828
cg16767307	0.00715729	0.0103658	0.491529	-0.00414377	0.00585454	0.480757	-0.00359038	0.00843315	0.671226
cg16767323	-0.00962261	0.0171056	0.575033	-0.000973326	0.00966119	0.919958	0.00586607	0.0139164	0.674297
cg16767327	0.0445445	0.0207591	0.03436	-0.00809212	0.0117246	0.491711	-0.0266061	0.0168887	0.118391
cg16767335	0.0254697	0.0261152	0.331821	-0.0143539	0.0147498	0.332868	-0.0263796	0.0212462	0.217342
cg16767364	-0.000906023	0.00259605	0.727837	-0.000889491	0.00146624	0.545486	-0.00131662	0.00211203	0.534475
cg16767506	-0.00746038	0.0155335	0.632101	0.0183012	0.00877327	0.0395744	0.00917294	0.0126374	0.469657
cg16767590	0.00486893	0.0210047	0.817175	0.00888299	0.0118633	0.455786	0.00289035	0.0170885	0.866035
cg16767622	0.00283811	0.0204865	0.890101	-0.00101745	0.0115707	0.930109	-0.00338958	0.0166669	0.839266
cg16767627	0.00442296	0.0046614	0.345032	-0.00219966	0.00263273	0.405467	-0.00234388	0.00379231	0.537969
cg16767652	0.00135156	0.0124931	0.914071	-0.00311606	0.00705604	0.65974	0.00235456	0.0101638	0.817284
cg16767687	-0.00066689	0.0160189	0.966877	0.0108003	0.0090474	0.235459	0.00895549	0.0130323	0.493594
cg16767700	0.00468527	0.0199567	0.814875	0.00284636	0.0112714	0.801161	-0.0139456	0.0162359	0.392471
cg16767737	-5.19902e-05	0.00839462	0.995071	0.00561484	0.00474124	0.239176	-0.00167549	0.0068295	0.806713
cg16767801	0.00444721	0.00502546	0.378358	0.00214794	0.00283836	0.451013	0.000953795	0.0040885	0.816025
cg16767835	0.0171167	0.0126465	0.179016	-0.00494349	0.00714266	0.490507	-0.0147761	0.0102886	0.15414
cg16767842	1.0534e-07	0.0178718	0.999995	0.00522144	0.0100939	0.606123	0.00225945	0.0145397	0.876827
cg16767867	0.0146998	0.0416151	0.724673	-0.0113472	0.023504	0.630331	0.00677612	0.0338562	0.841783
cg16767870	0.00374449	0.0203087	0.854097	0.00985213	0.0114703	0.392477	0.0030473	0.0165223	0.854053
cg16767880	-0.0505914	0.101753	0.620163	-0.00109661	0.0574697	0.984815	0.108169	0.0827819	0.194382
cg16767886	-0.00525509	0.0387715	0.892463	-0.00231036	0.021898	0.91619	-0.0111491	0.0315428	0.724503
cg16767895	0.0265485	0.0405006	0.513675	-0.00113734	0.0228745	0.960446	-0.017239	0.0329495	0.60202
cg16767915	8.09975e-05	0.021363	0.996983	0.0117188	0.0120657	0.333815	0.0077463	0.01738	0.656796
cg16767916	0.0068248	0.00759367	0.37099	0.000609525	0.00428887	0.887279	-0.00876204	0.00617788	0.159277
cg16767921	0.00565549	0.0121077	0.641465	-0.00513642	0.00683835	0.45438	-0.00158956	0.00985027	0.872133
cg16767949	0.00173303	0.00317643	0.586587	-0.000387974	0.00179403	0.829236	-0.00210744	0.00258421	0.41676
cg16767964	0.0256585	0.0141965	0.0737699	-0.00380943	0.0080181	0.63577	-0.0188977	0.0115496	0.105002
cg16767968	-0.00371457	0.00363987	0.309994	0.00178788	0.00205578	0.386599	0.000887712	0.00296124	0.764982
cg16767979	0.00683097	0.0138995	0.624203	-0.0062746	0.00785034	0.426063	0.00694763	0.011308	0.540375
cg16768018	-0.0144537	0.0255714	0.57321	0.00107864	0.0144426	0.940618	-0.00151025	0.0208038	0.942277
cg16768191	-0.013946	0.0250243	0.578595	-0.0121502	0.0141336	0.39207	0.0205574	0.0203587	0.315095
cg16768261	0.000102474	0.00342147	0.976168	-0.00204978	0.00193243	0.291421	0.00234475	0.00278356	0.40164
cg16768268	0.0207105	0.0255701	0.419931	-0.00889726	0.0144419	0.539274	-0.0234006	0.0208027	0.263386
cg16768287	-0.0115704	0.0181879	0.526157	-0.00962599	0.0102725	0.351027	0.00310489	0.0147969	0.834233
cg16768320	0.00693167	0.00756288	0.361634	0.00222685	0.00427148	0.603313	-0.00701983	0.00615283	0.256687
cg16768340	0.008448	0.0103904	0.418154	-0.00972922	0.00586842	0.100537	-0.000423842	0.00845314	0.960113
cg16768376	-0.022606	0.0100331	0.026479	0.0174771	0.00566664	0.00265191	0.0161514	0.00816249	0.0506532
cg16768379	-0.0136413	0.0390137	0.727349	-0.00924815	0.0220347	0.675618	-0.00570831	0.0317399	0.857644
cg16768441	-0.00191753	0.00318635	0.5487	0.000563078	0.00179963	0.755033	0.00121677	0.00259228	0.63984
cg16768447	0.00212879	0.00872851	0.807826	0.00264689	0.00492982	0.592543	0.00210943	0.00710114	0.767053
cg16768512	-0.0145597	0.0175612	0.40907	0.0137508	0.00991848	0.168778	-0.00247698	0.014287	0.862716
cg16768592	0.00182985	0.0226621	0.93581	-0.00747689	0.0127995	0.560457	-0.00251684	0.0184369	0.891697
cg16768596	0.00316095	0.00451879	0.485889	-0.00310553	0.00255219	0.226599	0.000492957	0.0036763	0.893606
cg16768608	0.0266347	0.0285397	0.352985	-0.0111067	0.0161191	0.492428	-0.0110588	0.0232187	0.634929
cg16768646	-0.0191368	0.00879389	0.0319475	0.0102962	0.00496675	0.0407938	0.01223	0.00715433	0.0905308
cg16768697	-0.00854445	0.0100436	0.396991	-0.00754481	0.00567259	0.18659	0.00750404	0.00817106	0.360681
cg16768754	-0.0041694	0.00886396	0.639131	-0.00212161	0.00500632	0.672651	0.00188579	0.00721134	0.794253
cg16768783	0.0173804	0.0139444	0.215584	0.00269303	0.00787571	0.733127	-0.0173247	0.0113445	0.129948
cg16768784	-0.00915552	0.0282646	0.746687	-0.00678745	0.0159637	0.671637	0.00741331	0.0229948	0.747844
cg16768840	-0.0112774	0.0466785	0.809597	-0.0110586	0.0263638	0.675795	-0.00335217	0.0379756	0.929841
cg16768850	-0.0277143	0.0239081	0.249191	0.00540166	0.0135032	0.690006	0.0223069	0.0194506	0.254238
cg16768868	0.00543862	0.00398705	0.17567	-0.00267157	0.00225187	0.238341	-0.0038904	0.00324369	0.233275
cg16768919	0.0198893	0.0223874	0.376494	0.00419843	0.0126443	0.740567	-0.014406	0.0182134	0.430881
cg16768930	-0.0286016	0.0429092	0.506619	0.00136373	0.0242349	0.95524	-0.000603361	0.0349091	0.986245
cg16768937	0.0276221	0.0261777	0.293939	-0.0288556	0.014785	0.0538313	-0.027703	0.021297	0.19638
cg16768949	-0.0287536	0.0391548	0.464484	0.0015129	0.0221145	0.945597	0.00918575	0.0318547	0.773677
cg16768966	0.066754	0.0305356	0.0311887	-0.0201282	0.0172463	0.246002	-0.0386713	0.0248424	0.122774
cg16769027	-0.00069639	0.0133425	0.958481	0.00360266	0.0075358	0.633663	-0.00191174	0.0108549	0.860565
cg16769113	-0.00257134	0.0229475	0.91101	-0.0144053	0.0129606	0.269088	0.0155614	0.0186691	0.406569
cg16769135	-0.0034284	0.0114315	0.764883	0.00543699	0.00645647	0.401783	0.00126793	0.00930019	0.891837
cg16769152	-0.0440963	0.0289651	0.131131	0.0147576	0.0163594	0.369222	0.029834	0.0235648	0.208499
cg16769226	0.0133656	0.0120018	0.26816	-0.00103843	0.00677856	0.87856	0.000351981	0.00976414	0.971317
cg16769246	-0.00434636	0.0186144	0.815865	-0.00699728	0.0105133	0.507255	0.00338483	0.0151439	0.823603
cg16769260	0.00860556	0.0516179	0.867936	0.0120908	0.0291535	0.679248	0.00278543	0.0419941	0.947251
cg16769314	-0.0234741	0.0362293	0.518545	0.0173178	0.0204621	0.399428	0.0197571	0.0294746	0.504237
cg16769369	0.0113988	0.0269603	0.673368	0.0107573	0.0152271	0.481577	-0.0272987	0.0219338	0.216248
cg16769376	0.00100681	0.00210243	0.63309	0.0020673	0.00118744	0.0848273	-0.00183101	0.00171045	0.287029
cg16769381	-0.000656195	0.00740774	0.929595	0.00678576	0.00418386	0.10804	0.00544463	0.00602662	0.368513
cg16769442	0.00240326	0.00468468	0.609103	-0.00182373	0.00264588	0.492282	-0.00105541	0.00381125	0.782425
cg16769488	0.018246	0.0170104	0.286066	-0.00779954	0.00960739	0.418858	-0.00188552	0.0138389	0.891905
cg16769489	-0.0053283	0.0189136	0.778754	-0.00191097	0.0106823	0.858393	0.00662368	0.0153873	0.667804
cg16769507	-0.00227157	0.00270821	0.40364	0.000331826	0.00152959	0.828708	0.00303611	0.00220329	0.171343
cg16769521	-0.00179599	0.00560928	0.749512	0.00244759	0.00316809	0.441634	-9.41838e-05	0.00456347	0.983576
cg16769623	-1.00376e-05	0.0605443	0.999868	-0.0245931	0.0341952	0.47373	0.0194559	0.0492563	0.693707
cg16769649	0.0271347	0.0252927	0.285984	-0.000593956	0.0142852	0.966919	-0.016466	0.0205771	0.425523
cg16769658	-0.114251	0.0909278	0.211921	0.128714	0.0513556	0.0138452	0.0459408	0.0739749	0.53602
cg16769688	-0.000460178	0.0026473	0.862358	0.00197885	0.00149518	0.188752	0.00083235	0.00215373	0.699986
cg16769772	-0.0332765	0.0236841	0.163179	0.0184642	0.0133767	0.170625	0.0378013	0.0192684	0.0526189
cg16769791	-0.0211147	0.019941	0.292266	0.00587475	0.0112626	0.603114	0.0062361	0.0162231	0.701518
cg16769813	0.00722854	0.0135179	0.594043	-0.000218731	0.00763487	0.977203	-0.0034751	0.0109976	0.752685
cg16769836	-0.0110136	0.00887947	0.217808	0.00252348	0.00501509	0.615968	0.00632906	0.00722396	0.383107
cg16769865	0.0232411	0.0148352	0.120426	0.00157321	0.00837884	0.851453	-0.0152565	0.0120693	0.209199
cg16769869	-0.0305807	0.0131997	0.0225984	0.0147568	0.00745515	0.0505746	0.00544099	0.0107387	0.613525
cg16769906	0.0185543	0.0460505	0.687891	0.000854496	0.0260091	0.973858	-0.00949689	0.0374647	0.800421
cg16769912	-0.0128401	0.0188454	0.497264	0.00229551	0.0106438	0.829696	0.0196615	0.0153318	0.202729
cg16769976	-0.0315262	0.0464665	0.499072	0.0127366	0.0262441	0.628537	0.0414424	0.0378031	0.275648
cg16769982	0.00162735	0.0120214	0.892596	0.0041452	0.00678965	0.542932	-0.00163758	0.00978012	0.867369
cg16770048	-0.0603638	0.037336	0.109142	0.0240277	0.0210872	0.257295	0.0296155	0.030375	0.331963
cg16770054	0.0419913	0.0253628	0.100997	-0.035258	0.0143248	0.0155905	-0.0360694	0.0206341	0.0835876
cg16770230	0.00186048	0.0279788	0.947118	0.00869494	0.0158023	0.583412	-0.00312025	0.0227623	0.891249
cg16770243	-0.0121377	0.0188081	0.52021	0.00896688	0.0106227	0.400656	0.0197927	0.0153014	0.198871
cg16770288	0.00928795	0.0359667	0.796765	-0.0228362	0.0203138	0.263686	-0.0190508	0.0292609	0.516528
cg16770309	0.00292847	0.00394958	0.460186	-0.00206314	0.00223071	0.357298	-0.00109258	0.00321321	0.734563
cg16770312	0.0266399	0.0359377	0.460297	-0.0215331	0.0202975	0.291353	-0.0217555	0.0292374	0.458598
cg16770355	0.0039128	0.0127075	0.758802	0.00740307	0.00717713	0.304855	-0.00441425	0.0103383	0.670329
cg16770368	-0.0134211	0.0223821	0.550132	-0.00117623	0.0126413	0.926056	0.00392292	0.0182091	0.829874
cg16770400	-0.0336824	0.0143886	0.0212627	-7.25489e-05	0.0081266	0.992895	0.0274301	0.0117059	0.0211364
cg16770409	-0.0271703	0.0324643	0.40467	0.0140015	0.0183357	0.44693	0.0127805	0.0264116	0.629538
cg16770546	0.00395755	0.0096864	0.683749	-0.00278117	0.00547084	0.612342	-0.00213726	0.00788044	0.786799
cg16770549	-0.0214153	0.0174475	0.222607	0.00950898	0.00985426	0.33694	0.0129497	0.0141945	0.363847
cg16770556	-0.00969807	0.0539805	0.857791	0.0329805	0.0304879	0.282016	0.00570936	0.0439162	0.896828
cg16770601	0.00633042	0.0205373	0.758554	-0.00879669	0.0115994	0.450046	-0.0183166	0.0167083	0.275652
cg16770641	0.00830097	0.020881	0.691836	-0.00999693	0.0117935	0.398689	0.00248763	0.0169879	0.883878
cg16770687	-0.00608417	0.00903933	0.502482	0.00553322	0.00510537	0.281111	0.00435713	0.00735401	0.554891
cg16770697	-4.67998e-05	0.00694763	0.994639	0.000354097	0.00392399	0.928282	-0.00433566	0.00565229	0.444889
cg16770720	-0.0287369	0.0200628	0.155227	0.00245488	0.0113314	0.828935	0.00829936	0.0163222	0.612267
cg16770759	0.000271112	0.024697	0.991264	-0.00342357	0.0139488	0.80663	-0.00890177	0.0200925	0.658713
cg16770774	-0.00816304	0.0118611	0.49294	0.00101629	0.00669908	0.879731	0.00703538	0.00964966	0.467692
cg16770799	0.0116864	0.00454653	0.0116625	-0.0041185	0.00256786	0.111962	-0.0105466	0.00369886	0.00530971
cg16770832	-0.0163554	0.032556	0.61653	0.0215525	0.0183875	0.243987	0.0115906	0.0264862	0.662631
cg16770881	0.0127398	0.0127723	0.321	-0.00599823	0.00721376	0.407714	-0.00942924	0.010391	0.3664
cg16770948	-0.0111946	0.0116839	0.340359	0.00959455	0.00659903	0.14916	0.00594368	0.00950554	0.533236
cg16771033	0.00617906	0.0128766	0.632391	0.000269855	0.00727266	0.970476	-0.000978783	0.0104759	0.925751
cg16771063	0.0287461	0.0320445	0.371882	-0.0208222	0.0180986	0.252743	-0.00567881	0.0260701	0.828015
cg16771103	0.00147811	0.0222316	0.947126	0.00515541	0.0125563	0.682274	-0.00661204	0.0180867	0.71547
cg16771104	0.0081578	0.0193567	0.674352	-0.000134301	0.0109326	0.990224	-0.00174234	0.0157478	0.912128
cg16771162	-0.0199703	0.019273	0.302669	0.00784383	0.0108853	0.472878	0.00592198	0.0156797	0.706481
cg16771170	0.00134179	0.00229929	0.560853	-0.00229377	0.00129863	0.0804589	-0.00111389	0.00187061	0.552901
cg16771198	0.0376789	0.0161096	0.0213711	-0.0136309	0.00909864	0.137315	-0.0311787	0.0131061	0.0192999
cg16771215	0.00550082	0.102487	0.957305	-0.0592686	0.0578844	0.308397	0.0468144	0.0833794	0.575764
cg16771344	0.00236249	0.0107015	0.825737	-0.00690399	0.00604417	0.256131	0.00377561	0.0087063	0.665486
cg16771366	0.0015609	0.0121922	0.898392	0.000301249	0.00688609	0.965195	-0.00101051	0.00991904	0.919064
cg16771402	0.00470348	0.0133825	0.725995	-0.0105814	0.0075584	0.164684	-0.00378547	0.0108875	0.728818
cg16771406	0.00796396	0.00668025	0.236075	-0.00578406	0.00377297	0.128492	-0.00272342	0.00543476	0.617417
cg16771467	0.00873758	0.0107376	0.417768	-0.00228775	0.00606454	0.706815	-0.00311397	0.00873564	0.722257
cg16771474	-0.0218456	0.0197354	0.271035	0.0170496	0.0111464	0.129336	-0.0068958	0.0160558	0.66851
cg16771495	0.00315464	0.0241864	0.896493	0.00835306	0.0136603	0.542296	-0.0131628	0.019677	0.505104
cg16771549	-0.0181129	0.0259585	0.486978	0.0239996	0.0146613	0.10485	0.0123995	0.0211187	0.558465
cg16771588	-0.0249582	0.0123522	0.046056	0.0087732	0.00697649	0.211548	0.0138505	0.0100493	0.17126
cg16771596	0.0035227	0.00430734	0.415435	0.000365542	0.00243277	0.88087	-0.00689503	0.00350427	0.0519398
cg16771652	0.0168789	0.0329376	0.609489	-0.0207644	0.018603	0.267072	-0.0147805	0.0267966	0.582491
cg16771677	-0.00247651	0.0110133	0.822553	0.00544756	0.00622028	0.383295	0.00370867	0.00895998	0.679841
cg16771702	0.000266093	0.0140509	0.984929	0.00149543	0.00793589	0.850922	-0.00514508	0.0114312	0.653639
cg16771716	0.00230959	0.00551659	0.676379	-0.00173995	0.00311574	0.577819	9.18632e-05	0.00448806	0.983711
cg16771753	-0.0160652	0.016459	0.331429	0.00903997	0.00929596	0.333214	0.00270709	0.0133903	0.840205
cg16771755	-0.00131294	0.00826449	0.874102	-0.00338589	0.00466774	0.469947	-0.00241064	0.00672363	0.720716
cg16771771	-0.0319971	0.0195117	0.104235	0.00902658	0.0110201	0.414717	0.0115748	0.0158739	0.467637
cg16771783	0.00055715	0.00639107	0.930709	-0.00273423	0.00360965	0.450581	0.000650471	0.0051995	0.900699
cg16771827	0.0175851	0.0165927	0.291839	-0.00930572	0.0093715	0.323165	-0.00685019	0.0134991	0.612977
cg16771862	0.016356	0.0153515	0.289298	0.00202233	0.00867047	0.816059	-0.0060766	0.0124893	0.627669
cg16771868	0.00583941	0.0110217	0.59744	0.00705201	0.00622498	0.260038	-0.00959406	0.00896674	0.287265
cg16771950	0.00666106	0.012221	0.586957	0.00361347	0.00690236	0.6018	-0.00194895	0.00994247	0.844998
cg16771991	-0.00290433	0.0178072	0.870777	0.00383758	0.0100574	0.703608	0.00242221	0.0144871	0.86756
cg16772022	0.0208709	0.0188641	0.271269	-0.00878354	0.0106543	0.411708	-0.0144246	0.015347	0.349581
cg16772023	-0.0124953	0.0104994	0.236885	0.0020371	0.00593002	0.731941	0.00614031	0.00854188	0.473945
cg16772031	0.00171329	0.0186276	0.926905	0.0134053	0.0105208	0.205615	-0.00231248	0.0151546	0.879033
cg16772035	0.00339874	0.00349529	0.333257	-0.0054802	0.00197412	0.00659248	-0.00012641	0.00284362	0.964633
cg16772039	-0.0619642	0.0195427	0.00203005	0.0264186	0.0110376	0.0185923	0.0421252	0.0158991	0.0093975
cg16772064	0.0414763	0.0298722	0.168145	-0.0204579	0.0168717	0.228212	-0.0218573	0.0243027	0.370656
cg16772120	0.00766435	0.00573345	0.18439	-0.00440274	0.00323822	0.177072	-0.0024323	0.00466449	0.60323
cg16772140	0.00126085	0.00272938	0.645137	0.00275194	0.00154154	0.0773249	-0.00102723	0.00222051	0.644669
cg16772194	0.00146683	0.0161773	0.927938	-0.00701383	0.00913685	0.444545	0.0084074	0.0131611	0.52444
cg16772207	0.0279763	0.0540587	0.605961	0.00916846	0.0305321	0.764593	-0.00763699	0.0439798	0.862501
cg16772220	-0.0106596	0.00774681	0.17196	0.00784343	0.00437536	0.0761165	0.00669524	0.00630247	0.290701
cg16772240	0.0262164	0.014639	0.0764034	-0.00350438	0.00826803	0.672606	-0.0232121	0.0119097	0.0541532
cg16772374	0.0232675	0.0142451	0.105601	-0.0120302	0.00804557	0.138061	-0.0118935	0.0115892	0.307299
cg16772377	0.0174639	0.0187168	0.35308	-0.00298293	0.0105711	0.778403	-0.0279383	0.0152272	0.0695741
cg16772405	-0.0229835	0.0178335	0.200507	0.0117805	0.0100723	0.244999	0.00306331	0.0145086	0.833218
cg16772479	-0.0104202	0.0372521	0.780281	-0.00537757	0.0210398	0.798803	0.00016648	0.0303067	0.995628
cg16772514	-0.0136088	0.024064	0.573008	-0.000473389	0.0135912	0.972286	0.00324364	0.0195774	0.868748
cg16772520	0.0156854	0.0150452	0.299722	-0.00516108	0.00849747	0.545012	-0.0109215	0.0122401	0.374434
cg16772533	0.0186546	0.0144955	0.201153	-0.00972717	0.00818699	0.237655	-0.0125289	0.0117929	0.290662
cg16772591	-0.0136826	0.0130733	0.297857	0.00247705	0.00738375	0.737986	0.0135159	0.0106359	0.206815
cg16772598	-0.0054369	0.0117588	0.644843	-0.00368346	0.00664133	0.580414	0.0106746	0.00956648	0.267222
cg16772600	-0.00297083	0.0104264	0.776297	0.00616336	0.0058888	0.297848	-0.00285773	0.0084825	0.736915
cg16772717	0.00793607	0.0104459	0.449241	0.000176044	0.00589982	0.976256	-0.00225235	0.00849837	0.791541
cg16772722	0.00688457	0.0275196	0.80298	0.00191813	0.0155429	0.902036	-0.0180068	0.0223887	0.423183
cg16772734	0.0141272	0.0142709	0.324647	-0.0016827	0.00806015	0.835063	-0.0158554	0.0116102	0.175177
cg16772772	-0.0593497	0.0268049	0.0291372	0.0155597	0.0151393	0.306587	0.0268666	0.0218073	0.220897
cg16772793	0.00724458	0.015818	0.64797	-0.00484643	0.00893394	0.588724	0.00241191	0.0128689	0.851717
cg16772808	-0.00192677	0.00311072	0.537093	0.00132358	0.00175692	0.453044	0.00138595	0.00253075	0.585182
cg16772918	-0.056269	0.0287065	0.0528184	0.00971781	0.0162133	0.550308	0.0256527	0.0233544	0.274716
cg16772949	0.0376628	0.0172119	0.031033	0.00439142	0.00972122	0.652458	-0.0259376	0.0140029	0.0669919
cg16772998	0.00738764	0.00875756	0.400962	-0.00650477	0.00494623	0.191546	-0.00280213	0.00712477	0.694957
cg16773028	-0.0212498	0.0467996	0.65079	0.0216631	0.0264322	0.414448	0.0208634	0.0380741	0.584959
cg16773043	0.0017865	0.00369213	0.62956	-0.000742916	0.0020853	0.722409	0.000960871	0.00300376	0.749733
cg16773067	0.0381087	0.0359932	0.292305	0.00401671	0.0203288	0.843777	-0.0317367	0.0292825	0.281109
cg16773115	-0.00244725	0.00640435	0.703198	-0.000728072	0.00361714	0.840894	0.00271552	0.0052103	0.603415
cg16773127	0.00332577	0.00413341	0.422994	-0.00252818	0.00233453	0.281487	-0.00101378	0.00336277	0.763694
cg16773162	0.0206959	0.0493846	0.676078	0.00295008	0.0278922	0.915983	-0.0030105	0.0401772	0.940423
cg16773290	0.0228689	0.0424111	0.590959	-0.0104381	0.0239536	0.663966	-0.00045704	0.0345038	0.989458
cg16773294	-0.0036013	0.00513503	0.484765	-0.000485099	0.00290024	0.867509	0.00458789	0.00417764	0.274807
cg16773312	-0.0124971	0.0155347	0.423074	0.0096895	0.00877391	0.272144	0.00711234	0.0126383	0.574884
cg16773369	-0.00280633	0.00961088	0.770908	-0.00226237	0.00542818	0.677749	0.00515827	0.00781899	0.510987
cg16773502	-0.0262949	0.028129	0.35219	0.0266799	0.0158871	0.0962711	0.0246965	0.0228846	0.283157
cg16773563	-0.0237532	0.0142446	0.098603	-0.00115717	0.0080453	0.885928	0.0107356	0.0115888	0.356528
cg16773564	0.0228027	0.0241489	0.347363	-0.0236919	0.0136392	0.0855217	-0.0252272	0.0196465	0.20215
cg16773649	-0.000212549	0.00798439	0.978817	0.00356761	0.00450955	0.430782	0.000858726	0.00649576	0.895099
cg16773677	-0.00818245	0.0201364	0.685371	0.00472559	0.011373	0.678676	0.00922944	0.0163821	0.57446
cg16773741	-0.0783624	0.0426846	0.0694121	0.0455883	0.024108	0.0615782	0.0473065	0.0347263	0.176236
cg16773768	0.010532	0.028015	0.707773	0.00094638	0.0158227	0.952428	-0.00906099	0.0227918	0.691823
cg16773799	0.00248057	0.00793943	0.755372	-0.000740297	0.00448415	0.869212	-0.00313969	0.00645918	0.627994
cg16773800	-0.00848829	0.0077018	0.27311	0.00664789	0.00434994	0.129666	0.000803346	0.00626585	0.898245
cg16773803	-0.00109916	0.0255324	0.96575	-0.00672879	0.0144206	0.641815	-0.00237432	0.0207721	0.909231
cg16773813	-0.00669959	0.00877626	0.447073	-0.00131335	0.00495679	0.791597	0.00186856	0.00713999	0.794099
cg16773814	0.00468605	0.0224427	0.835037	-0.00536295	0.0126755	0.673153	-0.00397357	0.0182584	0.82817
cg16773873	0.00108425	0.00829336	0.896252	0.00577466	0.00468405	0.220587	-0.00540044	0.00674712	0.425411
cg16773881	0.00242712	0.00246468	0.327166	0.000190264	0.00139204	0.891564	-0.00341285	0.00200516	0.0919186
cg16773899	0.00265068	0.00456729	0.563003	-0.00483587	0.00257959	0.0638164	-0.00205992	0.00371575	0.580585
cg16773907	-0.0226948	0.019603	0.249792	0.000388172	0.0110717	0.972103	0.0159482	0.0159482	0.319773
cg16774075	0.00564705	0.00332312	0.0924314	-0.00226961	0.00187689	0.229479	-0.00555623	0.00270355	0.0425237
cg16774084	0.0449802	0.0285459	0.118315	-0.00285141	0.0161226	0.859985	-0.027873	0.0232237	0.232957
cg16774095	-0.0231909	0.0201416	0.252372	-0.00431538	0.0113759	0.705253	0.00522826	0.0163864	0.750359
cg16774105	0.0100927	0.00888305	0.258656	-0.00258763	0.0050171	0.607183	-0.00707728	0.00722686	0.329842
cg16774160	-0.033741	0.0185496	0.0719704	0.010762	0.0104767	0.306838	0.0267126	0.0150911	0.0798221
cg16774232	0.00757938	0.0120416	0.53053	-0.00190884	0.00680103	0.779556	-0.00284279	0.00979652	0.772289
cg16774290	0.00380991	0.00643502	0.555175	-0.00389863	0.00363447	0.286048	-0.00332051	0.00523526	0.527389
cg16774292	-0.0117103	0.00985965	0.237823	0.00341627	0.00556868	0.540981	0.0105969	0.00802138	0.189551
cg16774354	-0.00294242	0.00330492	0.375478	-0.00104457	0.0018666	0.577022	-0.000401625	0.00268874	0.881566
cg16774355	0.00302704	0.0119481	0.80053	-0.000437893	0.00674825	0.948394	-0.00179995	0.00972049	0.853478
cg16774375	0.000459297	0.0147366	0.9752	0.0158846	0.00832316	0.059256	-0.00110109	0.0119891	0.927011
cg16774382	-0.0368673	0.0224766	0.104158	0.0205638	0.0126947	0.108473	0.027661	0.018286	0.133577
cg16774421	-0.0152812	0.00977411	0.121173	0.000303969	0.00552037	0.9562	0.00699075	0.00795179	0.381475
cg16774479	-0.0206353	0.0161357	0.203966	0.00448271	0.00911338	0.623902	0.0121764	0.0131273	0.355915
cg16774501	0.00541201	0.0156966	0.730991	-0.00289888	0.00886535	0.744373	-0.00341332	0.0127701	0.789807
cg16774511	-0.00293489	0.00834569	0.725844	0.00706397	0.00471361	0.137183	0.00463688	0.0067897	0.496263
cg16774528	-0.00247495	0.00809351	0.76041	0.00431235	0.00457118	0.347808	-0.00778858	0.00658453	0.239726
cg16774566	-0.00116488	0.0105885	0.912623	0.00391088	0.00598034	0.514672	-0.00533642	0.00861435	0.537038
cg16774604	0.000699923	0.00272078	0.797524	0.00139145	0.00153668	0.367427	-0.00170323	0.00221351	0.443464
cg16774615	-0.0238031	0.0147766	0.110425	0.00623935	0.00834574	0.456486	0.00992071	0.0120216	0.411239
cg16774669	-0.0178837	0.0161654	0.271308	-0.00197551	0.00913017	0.829148	0.00513224	0.0131515	0.697206
cg16774690	-0.00994877	0.024433	0.68476	-0.00116253	0.0137997	0.933035	-0.00238517	0.0198777	0.904735
cg16774699	-0.00735665	0.0116261	0.528357	0.0082067	0.00656636	0.214346	0.00339131	0.00945848	0.720706
cg16774755	-0.0290755	0.0158371	0.0694024	0.00756414	0.0089447	0.399805	0.0113833	0.0128844	0.379128
cg16774853	-0.00136098	0.0101775	0.893894	0.0103029	0.00574819	0.0761587	-0.00298532	0.00827995	0.719213
cg16774883	0.0346962	0.0230931	0.136197	-0.00565701	0.0130429	0.665443	-0.0211121	0.0187876	0.263873
cg16774896	-0.0117736	0.0111498	0.293588	0.0106866	0.00629733	0.0928703	0.00318768	0.00907096	0.726031
cg16774942	0.00146201	0.00260788	0.576341	-0.00173741	0.00147292	0.241028	-0.000578793	0.00212166	0.785579
cg16774946	-0.0678595	0.0395252	0.0891623	0.0221242	0.0223236	0.324093	0.0420605	0.032156	0.193928
cg16775095	0.0270365	0.0965605	0.780071	-0.0230592	0.0545369	0.673354	0.0206503	0.0785574	0.793203
cg16775167	-0.00464509	0.0381383	0.90331	-0.0185188	0.0215403	0.392037	-0.00890396	0.0310277	0.774743
cg16775198	-0.00443988	0.0121343	0.715233	-0.0065333	0.00685342	0.342788	0.00860687	0.00987198	0.385422
cg16775218	-0.00207963	0.0165553	0.900292	0.0014939	0.00935036	0.873391	0.00736174	0.0134687	0.585908
cg16775224	-0.0019465	0.00268054	0.469471	0.000366778	0.00151396	0.809081	0.00199089	0.00218077	0.363521
cg16775254	0.00398226	0.0201024	0.843378	0.0116831	0.0113537	0.306007	0.00517838	0.0163544	0.752194
cg16775284	-0.0213292	0.0358807	0.553584	-0.0116936	0.0202653	0.565243	0.00438362	0.029191	0.880939
cg16775453	-0.0292465	0.0234638	0.21557	0.00133715	0.0132522	0.919836	0.0295868	0.0190891	0.124381
cg16775460	-0.00644854	0.0107749	0.550901	0.000365906	0.00608559	0.952177	0.00815793	0.00876597	0.354329
cg16775542	0.00823672	0.0280258	0.769458	-0.0022579	0.0158289	0.886864	-0.0121623	0.0228006	0.59495
cg16775598	0.0379251	0.0403033	0.349022	0.00327636	0.0227631	0.885849	-0.0317761	0.0327891	0.334878
cg16775599	0.00114	0.00339969	0.738098	-0.00311267	0.00192013	0.108215	0.00195475	0.00276584	0.481402
cg16775629	0.0059492	0.00517381	0.252996	-0.00612201	0.00292214	0.0387458	-0.00298491	0.00420919	0.479921
cg16775678	0.00803901	0.0038078	0.0373001	0.000353835	0.00215063	0.869656	-0.00733828	0.00309787	0.0198062
cg16775746	-0.0190009	0.029723	0.524142	-0.012372	0.0167874	0.462895	0.0110262	0.0241813	0.649414
cg16775752	0.0139635	0.024323	0.567226	0.00315904	0.0137375	0.818605	0.00262385	0.0197882	0.894784
cg16775824	0.00759045	0.0471773	0.87251	-0.0268787	0.0266455	0.315578	-0.0130383	0.0383814	0.734807
cg16775856	0.00830224	0.0103929	0.426314	-0.00490572	0.00586984	0.405328	-0.00465841	0.00845518	0.582919
cg16775908	0.00647088	0.0103459	0.533128	-8.09928e-05	0.00584333	0.988969	-0.00449129	0.008417	0.594828
cg16775971	0.00942374	0.00512584	0.0690207	-0.00298325	0.00289505	0.305328	-0.00591242	0.00417016	0.159423
cg16775985	0.00135876	0.0226785	0.952346	-0.00321298	0.0128087	0.80246	0.00931663	0.0184502	0.614721
cg16776006	0.00254731	0.00435921	0.560326	-0.00151895	0.00246206	0.538704	-0.00212427	0.00354646	0.550566
cg16776021	-0.0253736	0.0103033	0.0155354	0.0139005	0.00581924	0.0188224	0.0105464	0.00838229	0.211316
cg16776028	0.00282434	0.0137743	0.837963	-0.00180229	0.00777964	0.817279	0.0106881	0.0112061	0.342546
cg16776035	0.041574	0.0331005	0.212105	-0.0166048	0.018695	0.37661	-0.0137131	0.0269292	0.611736
cg16776065	-0.00864517	0.0315148	0.784415	-0.00433341	0.0177994	0.808159	-0.00572604	0.0256391	0.823741
cg16776097	0.00816935	0.0127239	0.522342	-0.0101485	0.00718642	0.161064	-0.00766305	0.0103516	0.460903
cg16776114	-0.038746	0.0108714	0.000566239	0.009643	0.00614012	0.119524	0.0198238	0.00884451	0.0272583
cg16776173	0.0120358	0.0143104	0.402367	-0.00111819	0.00808245	0.890249	-0.00824867	0.0116423	0.480313
cg16776260	0.0430817	0.0725519	0.55401	-0.0603055	0.040977	0.144308	0.086164	0.0590251	0.147547
cg16776291	-0.043678	0.0285855	0.129739	0.020347	0.0161449	0.210564	0.0186984	0.0232559	0.423328
cg16776298	-0.0674665	0.0471291	0.155461	0.0269016	0.0266183	0.314675	0.0292878	0.0383422	0.44679
cg16776310	-0.00398359	0.0191144	0.835344	0.00580662	0.0107958	0.591892	-0.00241251	0.0155507	0.877031
cg16776331	0.00331135	0.0106783	0.757142	0.00258444	0.00603105	0.669211	-0.00167522	0.00868741	0.847489
cg16776350	-0.0134415	0.0444645	0.763066	-0.0201393	0.0251133	0.424529	-0.0117512	0.0361744	0.745988
cg16776356	-0.0170393	0.0134525	0.208292	0.0136594	0.00759792	0.0752918	0.00334235	0.0109444	0.760714
cg16776372	0.00200482	0.00349334	0.567352	-2.91487e-07	0.00197302	0.999882	0.000256704	0.00284203	0.928214
cg16776387	0.00566832	0.0185482	0.760557	-0.000711726	0.0104759	0.945972	-0.00895861	0.01509	0.554094
cg16776421	0.00192738	0.012832	0.880915	0.0084482	0.00724747	0.246575	-0.00564062	0.0104396	0.590208
cg16776524	0.00394659	0.00507268	0.438437	0.0024679	0.00286502	0.391127	-0.00279299	0.00412691	0.500144
cg16776574	0.00897812	0.00393176	0.0245608	-0.00198547	0.00222064	0.37346	-0.00371078	0.00319871	0.248832
cg16776670	0.0148503	0.0260775	0.570343	0.0158539	0.0147285	0.284386	-0.0106375	0.0212156	0.617213
cg16776685	-0.00261269	0.0221934	0.906527	-0.00980701	0.0125347	0.435873	-0.00105505	0.0180556	0.953522
cg16776717	-0.00848406	0.0127547	0.507505	-0.00146341	0.00720382	0.839444	0.011242	0.0103767	0.281296
cg16776744	0.0114329	0.00959529	0.23633	-0.000542207	0.00541937	0.920509	-0.0112958	0.00780631	0.151085
cg16776821	-0.0258919	0.0283252	0.362912	-0.00616799	0.015998	0.700667	0.0161509	0.0230442	0.485048
cg16776874	-0.00568446	0.0216306	0.793258	-0.0132584	0.0122168	0.280471	0.0157697	0.0175977	0.372383
cg16776908	0.0577779	0.0333966	0.0867684	-0.0258088	0.0188622	0.174353	-0.043051	0.02717	0.116301
cg16776925	0.0141767	0.0251865	0.574809	0.00467854	0.0142252	0.74294	-0.00131435	0.0204906	0.948986
cg16776936	0.00598171	0.0228826	0.794325	0.0113263	0.012924	0.382969	0.000108592	0.0186163	0.995358
cg16776967	0.0267138	0.0321575	0.408152	-0.0117642	0.0181624	0.518677	-0.0062102	0.0261619	0.812861
cg16776981	-0.0149346	0.0358358	0.677772	0.0280939	0.0202399	0.168271	-0.000946291	0.0291545	0.974173
cg16777028	0.0158894	0.0043362	0.00040249	-0.00297399	0.00244906	0.227537	-0.0127804	0.00352774	0.000463914
cg16777031	-0.00967728	0.0211635	0.648494	0.00847878	0.0119531	0.479797	0.00903799	0.0172177	0.600822
cg16777057	-0.00101363	0.00263375	0.701173	-0.000338175	0.00148753	0.820633	-0.000609188	0.00214271	0.776774
cg16777090	-0.00654529	0.0183952	0.722743	-0.00363009	0.0103895	0.727539	-0.00195424	0.0149655	0.896373
cg16777106	0.00400296	0.0245376	0.870748	-0.00887878	0.0138587	0.523237	-0.0119155	0.0199628	0.55196
cg16777166	-0.0191345	0.0193329	0.32474	0.00512935	0.0109191	0.639571	0.017835	0.0157284	0.259587
cg16777181	0.00198659	0.014425	0.890745	0.00607937	0.00814716	0.457336	-0.00694296	0.0117355	0.555469
cg16777199	0.0280109	0.0473788	0.55574	-0.00605865	0.0267593	0.821352	-0.000752843	0.0385453	0.984457
cg16777216	0.0187143	0.0212857	0.381446	-0.00888583	0.0120221	0.461598	-0.0123974	0.0173172	0.475756
cg16777317	-0.00299755	0.0137845	0.828303	0.0123632	0.00778541	0.115507	0.00874375	0.0112145	0.437455
cg16777369	-0.0104804	0.014511	0.471868	0.00680457	0.00819575	0.408412	-0.00666248	0.0118055	0.573804
cg16777413	0.0203059	0.0453645	0.655418	0.00132536	0.0256216	0.95885	-0.0013895	0.0369066	0.970044
cg16777493	-0.022703	0.0173656	0.194151	0.0265787	0.009808	0.00794608	0.0216753	0.0141279	0.128198
cg16777510	-0.00326216	0.0380771	0.931902	-0.00625496	0.0215058	0.77178	-0.00795692	0.0309779	0.797827
cg16777517	0.00696032	0.016466	0.673434	0.00128255	0.00929993	0.890595	-0.0171532	0.013396	0.203404
cg16777557	0.0032011	0.0479765	0.946939	-0.0137882	0.0270969	0.612001	-0.0144561	0.0390316	0.711907
cg16777590	0.00470476	0.0101748	0.644826	-0.00139153	0.0057467	0.809175	0.00045057	0.00827782	0.956703
cg16777618	0.107472	0.0352944	0.00298845	-0.0124825	0.0199341	0.532649	-0.0474766	0.028714	0.101444
cg16777620	0.00661196	0.00483031	0.174176	-0.00341494	0.00272814	0.213641	-0.00255082	0.00392973	0.517788
cg16777775	-0.0112802	0.0120739	0.352466	0.0104533	0.00681928	0.12852	0.00197297	0.0098228	0.841228
cg16777780	-0.00391148	0.0061382	0.525458	0.00475468	0.00346683	0.173358	0.00191465	0.00499377	0.702248
cg16777782	-0.00640805	0.00817177	0.434832	0.00602024	0.00461538	0.195157	-0.00236029	0.0066482	0.723332
cg16777810	0.00420167	0.0105798	0.692127	-0.000830031	0.00597541	0.889808	-0.00780737	0.00860725	0.366595
cg16777839	-0.000410063	0.00407517	0.920054	-0.00153227	0.00230164	0.507147	0.00294839	0.00331538	0.376016
cg16777841	0.0177763	0.0309973	0.567635	-0.011423	0.0175071	0.51562	-0.0038908	0.025218	0.877701
cg16777896	0.0188275	0.0189436	0.322732	0.0131976	0.0106993	0.220338	-0.0182628	0.0154117	0.238885
cg16777910	0.0121931	0.00613049	0.0494966	-0.00317102	0.00346247	0.362006	-0.00954476	0.0049875	0.058572
cg16778009	0.0119019	0.0172117	0.490886	-0.0144594	0.00972109	0.140112	-0.00692519	0.0140027	0.622017
cg16778018	0.0202489	0.0137524	0.14412	-0.0143372	0.00776728	0.0679336	-0.0184172	0.0111883	0.102946
cg16778090	0.000326284	0.0206557	0.987429	0.00401558	0.0116662	0.731429	0.00121618	0.0168046	0.942453
cg16778107	0.0422664	0.0240869	0.0824275	-0.0304489	0.0136042	0.0274707	-0.0333391	0.019596	0.0920538
cg16778128	-0.0199314	0.0194813	0.308779	0.000888311	0.011003	0.935818	0.0148641	0.0158492	0.350629
cg16778148	-0.000156984	0.0099755	0.987476	0.00322272	0.00563411	0.568631	-0.00566946	0.00811563	0.486466
cg16778156	-0.00671632	0.0309903	0.828874	0.0318581	0.0175032	0.0717917	-0.00752287	0.0252124	0.766045
cg16778211	0.0230127	0.0241887	0.343751	-0.0161414	0.0136617	0.24026	-0.0274757	0.0196789	0.16581
cg16778230	-0.042431	0.027126	0.120989	-0.00090483	0.0153206	0.953025	0.0323435	0.0220685	0.14596
cg16778274	-0.0628418	0.0563634	0.267603	0.0303439	0.0318338	0.342835	0.0474718	0.0458548	0.303094
cg16778289	0.0162977	0.00819226	0.0494439	0.000735765	0.00462695	0.873983	-0.00760149	0.00666487	0.256845
cg16778319	0.00512979	0.00278962	0.0689602	-0.00173781	0.00157556	0.272739	-0.0027949	0.00226951	0.221083
cg16778334	0.0100326	0.0142535	0.483184	-0.0112522	0.00805032	0.165351	0.00430871	0.011596	0.711017
cg16778382	0.046366	0.0411295	0.262361	-0.0359332	0.0232298	0.12512	-0.0190574	0.0334612	0.570295
cg16778405	0.00738508	0.010939	0.501194	-0.00424685	0.00617831	0.493466	0.0028287	0.00889952	0.751276
cg16778413	-0.0141296	0.0177053	0.426776	0.00743531	0.00999987	0.458933	0.0101723	0.0144043	0.481739
cg16778451	0.00187283	0.0139096	0.89317	-0.00139309	0.00785606	0.859617	-0.00307669	0.0113162	0.786284
cg16778498	-0.0244144	0.0260249	0.350491	0.0218137	0.0146987	0.141004	0.00139076	0.0211727	0.947761
cg16778527	0.00450316	0.00392426	0.253961	-0.00382829	0.0022164	0.0872724	-0.00398246	0.00319261	0.215223
cg16778542	0.00919792	0.00927594	0.32384	0.000656394	0.00523901	0.900551	-0.00371048	0.00754651	0.624044
cg16778620	-0.00257755	0.0098514	0.794146	0.00373329	0.00556403	0.503818	0.00266217	0.00801468	0.740476
cg16778714	0.0142121	0.0126476	0.263886	-0.00130063	0.00714329	0.855899	-0.00493938	0.0102895	0.632269
cg16778734	0.00880746	0.0427807	0.837316	0.00850347	0.0241624	0.725646	0.00841199	0.0348046	0.809524
cg16778751	0.00465672	0.00757072	0.539917	-0.00309296	0.00427591	0.471191	-0.00607168	0.00615921	0.326665
cg16778769	0.0021905	0.0032253	0.498637	-4.8081e-05	0.00182163	0.978996	-0.00137885	0.00262397	0.600433
cg16778809	0.0034776	0.00449786	0.441284	-0.0023978	0.00254037	0.347554	0.00210443	0.00365927	0.566545
cg16778811	0.0056598	0.0102867	0.583432	-0.00383217	0.0058099	0.511062	-0.00505242	0.00836884	0.547426
cg16778853	-0.00715219	0.0365297	0.845179	0.0144689	0.0206318	0.484781	0.0111498	0.029719	0.70834
cg16778903	0.00278923	0.00524864	0.596331	-0.0011008	0.00296441	0.711187	-0.00463713	0.00427007	0.28016
cg16779049	-0.00994482	0.014229	0.486263	0.0184755	0.00803649	0.0236315	0.00191993	0.0115761	0.868614
cg16779057	-0.0358642	0.0241088	0.140068	0.0200856	0.0136166	0.143395	0.0161909	0.0196139	0.411104
cg16779087	-0.0236986	0.0182561	0.197291	-0.00867113	0.0103109	0.402415	0.0190421	0.0148523	0.202835
cg16779096	0.0200974	0.0243817	0.41178	-0.00287512	0.0137707	0.835048	-0.00500627	0.0198359	0.801272
cg16779158	-0.00998986	0.00940103	0.290559	0.00586127	0.00530966	0.272345	0.000128241	0.00764827	0.986656
cg16779254	0.0216602	0.0140471	0.126305	-0.00881416	0.00793376	0.2693	-0.00337694	0.0114281	0.768242
cg16779295	-0.0184062	0.0162748	0.26083	0.00100773	0.00919192	0.912926	0.0227209	0.0132405	0.0893178
cg16779321	0.00830176	0.0129025	0.521452	0.00794569	0.00728726	0.278231	-0.000845579	0.0104969	0.93596
cg16779329	0.00284196	0.0132959	0.831188	-0.00242124	0.00750943	0.747816	-0.00346536	0.0108169	0.749374
cg16779347	-0.0137782	0.0124771	0.272178	0.0183535	0.00704703	0.0106343	0.0022808	0.0101509	0.822688
cg16779438	0.178882	0.123562	0.150889	-0.0439288	0.069787	0.530507	-0.104897	0.100524	0.299283
cg16779463	0.00974068	0.00536732	0.0726121	-0.00187055	0.00303144	0.538633	-0.00760161	0.00436662	0.0848494
cg16779498	0.000748168	0.0243754	0.975576	-0.00965214	0.0137671	0.484901	0.00383466	0.0198308	0.84707
cg16779529	0.01243	0.0153613	0.420374	-0.0220861	0.008676	0.0124662	-0.00221374	0.0124973	0.859766
cg16779580	0.00730027	0.0280633	0.795305	0.011365	0.01585	0.475058	-0.00358998	0.0228311	0.875379
cg16779720	0.00547325	0.0151469	0.718619	0.00432427	0.00855489	0.614361	0.00325533	0.0123228	0.792204
cg16779794	-0.00886745	0.0348039	0.799424	-0.00464171	0.0196571	0.813821	-0.00786524	0.0283149	0.781769
cg16779811	0.0150938	0.0182464	0.410121	0.00266074	0.0103055	0.796803	-0.0106248	0.0148445	0.475851
cg16779839	0.00515103	0.0108515	0.636069	0.00200101	0.00612888	0.744751	-0.0038505	0.00882832	0.663685
cg16779866	-0.00203462	0.00550589	0.712526	0.0011814	0.0031097	0.704835	-0.00314916	0.00447935	0.483698
cg16780032	-0.00029041	0.00630774	0.963372	0.000425274	0.00356258	0.905225	-0.00353133	0.00513171	0.492991
cg16780259	0.00139997	0.0092139	0.879546	0.00271574	0.00520397	0.602946	0.0013497	0.00749603	0.857481
cg16780295	0.00748823	0.0302951	0.805289	-0.00721235	0.0171105	0.674302	-0.013628	0.0246468	0.581571
cg16780390	-0.00448771	0.0127547	0.725709	0.00878763	0.00720381	0.225446	-0.00798573	0.0103767	0.443399
cg16780401	-0.00221291	0.0113517	0.845843	0.00232626	0.00641138	0.717511	0.011571	0.00923525	0.213218
cg16780406	0.00834881	0.0162767	0.609156	-0.00357177	0.00919303	0.698466	0.00242822	0.0132421	0.854885
cg16780412	0.0523263	0.0315358	0.100259	-0.0159711	0.0178113	0.372085	-0.0472717	0.0256562	0.0684246
cg16780461	0.0060702	0.00674463	0.370324	-0.00151961	0.00380933	0.690822	-0.00741322	0.00548714	0.179801
cg16780480	0.00597763	0.00934437	0.523858	0.0029596	0.00527766	0.576228	-0.00544374	0.00760218	0.475647
cg16780501	-0.00885787	0.0105379	0.402635	0.00672801	0.00595177	0.261058	0.00293422	0.00857321	0.732892
cg16780502	-0.00115876	0.022324	0.958709	-0.0150938	0.0126085	0.234152	-0.000174733	0.0181619	0.992343
cg16780562	-0.0238878	0.0187622	0.205963	0.000246993	0.0105968	0.981452	0.021312	0.0152641	0.165804
cg16780568	-0.000796646	0.0051283	0.87687	4.97433e-05	0.00289644	0.986333	0.000746465	0.00417216	0.858373
cg16780603	-0.00916398	0.0338794	0.787353	-0.00262723	0.0191349	0.891075	0.00953601	0.0275628	0.730104
cg16780632	0.0114402	0.0144577	0.430689	-0.000908103	0.00816566	0.911677	-0.00600816	0.0117622	0.610638
cg16780639	0.011376	0.0176794	0.521427	-0.015662	0.00998522	0.119984	-0.00641992	0.0143832	0.656329
cg16780652	-0.00791831	0.00997312	0.429134	0.00205913	0.00563277	0.715479	0.00235881	0.0081137	0.77188
cg16780688	-0.0113819	0.0211587	0.591844	0.00809873	0.0119503	0.499559	0.0215596	0.0172138	0.213383
cg16780771	0.00858632	0.0382185	0.822708	0.00925128	0.0215856	0.669166	0.000325418	0.0310929	0.991671
cg16780784	0.0197881	0.0123547	0.112448	0.000402889	0.00697785	0.954075	-0.0168116	0.0100512	0.0975969
cg16780824	0.00467376	0.00702955	0.507693	-0.00213984	0.00397025	0.591131	-0.00514423	0.00571894	0.370587
cg16780840	-0.0186234	0.0139396	0.18464	-0.000988684	0.007873	0.900322	0.0162912	0.0113406	0.154034
cg16780847	0.00980362	0.0136388	0.473973	0.000542679	0.00770315	0.94398	-0.0056031	0.011096	0.614715
cg16780859	-0.000772687	0.0172641	0.964392	0.00223592	0.00975066	0.819106	-0.00468482	0.0140453	0.739431
cg16780860	-0.0163082	0.0122389	0.18579	0.00859764	0.00691248	0.216546	0.0126838	0.00995705	0.20573
cg16780862	0.0771956	0.0397761	0.0551617	-0.0395039	0.0224654	0.0817949	-0.0265566	0.0323601	0.413834
cg16780879	0.0125254	0.0152819	0.414421	-0.000449663	0.00863116	0.958557	-0.0084691	0.0124327	0.497355
cg16780890	-0.00322776	0.00459379	0.483948	0.000665845	0.00259455	0.798001	0.0009484	0.00373731	0.800208
cg16780932	0.0117521	0.0199034	0.556241	-7.00005e-05	0.0112413	0.995044	-0.000258937	0.0161925	0.987274
cg16780939	-0.0062652	0.00783524	0.425866	-0.00109019	0.00442531	0.805924	0.00641844	0.00637441	0.316459
cg16781100	0.00591593	0.008987	0.511904	-0.00533656	0.00507582	0.295674	-0.00363316	0.00731144	0.620362
cg16781112	-0.01344	0.0131867	0.310614	0.0187113	0.00744779	0.0136264	0.00516867	0.0107281	0.631032
cg16781135	0.00708625	0.0359027	0.843944	0.00825833	0.0202777	0.684703	0.00409094	0.0292089	0.888901
cg16781161	-0.00778992	0.0165745	0.639403	0.00351716	0.00936119	0.707939	0.00111394	0.0134843	0.93433
cg16781189	-0.00220671	0.0100115	0.826005	0.000838809	0.00565445	0.882375	0.00505932	0.00814492	0.535935
cg16781205	-0.00782349	0.00708977	0.272517	-0.00103078	0.00400427	0.797394	0.00676599	0.00576793	0.243625
cg16781264	-0.0791829	0.0399531	0.0502917	0.00371113	0.0225653	0.869707	0.0601412	0.0325041	0.0672882
cg16781275	0.00155222	0.00804384	0.847382	-0.00260249	0.00454313	0.568064	0.00472751	0.00654412	0.471766
cg16781287	0.00135619	0.0255623	0.957797	-0.0133206	0.0144375	0.35846	0.00237703	0.0207964	0.909234
cg16781340	-0.0185187	0.0157391	0.242202	0.00752881	0.00888937	0.399089	0.00984875	0.0128047	0.443652
cg16781439	-4.87893e-05	0.00307201	0.987361	0.000859914	0.00173506	0.621278	-0.00127397	0.00249926	0.61138
cg16781480	-0.00782814	0.0080436	0.332843	0.00499373	0.00454299	0.274366	0.00535702	0.00654392	0.414986
cg16781488	-0.00148746	0.0347334	0.965928	-0.00154937	0.0196173	0.937209	-0.0121529	0.0282576	0.668085
cg16781502	-0.00706577	0.0209209	0.736283	0.00745043	0.011816	0.529811	0.00718993	0.0170203	0.673635
cg16781548	-0.0191088	0.0179524	0.289755	0.0105727	0.0101394	0.299637	0.0130895	0.0146053	0.372334
cg16781647	-0.00595327	0.0119182	0.618539	-0.00477992	0.00673134	0.479329	0.0111803	0.00969613	0.251689
cg16781656	-0.0213454	0.00867579	0.0156309	0.00832034	0.00490005	0.0926787	0.0178348	0.00705825	0.0131109
cg16781715	0.00820661	0.0138799	0.55571	-0.00819996	0.00783933	0.298133	-0.0042913	0.0112921	0.704749
cg16781753	-0.00749107	0.0167973	0.656603	0.0138083	0.00948703	0.148729	0.00550455	0.0136656	0.687969
cg16781755	-0.0012947	0.00651346	0.842853	0.00279799	0.00367877	0.448736	0.00149248	0.00529907	0.778806
cg16781855	0.0074669	0.00932952	0.425443	0.000674046	0.00526927	0.898474	-0.0145196	0.0075901	0.0586715
cg16781866	0.0121152	0.0134288	0.369174	-0.00347189	0.00758455	0.64814	-0.00333773	0.0109251	0.760626
cg16781875	0.0135119	0.0394365	0.732614	0.00632568	0.0222735	0.77701	-0.0105624	0.0320838	0.742698
cg16781877	0.00222651	0.00778438	0.775464	-0.000244677	0.00439658	0.955733	0.00103639	0.00633303	0.870345
cg16781880	0.0187784	0.0450947	0.678012	0.0125743	0.0254692	0.622618	-0.00778548	0.0366871	0.832381
cg16781882	-0.000823754	0.0209453	0.968708	-0.00460748	0.0118298	0.697766	0.0121536	0.0170402	0.477397
cg16781885	-0.0253116	0.0172506	0.145499	0.0158158	0.00974304	0.10774	0.0143619	0.0140343	0.308665
cg16781886	0.0285866	0.0269134	0.29077	-0.00549323	0.0152006	0.718591	-0.0182978	0.0218956	0.405366
cg16781907	0.0129444	0.0150341	0.391336	-0.0097966	0.00849117	0.251413	-0.0039828	0.0122311	0.745399
cg16781964	-0.00212603	0.0164165	0.897223	0.00630774	0.00927198	0.497918	-0.0115244	0.0133558	0.390312
cg16781992	0.00877127	0.0139846	0.531979	-0.00549077	0.00789841	0.488592	-0.000972257	0.0113772	0.932073
cg16782060	0.0315691	0.0210847	0.137542	-0.0255408	0.0119085	0.0344455	-0.0104604	0.0171536	0.543402
cg16782084	-0.0018774	0.0183208	0.91859	-0.00593467	0.0103475	0.567595	0.0135674	0.014905	0.364919
cg16782161	0.0175254	0.0211372	0.409047	-0.0243372	0.0119382	0.0441831	0.00287833	0.0171963	0.867416
cg16782170	0.0105448	0.0147737	0.477074	-0.00708039	0.00834411	0.3982	-0.00265297	0.0120192	0.825764
cg16782174	0.0213934	0.0127897	0.0975751	-0.00978126	0.00722357	0.178827	-0.00921194	0.0104052	0.378149
cg16782184	0.0121135	0.0129924	0.353445	-0.000433207	0.00733803	0.953044	-0.0015662	0.01057	0.882511
cg16782193	0.00175012	0.0216258	0.935665	-0.00621682	0.0122141	0.611906	0.00155423	0.0175938	0.929787
cg16782232	0.00441903	0.00228422	0.055925	-0.00106876	0.00129012	0.409446	-0.00478792	0.00185835	0.0114741
cg16782236	0.000608902	0.00951575	0.949109	0.00804567	0.00537445	0.137601	0.00377285	0.0077416	0.627101
cg16782280	0.00115894	0.0179387	0.94862	-0.00818999	0.0101317	0.420845	0.0041302	0.0145942	0.777771
cg16782314	0.032528	0.0113525	0.00509852	-0.00208889	0.00641183	0.74528	-0.024759	0.00923589	0.00861944
cg16782339	0.00500118	0.0090538	0.581943	0.00505723	0.00511355	0.325105	-0.00364338	0.00736579	0.621964
cg16782396	0.0102573	0.0106084	0.335972	0.00088325	0.00599158	0.883107	-0.00927982	0.00863054	0.284912
cg16782425	0.00158746	0.0305278	0.958634	0.016177	0.017242	0.350431	0.00944227	0.0248361	0.704632
cg16782436	0.00824086	0.00998495	0.41119	-0.00178043	0.00563945	0.752895	-0.0121662	0.00812333	0.13743
cg16782493	0.009729	0.0119662	0.418164	-0.00391556	0.00675843	0.563676	-0.0101516	0.00973515	0.299616
cg16782494	-0.0295607	0.0118341	0.0141569	0.0044594	0.00668382	0.506216	0.0222696	0.00962768	0.0228091
cg16782506	-0.00498082	0.0261834	0.849524	0.0186442	0.0147882	0.210395	-0.00381741	0.0213016	0.858145
cg16782524	0.0220415	0.0177479	0.217229	-0.00870628	0.0100239	0.387215	-0.0276971	0.0144389	0.0579927
cg16782533	-0.00625953	0.016328	0.702282	-0.00807015	0.00922198	0.38366	0.00518192	0.0132838	0.697313
cg16782613	-4.62054e-05	0.00405503	0.990932	0.00168831	0.00229026	0.462781	0.0019135	0.00329899	0.563229
cg16782675	-0.00746567	0.0127971	0.560971	0.0059982	0.00722772	0.408619	-0.0036581	0.0104111	0.72607
cg16782719	-0.0104327	0.022922	0.650017	0.000856327	0.0129463	0.947397	0.00109256	0.0186484	0.9534
cg16782807	-0.0201908	0.0116296	0.0856778	0.0013431	0.00656832	0.838401	0.0143371	0.00946131	0.132904
cg16782821	0.0572903	0.0328615	0.0844028	-0.0366791	0.01856	0.0509386	-0.046476	0.0267347	0.0852787
cg16782848	-0.00150574	0.00552267	0.785698	-0.00168712	0.00311918	0.589814	0.00429395	0.004493	0.341577
cg16782871	0.00574764	0.0462335	0.901319	0.00588463	0.0261125	0.822171	0.00863853	0.0376136	0.818831
cg16782885	-0.0202131	0.0123147	0.103924	0.00803541	0.00695527	0.250778	0.023129	0.0100187	0.0230678
cg16782935	-0.00147451	0.00434295	0.734946	0.00381063	0.00245288	0.123519	0.00226615	0.00353324	0.522773
cg16782941	0.000653792	0.00951513	0.94536	-0.0027279	0.0053741	0.612873	0.0046301	0.0077411	0.55114
cg16782948	0.0218784	0.0250978	0.385489	0.00319292	0.0141751	0.822256	-0.0128623	0.0204185	0.530204
cg16783038	0.00052193	0.00324971	0.872733	0.000384183	0.00183542	0.834636	-0.00235208	0.00264383	0.375832
cg16783053	0.00811781	0.00402723	0.0465661	-0.00196395	0.00227456	0.390005	-0.00528989	0.00327638	0.109623
cg16783056	0.0184853	0.0188994	0.33044	-0.0105749	0.0106743	0.324277	-0.0194496	0.0153758	0.208887
cg16783170	-0.00281958	0.0273937	0.91823	0.00505232	0.0154718	0.744705	0.00513235	0.0222863	0.818345
cg16783186	0.0601584	0.041388	0.149273	-0.0692988	0.0233757	0.00380608	-0.0427521	0.0336715	0.207205
cg16783204	0.0214646	0.0374375	0.567724	-0.00710527	0.0211445	0.737564	-0.0191744	0.0304575	0.530457
cg16783207	0.00121799	0.0169257	0.94278	0.00634455	0.00955957	0.50845	0.011043	0.01377	0.424515
cg16783263	0.00201388	0.00346354	0.562272	-0.00274055	0.00195619	0.164385	-0.00230774	0.00281779	0.414778
cg16783279	-0.0023157	0.0151018	0.878446	-0.00624979	0.0085294	0.465469	0.0102067	0.0122861	0.408134
cg16783300	-0.0225924	0.0153952	0.145443	0.00795004	0.00869513	0.362798	0.0122792	0.0125249	0.329308
cg16783314	0.000711057	0.0106094	0.946701	0.000444264	0.00599211	0.941049	-0.00274386	0.00863131	0.751241
cg16783349	0.020913	0.0414237	0.614793	0.00546267	0.0233959	0.815869	0.00171235	0.0337006	0.95958
cg16783373	-0.00613993	0.0164596	0.709931	-0.00546131	0.00929629	0.558238	0.0107283	0.0133908	0.424973
cg16783407	-0.0146261	0.0269337	0.588333	-0.00896028	0.015212	0.557199	0.0130567	0.0219121	0.552639
cg16783450	-0.0469276	0.0247457	0.0608538	0.0286561	0.0139763	0.0430017	0.0382142	0.0201321	0.0606156
cg16783478	-0.0037728	0.0089504	0.674297	0.00493256	0.00505514	0.33159	0.00177138	0.00728166	0.808308
cg16783515	-0.0172896	0.0111065	0.122764	0.000267534	0.00627291	0.966068	0.00918345	0.00903579	0.311969
cg16783517	-0.00213586	0.00424005	0.615578	0.00181689	0.00239476	0.449857	-0.000561173	0.00344952	0.871104
cg16783549	0.0313967	0.0145385	0.0332467	-0.00713981	0.00821126	0.38669	-0.0238741	0.0118279	0.0462755
cg16783571	-0.00444961	0.0325074	0.891407	0.00595459	0.01836	0.746384	-0.0216836	0.0264466	0.414262
cg16783572	0.00592918	0.0142769	0.67883	0.00115924	0.0080635	0.885982	-0.00532693	0.011615	0.64752
cg16783668	0.0144824	0.0111223	0.195933	-0.00773514	0.00628181	0.221137	-0.0166399	0.00904861	0.0689509
cg16783744	-0.00192339	0.010254	0.851597	-0.0072966	0.00579139	0.210696	0.00623745	0.00834218	0.456431
cg16783745	0.00646152	0.0057594	0.264643	-0.00181122	0.00325288	0.578929	-0.00707086	0.0046856	0.1345
cg16783764	-0.0431731	0.0254916	0.0935132	0.0317324	0.0143975	0.029864	0.0313204	0.0207388	0.134202
cg16783781	-0.0319632	0.0390622	0.415192	0.0018038	0.0220622	0.935004	0.0170862	0.0317794	0.592037
cg16783864	0.00537913	0.0287074	0.851752	-0.00868276	0.0162138	0.593506	-0.0112091	0.0233551	0.632338
cg16784003	-0.0277493	0.0120084	0.0229385	0.0163921	0.00678229	0.0175031	0.0219312	0.00976952	0.027025
cg16784006	-0.0133755	0.0125077	0.287522	0.00884063	0.00706427	0.213747	0.00461815	0.0101757	0.650946
cg16784092	0.00357936	0.0054347	0.51169	-0.00237382	0.0030695	0.441171	-0.00301349	0.00442144	0.497123
cg16784100	-0.0101687	0.0263072	0.699936	-0.00265897	0.0148582	0.858341	0.00368046	0.0214024	0.86382
cg16784174	0.0314145	0.0189086	0.0998319	-0.0136332	0.0106795	0.204768	-0.00886027	0.0153832	0.565956
cg16784198	-0.00909582	0.0137813	0.510794	0.00520234	0.0077836	0.505468	-0.00618565	0.0112119	0.582406
cg16784205	0.00438044	0.00400792	0.277096	-0.00249902	0.00226365	0.272306	-0.0014157	0.00326067	0.665116
cg16784215	0.0387071	0.0266434	0.149477	-0.00792819	0.015048	0.599482	-0.0161805	0.0216759	0.457169
cg16784234	0.0167946	0.0156004	0.284323	-0.00917981	0.00881101	0.300042	-0.00985706	0.0126918	0.439236
cg16784366	-0.01777	0.030303	0.558947	-0.00578986	0.017115	0.735867	0.014547	0.0246532	0.556504
cg16784468	0.00474013	0.0114506	0.679806	0.00165532	0.00646725	0.798522	-0.00164787	0.00931572	0.859959
cg16784470	-0.0159439	0.0105619	0.134372	-0.00153589	0.00596534	0.797357	0.00565172	0.00859275	0.512253
cg16784493	0.00120135	0.00529766	0.821075	-0.00294572	0.00299209	0.327293	-0.00242841	0.00430995	0.574421
cg16784507	0.0497167	0.0303606	0.104724	-0.00126875	0.0171475	0.941169	-0.0256215	0.0247	0.302147
cg16784555	-0.00217252	0.00398492	0.586864	-0.00257081	0.00225067	0.256136	0.00189237	0.00324196	0.560756
cg16784566	0.0071399	0.00584824	0.225067	-0.00285047	0.00330306	0.390257	-0.00673206	0.00475788	0.160259
cg16784654	-0.000571584	0.0146605	0.968979	-0.00985103	0.00828019	0.237035	-0.00824344	0.0119272	0.491106
cg16784690	-0.0236759	0.0141788	0.0981484	0.00670331	0.00800813	0.404594	0.0161256	0.0115353	0.165287
cg16784714	-0.0126957	0.00896625	0.159964	0.00734601	0.0050641	0.150083	0.0044194	0.00729456	0.546016
cg16784745	-0.0315217	0.0211328	0.139015	0.00884605	0.0119357	0.460379	0.0207384	0.0171927	0.230632
cg16784764	0.00163442	0.015264	0.914947	0.00992592	0.00862106	0.252386	0.00235142	0.0124182	0.850208
cg16784781	0.0127789	0.00912009	0.164318	-0.00568059	0.00515099	0.272808	-0.0115954	0.00741972	0.121327
cg16784863	-0.0016789	0.00867279	0.846903	0.0051048	0.00489835	0.299908	-0.00260253	0.00705581	0.713035
cg16784943	0.00300621	0.00435757	0.491899	-0.00116516	0.00246114	0.636964	-0.00221231	0.00354513	0.53405
cg16784945	-0.00545447	0.00988612	0.58239	0.000246872	0.00558364	0.964824	0.00577536	0.00804292	0.474424
cg16784970	0.0163885	0.0137892	0.237508	-0.0043033	0.00778809	0.58183	-0.0113609	0.0112183	0.313694
cg16784985	-0.043227	0.0505674	0.394725	0.00627211	0.0285602	0.826632	0.0400232	0.0411394	0.333014
cg16784989	0.0128739	0.0137519	0.351493	-0.0133233	0.00776698	0.0894364	0.0149641	0.0111879	0.184147
cg16785000	-0.014679	0.0167992	0.384366	-0.00480989	0.00948808	0.613335	0.0152046	0.0136671	0.268645
cg16785021	-0.0327824	0.0158613	0.0413887	0.00802782	0.0089584	0.372383	0.027344	0.0129041	0.036617
cg16785050	-0.00886285	0.00556876	0.114711	0.00140849	0.00314521	0.655271	0.00885354	0.0045305	0.0535268
cg16785077	-0.0187741	0.0363419	0.606603	-0.00463782	0.0205258	0.82171	-0.00815936	0.0295662	0.783153
cg16785092	-0.00592442	0.0147718	0.689247	0.00750633	0.00834305	0.37048	-0.0192299	0.0120177	0.112788
cg16785161	-0.0109015	0.0118183	0.358572	0.00277696	0.0066749	0.678297	0.00932069	0.00961483	0.334728
cg16785213	-0.0105964	0.0287135	0.712896	-0.00374203	0.0162173	0.817995	-0.00669084	0.0233601	0.77516
cg16785283	-0.0169986	0.0180126	0.347641	0.0112284	0.0101734	0.272428	0.021528	0.0146543	0.145021
cg16785291	0.0305988	0.0271954	0.263275	-0.00978338	0.0153598	0.525645	-0.0165031	0.022125	0.457512
cg16785344	0.00916992	0.00487111	0.0627331	-0.00361239	0.00275118	0.192237	-0.00554378	0.00396292	0.164997
cg16785359	-0.0268503	0.0252111	0.289484	0.0130248	0.0142391	0.362581	0.0124069	0.0205106	0.546642
cg16785381	-0.00995321	0.0279022	0.72207	-0.0128444	0.015759	0.417018	-0.000995146	0.0227	0.965122
cg16785387	-0.00413022	0.00441298	0.351612	0.000793735	0.00249243	0.750815	0.00600581	0.00359021	0.09755
cg16785388	-0.0206048	0.00791208	0.0106403	0.0144288	0.00446871	0.00169145	0.0100925	0.00643693	0.120128
cg16785409	0.0115363	0.017297	0.506369	-0.00194003	0.00976925	0.842998	-0.00965795	0.0140721	0.494132
cg16785412	-0.00254926	0.00285955	0.374851	6.91501e-05	0.00161506	0.965936	0.0023688	0.00232641	0.311079
cg16785441	-0.00277949	0.00781765	0.722949	0.00347696	0.00441537	0.43291	-0.00445896	0.0063601	0.484913
cg16785502	-0.0468744	0.0307574	0.130728	0.0147156	0.0173716	0.399001	0.0232418	0.0250229	0.355263
cg16785524	-0.0129883	0.0372996	0.728424	-0.0203031	0.0210666	0.33754	0.010301	0.0303454	0.734991
cg16785533	-0.00735809	0.018132	0.68577	0.0119876	0.0102409	0.244612	0.00400775	0.0147514	0.786435
cg16785556	0.00514016	0.0368489	0.889347	0.00800932	0.0208121	0.70119	0.00417371	0.0299787	0.88956
cg16785596	0.00129443	0.00799678	0.871743	-0.00030978	0.00451654	0.945457	-0.0021443	0.00650583	0.742408
cg16785690	0.00304964	0.0043048	0.480361	-0.000640397	0.00243133	0.7928	-0.00391342	0.0035022	0.266548
cg16785698	0.0100482	0.0127377	0.4321	-0.00830691	0.00719417	0.251032	-0.0182494	0.0103628	0.0813499
cg16785755	-0.00241484	0.00767841	0.753812	-0.00456677	0.00433673	0.29491	0.000598038	0.00624683	0.923927
cg16785772	0.0128219	0.0192146	0.506148	-0.0174583	0.0108523	0.110895	-0.00676604	0.0156322	0.666091
cg16785803	0.0483098	0.0303725	0.114926	-0.043899	0.0171542	0.0120245	-0.035188	0.0247098	0.157608
cg16785840	0.0135728	0.0153409	0.378459	-0.00360656	0.00866447	0.67814	-0.00932463	0.0124807	0.456778
cg16785912	0.00315325	0.0193294	0.87075	-0.00254693	0.0109172	0.816019	-0.010861	0.0157256	0.491411
cg16785924	0.00322274	0.00413647	0.437796	-0.00102585	0.00233626	0.661556	7.01407e-05	0.00336525	0.983414
cg16785938	-0.0112788	0.0297503	0.705421	-0.00539266	0.0168028	0.748941	-0.00327559	0.0242035	0.892625
cg16785953	-0.00468397	0.0124173	0.706831	0.0098575	0.00701325	0.163019	-0.00293092	0.0101022	0.772332
cg16786007	0.014437	0.0063652	0.0255175	-0.00652413	0.00359504	0.0726197	-0.00947156	0.00517845	0.0704359
cg16786028	0.00163716	0.0037683	0.664913	0.000423533	0.00212832	0.842676	-0.0011729	0.00306573	0.702858
cg16786048	-0.00399383	0.021339	0.851921	0.00305234	0.0120522	0.800598	-0.00621819	0.0173605	0.720979
cg16786102	-0.0146741	0.0136455	0.284846	0.00491773	0.00770691	0.524901	0.00576309	0.0111014	0.604839
cg16786106	0.00739827	0.0096406	0.444684	-0.0121137	0.00544497	0.0283913	-0.00799158	0.00784318	0.310749
cg16786111	0.0140411	0.0225771	0.535441	-0.0101731	0.0127515	0.426917	-0.00178514	0.0183678	0.922775
cg16786117	0.0105425	0.0152907	0.492156	0.0095085	0.0086361	0.273586	-0.00372779	0.0124398	0.765067
cg16786136	-0.00673509	0.0112444	0.550572	0.00107011	0.00635077	0.866537	0.00897691	0.00914793	0.328859
cg16786144	0.00153617	0.0109217	0.888433	-0.00199311	0.00616854	0.747302	-0.00321489	0.00888545	0.718269
cg16786154	-0.0235977	0.0289421	0.416854	0.00686196	0.0163464	0.675561	0.0173497	0.0235461	0.46298
cg16786156	0.0198664	0.0373999	0.596491	-0.00132165	0.0211233	0.950238	-0.0160439	0.030427	0.599182
cg16786166	0.0156884	0.0134745	0.24713	-0.0109173	0.00761036	0.154604	-0.0105838	0.0109623	0.336683
cg16786178	-0.0161353	0.0396951	0.685276	-0.000331888	0.0224196	0.988219	-0.00901904	0.0322942	0.780621
cg16786200	0.00717897	0.0128572	0.57787	-0.00324308	0.00726167	0.656147	-0.00992653	0.01046	0.344957
cg16786260	-0.00297985	0.0229753	0.897071	-0.00459026	0.0129763	0.724293	1.15338e-05	0.0186917	0.999509
cg16786268	-0.0203203	0.0402213	0.614543	-0.0171074	0.0227168	0.453212	0.00443357	0.0327223	0.892502
cg16786274	0.00495912	0.0189688	0.794305	0.00567732	0.0107135	0.597364	0.00731697	0.0154322	0.636457
cg16786284	-0.0291607	0.0341095	0.394683	0.000893562	0.0192649	0.963099	0.00378809	0.02775	0.8917
cg16786297	0.0116459	0.0611219	0.849283	0.0201393	0.0345214	0.560973	0.00421639	0.0497261	0.9326
cg16786304	-0.00242084	0.00311809	0.439391	-0.000600844	0.00176108	0.733699	-0.000907494	0.00253674	0.721307
cg16786315	-0.00882795	0.00490876	0.0751912	-0.00438388	0.00277244	0.117047	0.0122556	0.00399355	0.00277932
cg16786327	0.00358834	0.0182046	0.844148	-0.0109781	0.0102818	0.288274	0.00895985	0.0148104	0.546598
cg16786372	-0.00629907	0.0107431	0.558999	0.00249169	0.00606767	0.682226	0.00397192	0.00874015	0.650514
cg16786388	0.000359413	0.0102433	0.972081	-0.00268955	0.00578536	0.643043	0.00362071	0.00833349	0.664897
cg16786458	0.0394191	0.0299377	0.191009	-0.0297698	0.0169087	0.0814215	-0.0343287	0.024356	0.161866
cg16786481	-0.0281698	0.0236286	0.236065	0.0188652	0.0133453	0.160642	0.00646272	0.0192232	0.737444
cg16786516	0.0093105	0.0114649	0.41871	-0.00339244	0.00647533	0.60153	-0.00907362	0.00932736	0.33305
cg16786581	0.0157992	0.0178373	0.377929	-0.0265181	0.0100745	0.00985608	-0.00545109	0.0145117	0.708001
cg16786583	-0.00837582	0.00563196	0.140174	0.00020275	0.0031809	0.949307	0.00618518	0.00458192	0.180155
cg16786636	-0.0619188	0.021326	0.00456021	0.00523776	0.0120448	0.664623	0.0291463	0.0173499	0.0961592
cg16786640	-0.00742276	0.0458058	0.871601	0.015667	0.0258709	0.546192	0.00722488	0.0372656	0.846675
cg16786644	-0.0288994	0.0281742	0.307539	-0.00447406	0.0159126	0.779178	0.0251177	0.0229213	0.275842
cg16786661	0.00251692	0.00579806	0.665172	0.00291706	0.00327471	0.375227	0.00132713	0.00471705	0.779036
cg16786678	-0.00962918	0.0137012	0.483848	0.00878017	0.00773839	0.2593	0.00864016	0.0111467	0.44013
cg16786703	0.0245664	0.00820606	0.0034887	-0.0123862	0.00463474	0.00881968	-0.0135129	0.0066761	0.0456848
cg16786712	0.00336108	0.00644741	0.603329	0.00130959	0.00364147	0.719896	-0.00180322	0.00524533	0.731752
cg16786721	0.0183521	0.0179312	0.308604	-0.00339133	0.0101275	0.738442	-0.0051832	0.0145881	0.723125
cg16786775	-0.0139323	0.0477956	0.771287	-0.0158841	0.0269947	0.557608	-0.00896343	0.0388845	0.818172
cg16786802	-0.00874034	0.0101223	0.389984	0.00168693	0.00571701	0.768563	0.00566516	0.00823504	0.49312
cg16786808	-0.0100997	0.0284925	0.723748	0.0482173	0.0160924	0.00346176	-0.00820736	0.0231802	0.724049
cg16786843	-0.0107468	0.0101873	0.294052	0.00289027	0.00575372	0.616562	-0.000992376	0.00828792	0.904936
cg16786868	0.000338299	0.00385238	0.930202	0.00189611	0.0021758	0.385637	-0.00121695	0.00313413	0.698643
cg16786971	0.0128491	0.0217063	0.555245	-0.00734328	0.0122596	0.550568	0.0104602	0.0176593	0.554992
cg16787003	0.0195045	0.0144281	0.179538	0.0111077	0.00814892	0.175977	-0.0173386	0.0117381	0.142849
cg16787005	-0.00297707	0.00748408	0.691652	0.0060447	0.00422697	0.155889	0.0029834	0.00608873	0.625238
cg16787017	0.00241563	0.0400282	0.952001	0.00647384	0.0226077	0.775211	0.012574	0.0325652	0.700246
cg16787025	3.15501e-05	0.00306082	0.991797	0.00246048	0.00172873	0.15783	-0.00298157	0.00249015	0.234059
cg16787043	0.00519496	0.066202	0.937613	0.0117025	0.0373906	0.754962	0.0026762	0.0538591	0.960471
cg16787050	0.00390034	0.0334694	0.907467	0.0102034	0.0189034	0.590581	0.000969823	0.0272293	0.97166
cg16787065	0.00705921	0.00646115	0.277264	-0.00336216	0.00364923	0.359138	-0.00192616	0.00525651	0.714832
cg16787091	0.0164266	0.034145	0.63153	-0.0027666	0.0192849	0.886222	0.00111273	0.0277789	0.968129
cg16787172	0.0274452	0.0123715	0.0288342	-0.00479085	0.00698734	0.494555	-0.0225577	0.0100649	0.0272675
cg16787185	-0.0156056	0.0149342	0.298614	0.0046851	0.00843477	0.579852	0.00211501	0.0121498	0.862164
cg16787199	7.68697e-05	0.00899473	0.993199	0.0082078	0.00508018	0.109385	-0.00760197	0.00731772	0.301434
cg16787252	0.00458474	0.00225333	0.0445867	-0.00158353	0.00127267	0.216372	-0.00311808	0.00183321	0.0921355
cg16787259	0.0450905	0.0814905	0.581303	-0.020198	0.0460255	0.66174	-0.065259	0.0662972	0.327372
cg16787262	0.0143248	0.0074122	0.0561736	-0.000614175	0.00418637	0.883664	-0.0127763	0.00603024	0.0366437
cg16787283	0.00244853	0.0117206	0.834954	0.00224843	0.00661975	0.734844	-0.00575835	0.00953539	0.547311
cg16787284	-0.00200118	0.00280038	0.476548	0.001515	0.00158164	0.340487	0.00127309	0.00227826	0.577574
cg16787307	0.026355	0.0254817	0.303556	-0.0146932	0.014392	0.3098	-0.00620867	0.0207309	0.765201
cg16787312	-0.0172142	0.0263264	0.514723	0.014607	0.014869	0.328333	0.0165401	0.021418	0.441823
cg16787352	-0.0323877	0.0272571	0.237614	0.0358384	0.0153947	0.0219697	0.0332412	0.0221752	0.137082
cg16787373	0.00306954	0.0203547	0.880442	-0.0135133	0.0114963	0.242662	0.00257711	0.0165597	0.876649
cg16787431	0.0238046	0.0421713	0.573721	-0.00101368	0.0238181	0.966139	-0.00243764	0.0343087	0.943503
cg16787477	0.0268969	0.0429998	0.533088	0.00384758	0.0242861	0.874446	-0.0118343	0.0349828	0.735869
cg16787483	-0.0506257	0.0394065	0.201924	0.0136698	0.0222566	0.540512	0.0470469	0.0320594	0.145445
cg16787624	0.00239843	0.00842098	0.776386	-0.00133757	0.00475613	0.779126	0.00129714	0.00685095	0.85022
cg16787643	-0.00504174	0.0171339	0.769185	0.0127008	0.00967715	0.192434	0.0116637	0.0139394	0.404772
cg16787646	-0.0134832	0.0200655	0.503191	0.0133112	0.0113329	0.243017	0.0161439	0.0163244	0.325127
cg16787652	0.022891	0.013891	0.102575	-0.0124381	0.00784557	0.116106	-0.0126039	0.0113011	0.267459
cg16787868	-0.0203708	0.0236452	0.391056	0.00929211	0.0133547	0.488205	0.0209771	0.0192367	0.278181
cg16787940	0.00377222	0.0147574	0.798784	-0.00721988	0.00833493	0.388485	-0.00617852	0.012006	0.607978
cg16788014	0.00509344	0.027179	0.851732	0.00478877	0.0153506	0.755733	0.00313311	0.0221116	0.887612
cg16788025	0.0230568	0.0173483	0.186916	-0.00708394	0.00979824	0.471414	-0.0143048	0.0141138	0.313303
cg16788137	-0.00268136	0.00284289	0.347908	-0.000632615	0.00160565	0.694442	0.00259876	0.00231285	0.26392
cg16788159	0.0305392	0.0198558	0.127259	-0.0285269	0.0112145	0.0125297	-0.0199971	0.0161538	0.218703
cg16788172	-0.00623183	0.00733437	0.397577	0.0105752	0.00414242	0.012226	-0.0019972	0.00596693	0.738558
cg16788179	0.00219176	0.0157023	0.889276	0.00486229	0.00886858	0.58476	0.00190912	0.0127747	0.881509
cg16788185	-0.0120541	0.0211135	0.569362	0.00348832	0.0119248	0.770503	0.0149883	0.0171771	0.385027
cg16788202	0.00274022	0.00498442	0.583737	-0.00246588	0.00281518	0.383213	-0.00137383	0.00405511	0.735492
cg16788218	0.0509988	0.0280977	0.0725747	-0.0398053	0.0158695	0.0137732	-0.0349539	0.0228591	0.129461
cg16788234	0.00186116	0.00469676	0.692772	-0.00538448	0.00265271	0.0450866	0.00168928	0.00382108	0.659394
cg16788250	0.00418799	0.00466374	0.371392	-0.000747797	0.00263406	0.777089	-0.00256443	0.00379422	0.50071
cg16788286	-0.00033796	0.023591	0.988599	0.0133287	0.0133241	0.319607	-0.00281512	0.0191926	0.883688
cg16788288	0.00302097	0.0115102	0.793518	0.00327806	0.00650093	0.615222	0.0061784	0.00936424	0.510938
cg16788318	-0.0255438	0.0203656	0.212731	0.0298747	0.0115024	0.0108441	0.0116875	0.0165686	0.482234
cg16788322	-0.00428396	0.00413248	0.302448	0.00212221	0.002334	0.365446	0.00384033	0.00336201	0.256123
cg16788388	0.0116762	0.0103481	0.261931	0.000486162	0.00584459	0.933877	-0.00261172	0.00841881	0.757049
cg16788405	0.0071108	0.00857944	0.409221	-0.00327599	0.00484563	0.500588	-0.00561546	0.00697986	0.423043
cg16788538	-0.00457118	0.00441481	0.303021	-0.00252871	0.00249346	0.313015	0.00557306	0.0035917	0.12397
cg16788555	0.00364917	0.0103597	0.725408	-0.00395004	0.00585109	0.501205	-0.00669895	0.00842817	0.428634
cg16788587	0.0129786	0.0523284	0.804636	0.0100008	0.0295548	0.7358	-0.00329527	0.0425721	0.93846
cg16788656	0.0193927	0.022449	0.389777	0.000621287	0.0126791	0.961018	-0.00305314	0.0182636	0.86758
cg16788797	0.00296621	0.0121081	0.806985	-0.0121766	0.00683857	0.0780798	0.00407209	0.00985059	0.680228
cg16788803	0.00602492	0.00285798	0.037573	-0.00441384	0.00161417	0.00741688	-0.00377466	0.00232513	0.107712
cg16788857	-0.0407529	0.083455	0.626413	0.0846118	0.047135	0.0757212	0.0263276	0.0678954	0.699029
cg16788860	0.0375924	0.0546425	0.493097	0.00546955	0.0308619	0.859696	-0.0148995	0.0444548	0.73822
cg16788865	-0.0137565	0.0399444	0.73129	-0.00765247	0.0225604	0.735186	-0.0137083	0.032497	0.674072
cg16788890	0.0130247	0.0140536	0.356315	0.00265254	0.0079374	0.738956	-0.00246089	0.0114334	0.83003
cg16788937	-0.000387761	0.0106202	0.970949	-0.00473604	0.00599823	0.431683	-0.000597485	0.00864012	0.945009
cg16788942	-0.0250281	0.0188916	0.188309	0.00914424	0.0106699	0.393527	-0.00031986	0.0153694	0.983438
cg16788982	0.0501752	0.0239559	0.038797	-0.0242863	0.0135302	0.0757406	-0.0382233	0.0194895	0.0526907
cg16789076	-0.0173828	0.0215039	0.420845	0.0123688	0.0121453	0.310994	0.00890546	0.0174947	0.611869
cg16789084	0.00190827	0.00436343	0.662832	-0.00177468	0.00246445	0.473169	-0.00227409	0.0035499	0.523274
cg16789104	0.0286899	0.0303116	0.346222	-0.0183252	0.0171199	0.287066	-0.0109138	0.0246602	0.659055
cg16789129	-0.0115894	0.00822661	0.162067	0.00110367	0.00464635	0.812738	0.00939354	0.00669281	0.163621
cg16789150	-0.00953585	0.0170107	0.576364	0.00158342	0.00960756	0.869433	0.00974041	0.0138392	0.483208
cg16789226	-0.00318154	0.013561	0.815001	-0.00588288	0.00765918	0.444285	0.00553721	0.0110326	0.616868
cg16789230	-0.041639	0.0265194	0.119608	-0.00183929	0.0149781	0.902518	0.0215476	0.0215751	0.320387
cg16789281	-0.0375158	0.0355162	0.293428	0.0127982	0.0200594	0.524953	0.0332469	0.0288944	0.252683
cg16789335	-0.0233804	0.031269	0.45642	0.00520951	0.0176606	0.768633	0.0284105	0.0254391	0.266808
cg16789540	-0.00901203	0.0109906	0.414219	0.00350147	0.00620743	0.57399	0.00327422	0.00894147	0.715017
cg16789592	-0.0146033	0.0351692	0.678881	0.0110557	0.0198634	0.579078	-0.00448483	0.0286121	0.875768
cg16789672	0.0113201	0.0119298	0.345009	-0.00590147	0.00673789	0.383246	-0.00959669	0.00970556	0.325205
cg16789680	0.0150381	0.0163158	0.358953	-0.00455593	0.00921509	0.62213	-0.0163311	0.0132738	0.22152
cg16789703	-0.023957	0.0229744	0.29962	0.00436838	0.0129758	0.737096	0.0294701	0.018691	0.118086
cg16789707	-0.00113589	0.0201057	0.955062	-0.00633733	0.0113556	0.578062	-0.00222418	0.0163571	0.892119
cg16789764	0.00207085	0.0116975	0.859847	0.00866147	0.00660667	0.192915	-0.00316902	0.00951655	0.739845
cg16789776	-0.0191204	0.0169046	0.260784	-0.00454155	0.00954765	0.635367	0.0132312	0.0137529	0.338384
cg16789844	0.0331455	0.026474	0.213548	-0.0071476	0.0149524	0.633697	-0.0384479	0.0215381	0.0773365
cg16789847	0.0451998	0.0614905	0.464053	-0.00482988	0.0347296	0.889679	-0.0299698	0.050026	0.5505
cg16789849	0.0196299	0.045781	0.669026	0.00843899	0.0258569	0.744838	5.8923e-05	0.0372455	0.998741
cg16789852	-0.0311767	0.0321775	0.334981	-0.011095	0.0181737	0.542947	0.0145589	0.0261782	0.579378
cg16789862	0.00649181	0.0140675	0.645479	-0.00525851	0.00794524	0.509624	-0.00400984	0.0114447	0.726815
cg16789863	-0.0347192	0.025878	0.182811	0.00832734	0.0146158	0.570152	0.0132852	0.0210533	0.52949
cg16789867	0.0208086	0.0460988	0.652706	0.0106487	0.0260364	0.683436	-0.00685827	0.037504	0.85528
cg16789902	-0.00805285	0.0122319	0.511857	0.00230049	0.00690851	0.739851	0.00387245	0.00995133	0.698018
cg16789995	0.0136839	0.0249377	0.584442	0.00246373	0.0140847	0.861501	0.00466022	0.0202882	0.818803
cg16790055	-0.0116677	0.0153077	0.447763	0.00423849	0.0086457	0.625058	0.00892282	0.0124537	0.475398
cg16790144	-0.011145	0.00810638	0.172315	0.0066609	0.00457845	0.148909	0.00238674	0.006595	0.718205
cg16790239	-0.0018781	0.00343709	0.586018	0.00226994	0.00194125	0.245113	0.00194051	0.00279627	0.489348
cg16790291	-0.00261847	0.0139121	0.851097	-0.0144731	0.00785749	0.0685068	5.26037e-05	0.0113183	0.996301
cg16790300	0.00430225	0.00335376	0.202582	-0.00233352	0.00189419	0.220919	-0.0007846	0.00272847	0.774291
cg16790302	-0.00839173	0.0158768	0.59831	0.00491888	0.00896714	0.584565	0.00202049	0.0129167	0.87602
cg16790340	-0.0162201	0.0113915	0.157657	0.00388983	0.00643385	0.54685	0.0127062	0.00926761	0.173497
cg16790345	0.00785026	0.0187461	0.676302	0.0129988	0.0105877	0.22249	-0.00140624	0.015251	0.926722
cg16790374	-0.0126806	0.0199656	0.526828	0.0014353	0.0112765	0.898977	0.0148653	0.0162431	0.362347
cg16790390	0.0181598	0.0120774	0.135897	-0.000834766	0.00682128	0.902851	-0.0147567	0.00982568	0.136351
cg16790416	-0.00727051	0.0134421	0.58982	0.00936831	0.00759204	0.220167	0.00557421	0.0109359	0.611396
cg16790466	-0.0317037	0.0220035	0.152815	0.0201379	0.0124275	0.108352	0.0114346	0.0179011	0.524465
cg16790497	0.00946199	0.0291895	0.74651	-0.0158667	0.0164861	0.338204	-0.000314445	0.0237473	0.989462
cg16790511	-0.0129027	0.0242849	0.596409	0.00358882	0.013716	0.794138	0.0268134	0.0197571	0.177851
cg16790524	0.0210886	0.0247873	0.396964	-0.0063816	0.0139998	0.649516	-0.0201291	0.0201659	0.320652
cg16790566	-0.00189426	0.0153765	0.902208	0.00350355	0.00868458	0.687517	0.00539841	0.0125097	0.667024
cg16790610	-0.000894324	0.00253522	0.725026	-0.000196585	0.00143188	0.891082	0.00070321	0.00206255	0.733877
cg16790645	0.00198967	0.00792421	0.802272	0.00614464	0.00447556	0.172907	-0.0044187	0.0064468	0.494704
cg16790676	0.0162628	0.0190837	0.39619	-0.00386843	0.0107784	0.720437	-0.00876147	0.0155256	0.573824
cg16790682	-0.00334072	0.00311198	0.285682	0.00542605	0.00175763	0.00262829	0.00121398	0.00253177	0.632654
cg16790794	0.00448286	0.00847523	0.598045	-0.00131059	0.00478677	0.784819	0.000541178	0.00689508	0.9376
cg16790805	-0.0411966	0.027516	0.137558	0.0115363	0.0155409	0.459671	0.028326	0.0223858	0.208744
cg16790827	-0.00183075	0.0212563	0.931541	0.00259616	0.0120055	0.829244	0.0024169	0.0172932	0.889136
cg16790843	-0.00213439	0.0179019	0.90534	-0.00548457	0.0101109	0.588747	0.0193822	0.0145642	0.186341
cg16790844	-0.00305476	0.0126916	0.810297	-0.00108098	0.00716815	0.88044	-0.00273301	0.0103253	0.791804
cg16790847	-0.00616801	0.0186491	0.741546	0.00805585	0.0105329	0.446213	0.00595653	0.0151721	0.695469
cg16790849	-0.0337647	0.0164272	0.0424983	0.0142723	0.00927798	0.127198	0.0199818	0.0133644	0.138089
cg16790868	-0.0153055	0.0207712	0.462966	0.021416	0.0117315	0.0709684	0.00778841	0.0168985	0.645897
cg16790890	0.00188138	0.00298293	0.529694	-0.00349997	0.00168474	0.0403754	-0.00213889	0.00242678	0.380274
cg16790895	-0.00717362	0.00757848	0.346182	-0.000895462	0.00428029	0.834722	0.00757023	0.00616552	0.22245
cg16790986	-0.0108057	0.0114673	0.348354	0.00145359	0.0064767	0.822887	0.00406682	0.00932933	0.663855
cg16791016	-0.000715982	0.00575265	0.901205	0.00162171	0.00324907	0.618807	0.000652304	0.00468011	0.889438
cg16791036	0.0422392	0.0307453	0.172624	-0.0154805	0.0173648	0.37485	-0.0500618	0.025013	0.0481108
cg16791057	-0.00375129	0.014333	0.794083	-0.00312868	0.00809521	0.699975	0.00295583	0.0116607	0.800424
cg16791143	-0.00651167	0.0145957	0.656483	-0.00356669	0.00824358	0.66621	0.0013823	0.0118744	0.907566
cg16791170	0.00114737	0.010871	0.91616	0.00993328	0.00613989	0.108914	-0.00422152	0.00884418	0.634195
cg16791173	0.00481571	0.0112644	0.669942	0.00673215	0.00636208	0.29258	-0.0163181	0.00916423	0.0780715
cg16791186	-0.00479616	0.00475429	0.315551	0.000602886	0.0026852	0.822819	0.00214756	0.00386788	0.580004
cg16791210	0.00108662	0.0103329	0.916463	-0.00379375	0.00583597	0.517172	0.00856205	0.0084064	0.310941
cg16791218	-0.000579627	0.00363094	0.873497	0.00109404	0.00205074	0.594906	-0.000889889	0.00295398	0.763862
cg16791250	-0.000593665	0.00540229	0.91272	-0.00342836	0.00305119	0.263921	-0.000217725	0.00439507	0.960591
cg16791267	0.00488382	0.00661229	0.461916	-0.00347412	0.00373459	0.354525	-0.00512313	0.00537947	0.343264
cg16791280	0.00603977	0.0224089	0.788092	0.00987694	0.0126564	0.437043	-0.013065	0.0182309	0.475302
cg16791304	-0.0519526	0.0212803	0.0164263	0.0201013	0.012019	0.0976245	0.0315093	0.0173127	0.0718109
cg16791322	-0.00094534	0.0110195	0.93181	-0.0077675	0.00622376	0.21499	-2.79393e-05	0.00896498	0.99752
cg16791411	0.0706591	0.0308365	0.0240806	-0.049203	0.0174163	0.00572754	-0.0680074	0.0250873	0.00792519
cg16791424	-0.000619802	0.00671367	0.926633	-0.0018308	0.00379185	0.630296	-0.000901901	0.00546195	0.869186
cg16791444	-0.0309274	0.0211907	0.147632	0.00264519	0.0119684	0.825541	0.0311184	0.0172399	0.0741414
cg16791474	-0.0103432	0.00788619	0.192733	0.00424019	0.00445409	0.343451	-0.000924818	0.00641587	0.885682
cg16791476	-0.0247192	0.0171534	0.152752	0.0153771	0.00968814	0.115686	0.0111487	0.0139552	0.426288
cg16791508	-0.041516	0.0169381	0.0160158	0.00666246	0.00956657	0.487807	0.023195	0.0137801	0.0955146
cg16791515	0.000740399	0.00260368	0.77673	-0.000287121	0.00147055	0.845603	-0.000830061	0.00211824	0.69601
cg16791528	-0.0026114	0.00780657	0.738707	-0.000358974	0.00440911	0.935277	-0.000734854	0.00635109	0.908123
cg16791539	0.000667722	0.00452736	0.883051	-0.00405763	0.00255703	0.115768	0.000123239	0.00368327	0.973377
cg16791601	-0.0390698	0.0129359	0.00322067	0.0141804	0.00730612	0.0551444	0.0299735	0.0105241	0.00535949
cg16791619	0.00304354	0.0132804	0.81921	-0.00538391	0.00750069	0.474595	0.00139098	0.0108043	0.897825
cg16791636	-0.00413491	0.00383575	0.283684	-0.00218099	0.00216641	0.316545	0.0015645	0.0031206	0.617252
cg16791663	0.000310942	0.0192373	0.987137	0.0182997	0.0108651	0.0953127	0.0062075	0.0156506	0.692502
cg16791686	0.0099112	0.0185654	0.594652	0.00484788	0.0104857	0.644866	0.00498454	0.015104	0.742094
cg16791721	0.00739666	0.00968887	0.447048	-0.000807323	0.00547223	0.883016	-0.00284661	0.00788245	0.718778
cg16791730	0.0541757	0.0414107	0.193847	-0.036052	0.0233886	0.126433	-0.0363116	0.03369	0.283761
cg16791767	0.0438881	0.0364688	0.231705	-0.0115715	0.0205974	0.575539	-0.0211776	0.0296694	0.477057
cg16791781	0.0282681	0.0154929	0.0711108	-0.00454659	0.00875032	0.60452	-0.0192926	0.0126044	0.129082
cg16791787	-0.00166341	0.012279	0.89252	0.00516555	0.00693513	0.458152	0.00275326	0.00998967	0.783427
cg16791797	0.00167249	0.0139417	0.904758	-0.0185381	0.00787422	0.0205539	0.0038251	0.0113424	0.736657
cg16791832	-0.0349556	0.0791571	0.659753	0.0231512	0.0447076	0.60574	-0.0441347	0.0643988	0.494751
cg16791950	-0.00957761	0.022626	0.673003	0.0134114	0.0127791	0.296538	0.00692468	0.0184075	0.707591
cg16792002	0.0297026	0.016291	0.0713147	0.0103686	0.0092011	0.26254	-0.0183259	0.0132537	0.1699
cg16792014	0.0252769	0.0132088	0.0585835	-0.00183332	0.00746025	0.806393	-0.014079	0.0107461	0.193206
cg16792044	-0.0192921	0.0419727	0.646797	0.00231194	0.023706	0.922508	0.0453758	0.0341472	0.18699
cg16792062	0.00278157	0.0146215	0.849515	-0.00890546	0.00825814	0.283509	-0.00720115	0.0118954	0.546331
cg16792066	-0.00644025	0.00924036	0.487472	0.00149438	0.00521891	0.775222	0.00388987	0.00751756	0.606016
cg16792144	0.0167601	0.018338	0.362982	0.00428983	0.0103572	0.679641	-0.00336696	0.014919	0.821918
cg16792160	0.0112589	0.0137206	0.413875	-0.000869448	0.00774934	0.910897	-0.0031598	0.0111625	0.777718
cg16792183	-0.00415173	0.00530845	0.436042	-0.00153292	0.00299819	0.610304	0.00318339	0.00431872	0.462814
cg16792230	0.00945068	0.00702934	0.181903	-0.00215539	0.00397014	0.58843	-0.00911536	0.00571877	0.11417
cg16792234	-0.10787	0.111836	0.337149	0.087808	0.0631644	0.167632	0.0713966	0.0909849	0.434517
cg16792240	0.0317987	0.0295111	0.283894	-0.034157	0.0166677	0.0431056	-0.0148301	0.0240089	0.538212
cg16792258	0.00395252	0.0123233	0.749094	-0.00825177	0.00696015	0.238657	0.0041637	0.0100257	0.678829
cg16792290	0.000528456	0.0226145	0.981404	-0.00571439	0.0127726	0.655577	0.00151597	0.0183982	0.934499
cg16792312	-0.054746	0.0216885	0.0132028	0.0156587	0.0122496	0.204161	0.0330218	0.0176449	0.0642627
cg16792347	0.00751637	0.0151753	0.621496	-0.0172391	0.00857096	0.0470363	0.0089342	0.012346	0.471004
cg16792363	0.0101378	0.0235019	0.667153	-0.000168292	0.0132738	0.98991	-0.0082895	0.0191202	0.66557
cg16792445	-0.00977533	0.0132592	0.462731	0.00429614	0.00748871	0.567497	0.00838405	0.0107871	0.438895
cg16792464	-0.0530701	0.0242514	0.0310213	0.0105927	0.0136971	0.441175	0.0381492	0.0197299	0.0560506
cg16792548	-0.0132435	0.0306496	0.666623	0.00338193	0.0173108	0.845511	0.00480656	0.0249352	0.847544
cg16792560	0.0132618	0.0111604	0.237589	-7.32337e-05	0.00630333	0.990754	-0.00778835	0.0090796	0.393104
cg16792604	-0.00502452	0.00268275	0.0640627	-0.000377403	0.0015152	0.803822	0.00389846	0.00218257	0.0771629
cg16792613	0.0339159	0.0209184	0.108157	-0.0141006	0.0118146	0.235558	-0.0208155	0.0170183	0.224216
cg16792632	0.0103519	0.00584324	0.0795692	-0.00485213	0.00330024	0.144701	-0.00435665	0.00475381	0.361679
cg16792678	0.00576449	0.0110715	0.603778	-0.0110475	0.00625313	0.08039	0.00395937	0.00900729	0.661213
cg16792706	-0.00745239	0.0123798	0.548578	0.00451664	0.00699205	0.51981	0.000462099	0.0100717	0.963498
cg16792771	-0.00120069	0.0145845	0.934555	0.0213036	0.00823724	0.0111731	0.0120061	0.0118653	0.314093
cg16792800	0.00492265	0.00673449	0.466547	-0.00633808	0.00380361	0.0988404	-0.00482354	0.00547889	0.380804
cg16792842	0.0195056	0.0136497	0.156182	-0.00668133	0.00770931	0.388247	-0.0165943	0.0111048	0.138303
cg16792875	0.0217902	0.00946397	0.0234259	-0.00819558	0.0053452	0.128434	-0.013835	0.00769948	0.0754367
cg16792888	-0.0264351	0.00950268	0.00648373	0.00957777	0.00536707	0.0774299	0.0105524	0.00773097	0.175395
cg16792948	0.00255476	0.00358049	0.477219	-0.000127965	0.00202225	0.949673	-0.00132004	0.00291293	0.651431
cg16792957	0.00131773	0.00385231	0.733036	-0.000663578	0.00217577	0.761024	-0.000396839	0.00313408	0.8995
cg16792969	0.00197271	0.0102318	0.847513	-0.0013294	0.00577887	0.818537	-0.00279984	0.00832414	0.737325
cg16793007	-0.0449606	0.0336754	0.184931	0.0156105	0.0190197	0.413778	0.0286085	0.0273968	0.29895
cg16793019	0.0282234	0.0227814	0.21835	-0.0161849	0.0128668	0.211425	-0.0147098	0.018534	0.429307
cg16793043	0.00438507	0.00545967	0.423817	-0.000392438	0.0030836	0.89899	-0.00467364	0.00444175	0.295292
cg16793061	-0.000945228	0.00484981	0.845875	-0.000943398	0.00273915	0.731274	0.000647394	0.0039456	0.870006
cg16793063	-0.0140099	0.0134322	0.299512	0.013785	0.00758644	0.0722645	0.0122717	0.0109279	0.264194
cg16793117	-0.0560267	0.0342419	0.105005	0.0303457	0.0193397	0.11985	0.0279654	0.0278577	0.317916
cg16793129	0.00551576	0.00418987	0.191093	0.000742746	0.00236642	0.754288	-0.00739061	0.0034087	0.0325672
cg16793150	0.00635702	0.00305896	0.0403078	-0.00218209	0.00172769	0.209582	-0.0032564	0.00248864	0.193762
cg16793173	8.45394e-05	0.0100374	0.993297	0.00289116	0.00566907	0.611206	-0.000489913	0.00816599	0.952282
cg16793187	0.00505541	0.0047623	0.29105	-0.00268131	0.00268972	0.321282	-0.00267918	0.0038744	0.490882
cg16793199	-0.0131144	0.0218567	0.54988	0.00468284	0.0123446	0.705253	0.0114625	0.0177817	0.520679
cg16793274	-0.00279979	0.0110156	0.799899	-0.00166804	0.00622154	0.78918	0.00330721	0.00896179	0.712898
cg16793318	0.00599379	0.0150051	0.69043	-0.000224782	0.00847479	0.978894	-0.0016456	0.0122075	0.893044
cg16793370	-0.00436138	0.0246535	0.859947	-0.0021563	0.0139242	0.87725	-0.00477985	0.0200571	0.812136
cg16793381	-0.0118901	0.0126053	0.347869	-0.000132185	0.00711943	0.985224	0.00635935	0.0102552	0.536623
cg16793394	-0.0048987	0.018479	0.791493	-0.00975078	0.0104368	0.352464	0.0142882	0.0150337	0.34424
cg16793483	0.022248	0.031294	0.478812	-0.00579894	0.0176747	0.743541	-0.0136288	0.0254594	0.593645
cg16793498	0.00443265	0.00331421	0.184167	-0.00102233	0.00187185	0.586199	-0.00191217	0.0026963	0.479895
cg16793525	-0.0100959	0.0313108	0.747806	0.0209822	0.0176842	0.238296	0.00438697	0.0254732	0.86362
cg16793553	-0.0209467	0.0539812	0.69883	0.0149864	0.0304883	0.624141	0.016999	0.0439168	0.699541
cg16793592	0.00428151	0.0280758	0.879107	-0.0013917	0.0158571	0.930242	0.00835861	0.0228413	0.715196
cg16793607	-0.0127444	0.0149517	0.396087	0.00718934	0.00844464	0.396651	0.0133078	0.012164	0.276626
cg16793615	0.0265537	0.0176602	0.135904	-0.00595915	0.00997441	0.551589	-0.00893563	0.0143676	0.535432
cg16793622	0.0116589	0.0294996	0.693539	0.00790984	0.0166612	0.636025	-0.00185684	0.0239996	0.938487
cg16793683	-0.00173799	0.00764311	0.820592	0.00197126	0.00431679	0.648934	-0.00501416	0.00621811	0.421976
cg16793730	-0.00778589	0.00382326	0.0444024	0.00522196	0.00215936	0.0174403	0.00492689	0.00311044	0.116418
cg16793755	-0.0199572	0.0347117	0.566647	-0.00390875	0.019605	0.842382	0.0305686	0.0282399	0.281704
cg16793757	-0.0193962	0.0182104	0.289439	0.0042624	0.0102851	0.67947	0.00178906	0.0148152	0.904129
cg16793775	0.0211644	0.0126785	0.0982459	-0.0108892	0.00716074	0.131559	-0.0174346	0.0103147	0.0941547
cg16793781	0.0269691	0.0300949	0.372376	-0.0276799	0.0169974	0.106635	-0.0189442	0.0244839	0.440947
cg16793817	0.0123749	0.011639	0.290293	-0.00897951	0.00657364	0.17507	-0.005129	0.00946897	0.589279
cg16793821	-0.00732366	0.0116328	0.53044	0.00766279	0.00657014	0.246321	0.000761796	0.00946392	0.936008
cg16793823	-0.00730882	0.0154621	0.637485	0.00621228	0.00873295	0.47855	0.0141879	0.0125793	0.262127
cg16793866	-0.00161083	0.00639017	0.801508	-0.00108727	0.00360914	0.763859	0.00429424	0.00519877	0.410804
cg16794017	-0.00106914	0.00323273	0.741558	-0.00227969	0.00182583	0.214794	0.00127488	0.00263001	0.628939
cg16794061	-0.0272038	0.0228945	0.237617	0.0208371	0.0129307	0.1103	0.0135209	0.018626	0.46962
cg16794070	0.00483226	0.00716001	0.501331	-0.00225411	0.00404394	0.578523	-0.00543305	0.00582508	0.353267
cg16794131	0.00827102	0.00937891	0.380003	0.00282493	0.00529716	0.59504	-0.00400105	0.00763028	0.601209
cg16794139	0.030787	0.0381683	0.421844	-0.0471853	0.0215573	0.0309837	-0.0302186	0.0310521	0.332871
cg16794227	0.00342742	0.0138288	0.804772	-0.00193456	0.00781046	0.804894	0.000531713	0.0112505	0.962401
cg16794250	-0.00240652	0.00961747	0.802938	-0.00425689	0.0054319	0.435116	-0.00116457	0.00782436	0.881986
cg16794300	-0.00109111	0.00319275	0.733273	0.000645319	0.00180325	0.721214	-0.0019502	0.00259748	0.45457
cg16794390	0.0191986	0.0161169	0.236448	0.00371633	0.00910273	0.68397	-0.0136345	0.013112	0.300968
cg16794471	0.0200242	0.0147826	0.178668	0.00654394	0.00834916	0.435057	-0.0230382	0.0120265	0.0583283
cg16794506	-0.00174027	0.00865796	0.841114	-0.000244846	0.00488998	0.960168	-0.000923741	0.00704375	0.895931
cg16794576	-0.00321347	0.00662207	0.62857	0.00189866	0.00374011	0.612841	0.0059385	0.00538743	0.273036
cg16794579	0.0326352	0.0244152	0.184424	-0.0217201	0.0137896	0.118454	-0.0178943	0.0198631	0.36986
cg16794595	0.00199397	0.0257798	0.938506	0.020372	0.0145603	0.164926	-0.00152549	0.0209733	0.942166
cg16794609	-0.0251974	0.0316138	0.427355	0.0211331	0.0178553	0.239445	0.00639067	0.0257196	0.804287
cg16794633	0.00393123	0.0032581	0.230491	-0.00128803	0.00184016	0.485614	-0.00043751	0.00265065	0.869239
cg16794634	0.00852022	0.0110483	0.442455	-0.00225398	0.00624002	0.718718	-0.00913221	0.00898841	0.312132
cg16794646	0.00216074	0.00517608	0.677264	-0.000552083	0.00292343	0.850603	-0.000453981	0.00421103	0.914369
cg16794665	-0.000144224	0.00466577	0.975403	0.000740536	0.00263521	0.77929	-0.00213559	0.00379587	0.574986
cg16794682	-0.00152411	0.0347593	0.965115	0.0161432	0.0196319	0.412905	0.00952754	0.0282787	0.736901
cg16794694	-0.0349505	0.0243107	0.153715	0.0154473	0.0137305	0.263322	0.0245031	0.0197781	0.218341
cg16794708	0.00433489	0.0108047	0.689144	-0.00973779	0.00610246	0.113772	-0.00269879	0.00879026	0.759479
cg16794722	-0.0067995	0.00953244	0.477354	0.00255512	0.00538388	0.636137	0.00925434	0.00775518	0.235628
cg16794749	0.0115685	0.0588229	0.844495	0.0126012	0.0332229	0.705292	0.0108565	0.0478558	0.821007
cg16794753	-0.00267306	0.0132092	0.840052	0.00106145	0.00746052	0.887155	-0.00350181	0.0107465	0.745227
cg16794862	0.0215486	0.0333874	0.520169	-0.0195933	0.0188571	0.30134	-0.00228374	0.0271626	0.933167
cg16794867	0.0320649	0.0282608	0.259307	0.00428584	0.0159616	0.788871	-0.0360756	0.0229918	0.119856
cg16794869	0.0213753	0.0394203	0.588883	-0.0279137	0.0222644	0.212919	-0.0288615	0.0320706	0.370361
cg16794882	-0.0244588	0.00846202	0.00473769	0.0011424	0.00477931	0.811581	0.0147576	0.00688433	0.0345354
cg16794961	-0.0287213	0.0210751	0.176066	0.00371382	0.0119031	0.7557	0.011037	0.0171458	0.521262
cg16794986	-0.0026385	0.0082801	0.750666	0.0022458	0.00467656	0.632139	0.00176512	0.00673634	0.793848
cg16795014	0.056575	0.0346589	0.105818	-0.0394321	0.0195752	0.0467089	-0.0429587	0.028197	0.130849
cg16795066	-0.0330258	0.0103342	0.00187689	0.00185928	0.00583668	0.750745	0.0246103	0.00840742	0.00425189
cg16795184	-0.00246402	0.0113401	0.828439	-0.00143595	0.00640483	0.82307	0.000562988	0.0092258	0.951465
cg16795263	0.00417627	0.0270897	0.877797	-0.0121251	0.0153001	0.429995	-0.00332761	0.022039	0.880296
cg16795266	-0.00337892	0.0111898	0.763318	-0.00594144	0.00631993	0.349471	0.00581408	0.00910351	0.524531
cg16795280	-0.00205144	0.0164092	0.900766	-0.00193478	0.00926781	0.835066	0.00725474	0.0133498	0.588064
cg16795290	0.000421153	0.00227968	0.853813	0.0001051	0.00128755	0.935109	0.000226004	0.00185465	0.903261
cg16795295	0.0319466	0.0209466	0.130443	-0.00309158	0.0118305	0.794393	-0.0399493	0.0170412	0.0210824
cg16795304	0.000293267	0.0116809	0.980021	0.000604092	0.0065973	0.927229	0.000109439	0.00950305	0.990835
cg16795307	0.0101949	0.0283743	0.720144	-0.0171313	0.0160257	0.2877	-0.0127734	0.0230841	0.581289
cg16795352	-0.00230975	0.0136495	0.865974	0.00630817	0.0077092	0.415191	-0.00200117	0.0111047	0.85736
cg16795447	0.019002	0.0470106	0.686941	0.0040918	0.0265514	0.877841	0.000932655	0.0382458	0.980594
cg16795450	0.00484336	0.00393358	0.221163	-0.00111824	0.00222167	0.61586	-0.00435509	0.00320019	0.176672
cg16795480	-0.0243594	0.017708	0.172076	0.000320713	0.0100014	0.974484	0.0171957	0.0144064	0.235511
cg16795535	0.019417	0.0159627	0.226753	-0.00889053	0.00901564	0.326501	0.000556209	0.0129865	0.965924
cg16795564	0.00423345	0.0524491	0.935833	-0.0163466	0.029623	0.582328	-0.00779719	0.0426704	0.855387
cg16795639	-0.0408222	0.0192249	0.0362389	0.0216924	0.0108581	0.0485099	0.0251801	0.0156406	0.110631
cg16795667	0.00759676	0.00962566	0.431889	-0.00464374	0.00543653	0.395092	-0.00896646	0.00783102	0.255001
cg16795759	-0.00829909	0.0197168	0.674739	0.0137605	0.011136	0.219533	0.00584211	0.0160408	0.71649
cg16795772	0.0198444	0.0291551	0.497699	-0.0318277	0.0164666	0.0561405	-0.0170163	0.0237193	0.474833
cg16795804	-0.011771	0.00857755	0.173104	0.00187153	0.00484456	0.700101	0.0142209	0.00697833	0.0442579
cg16795821	0.00188697	0.00479808	0.694969	-9.43164e-05	0.00270994	0.972307	-0.00381399	0.00390351	0.330943
cg16795827	-0.0371305	0.0274638	0.179494	0.03114	0.0155114	0.0474445	0.021494	0.0223434	0.338425
cg16795830	-0.0283811	0.0464147	0.542306	0.000261051	0.0262148	0.992075	-0.00361084	0.037761	0.924015
cg16795888	-0.0156905	0.0249684	0.531196	-0.00155212	0.0141021	0.912584	0.0119746	0.0203132	0.556885
cg16795898	-0.00372566	0.00624672	0.552271	-0.000320805	0.00352812	0.927735	0.00146263	0.00508206	0.774106
cg16795974	-0.022431	0.0256141	0.383319	0.0152147	0.0144667	0.295521	0.000576793	0.0208385	0.977974
cg16796023	0.0486604	0.0272105	0.0768185	-0.0154945	0.0153684	0.315838	-0.0211416	0.0221373	0.341916
cg16796075	-0.0389643	0.0222304	0.0827723	-0.00790955	0.0125556	0.530186	0.0320247	0.0180857	0.0797165
cg16796091	-0.0123111	0.0171556	0.474701	0.00462419	0.00968938	0.634252	0.0111111	0.013957	0.427901
cg16796096	-0.00172993	0.0108425	0.873564	0.00963496	0.00612381	0.118858	0.00764226	0.00882101	0.388403
cg16796107	0.0113324	0.0246145	0.646254	0.00114305	0.0139022	0.934638	-0.00502391	0.0200253	0.802434
cg16796127	0.00312587	0.0514138	0.951644	0.0155586	0.0290383	0.593313	0.00863984	0.0418281	0.836785
cg16796135	-0.0232378	0.0148676	0.12128	0.00811366	0.00839715	0.336303	-0.00274211	0.0120956	0.821127
cg16796136	0.00895177	0.0117199	0.446815	0.00564071	0.00661934	0.396205	-0.00600039	0.0095348	0.530607
cg16796161	-0.0107577	0.0099238	0.28101	0.00397239	0.00560491	0.480173	0.0109058	0.00807357	0.179871
cg16796164	0.00480766	0.0129658	0.711589	-0.00773425	0.007323	0.293492	-0.00073994	0.0105484	0.944219
cg16796215	0.02434	0.0189755	0.202622	-0.00799225	0.0107173	0.457613	-0.017343	0.0154377	0.264004
cg16796247	0.00168107	0.0130078	0.897436	-0.000980435	0.00734673	0.89411	-0.00306649	0.0105826	0.772606
cg16796272	0.00916356	0.0252438	0.717385	0.0122188	0.0142576	0.393534	0.00755178	0.0205373	0.713882
cg16796354	-0.00751198	0.01195	0.531061	0.0105386	0.0067493	0.121643	0.00825089	0.009722	0.398126
cg16796381	0.0365874	0.0230143	0.115108	-0.0202586	0.0129984	0.122327	-0.0194226	0.0187234	0.302128
cg16796458	0.0203185	0.0325119	0.533452	-0.0109523	0.0183626	0.552253	0.000826288	0.0264503	0.975142
cg16796590	-0.000787541	0.00372534	0.833013	-0.000160449	0.00210406	0.93937	0.000563102	0.00303078	0.85299
cg16796612	0.00199592	0.0093482	0.831374	0.00504971	0.00527982	0.341215	-0.000227855	0.00760529	0.97616
cg16796642	0.010365	0.0102061	0.312337	-0.00338887	0.00576438	0.557952	-0.00469916	0.00830328	0.572728
cg16796706	-0.0487925	0.0275198	0.0793364	0.01865	0.0155431	0.233076	0.0346686	0.022389	0.124733
cg16796782	-0.0117516	0.0275689	0.670851	0.00953447	0.0155708	0.541737	0.00745724	0.0224289	0.740234
cg16796848	0.00761712	0.00924786	0.412131	0.00324349	0.00522315	0.536052	-0.0123766	0.00752366	0.103168
cg16796899	-0.00365241	0.00826035	0.659347	0.00850448	0.00466541	0.0713705	0.00512209	0.00672027	0.44778
cg16796951	0.00614028	0.0139058	0.659779	-0.0108036	0.00785393	0.172091	0.00817381	0.0113132	0.471705
cg16796959	-0.0169502	0.0207021	0.414906	0.00556045	0.0116925	0.635447	0.00331725	0.0168423	0.844268
cg16796972	0.00925819	0.011504	0.422897	-0.00624692	0.00649743	0.338695	-0.00598527	0.0093592	0.523985
cg16796997	-0.0126409	0.0115235	0.275345	0.00542278	0.00650841	0.40676	0.0136394	0.00937501	0.148902
cg16797002	-0.00807087	0.00955823	0.400508	0.0028102	0.00539844	0.60385	0.0077352	0.00777616	0.322316
cg16797003	0.00817058	0.017606	0.643621	-0.00235109	0.00994381	0.813587	-0.00982942	0.0143235	0.49418
cg16797009	0.000803285	0.00669755	0.904778	0.00461824	0.00378274	0.225064	-0.00381505	0.00544883	0.485487
cg16797018	-0.0436632	0.0160928	0.00787254	0.0145711	0.00908913	0.112123	0.0314422	0.0130924	0.0182107
cg16797020	-0.0095782	0.00789552	0.228001	-0.0029092	0.00445935	0.515682	0.0134285	0.00642345	0.0391576
cg16797070	-0.00323773	0.0275612	0.906725	-0.00908993	0.0155665	0.5606	-0.00282819	0.0224226	0.899887
cg16797081	0.019544	0.0281809	0.489623	0.000539302	0.0159164	0.973039	-0.0308672	0.0229267	0.181299
cg16797092	0.00175887	0.0184327	0.924175	-0.00215019	0.0104107	0.8368	0.00337537	0.014996	0.822383
cg16797094	0.0243679	0.0152135	0.112434	-0.0188511	0.00859249	0.030606	-0.0227742	0.012377	0.0687888
cg16797148	-0.00160912	0.00695155	0.817428	0.00128925	0.0039262	0.743332	0.00238693	0.00565548	0.673908
cg16797173	0.00619227	0.0108788	0.570518	-0.000778152	0.00614428	0.89948	0.00271487	0.00885049	0.759687
cg16797258	0.00102794	0.00394799	0.795124	-0.00145074	0.00222981	0.516821	-0.00140098	0.00321192	0.663664
cg16797275	-0.0431674	0.0478177	0.368872	0.00353004	0.0270072	0.896275	0.0134654	0.0389025	0.729986
cg16797277	-0.000636288	0.00385195	0.869138	-0.00115156	0.00217556	0.597782	0.000869543	0.00313378	0.782
cg16797296	0.012444	0.0138515	0.371182	-0.00878731	0.00782326	0.264085	-0.00571282	0.011269	0.613328
cg16797300	-0.000467101	0.0086167	0.956879	-0.000573386	0.00486667	0.906452	0.0046689	0.00701017	0.506965
cg16797340	0.0101644	0.0359478	0.777961	-0.00627949	0.0203032	0.75776	-0.0282824	0.0292456	0.335891
cg16797344	0.0828281	0.0326579	0.0127846	-0.0247884	0.018445	0.18208	-0.0556979	0.026569	0.0386272
cg16797392	-0.0178989	0.0151517	0.240335	0.0103594	0.00855759	0.22898	0.00912455	0.0123267	0.460934
cg16797421	-0.000324079	0.0106249	0.975729	-0.00097617	0.00600092	0.871113	0.0054416	0.008644	0.530471
cg16797462	-0.0200579	0.0172677	0.248226	0.00815053	0.00975274	0.405347	0.025056	0.0140483	0.0775899
cg16797473	0.0193753	0.0197208	0.328282	-0.00298471	0.0111382	0.789285	-0.00284316	0.016044	0.859709
cg16797474	-0.00300859	0.020754	0.885037	0.00310585	0.0117218	0.791593	0.0193309	0.0168846	0.255044
cg16797478	-0.0202172	0.0167619	0.230668	0.00471855	0.00946706	0.619307	0.0138688	0.0136368	0.311652
cg16797502	0.000865243	0.00896753	0.923331	0.000421024	0.00506482	0.93392	-0.00428028	0.0072956	0.558759
cg16797514	0.0115085	0.0178443	0.520474	0.00932686	0.0100784	0.357014	-0.00583799	0.0145174	0.688458
cg16797575	0.0207998	0.0137872	0.134611	-0.00946409	0.00778694	0.227141	-0.0187726	0.0112167	0.0973917
cg16797656	0.0100908	0.00999029	0.314953	0.00165064	0.00564247	0.770493	-0.00784889	0.00812767	0.336571
cg16797673	-0.00891008	0.0139155	0.523473	0.00250436	0.00785942	0.750675	0.0116793	0.0113211	0.304779
cg16797691	-0.000411018	0.00372527	0.912371	0.000936542	0.00210401	0.657214	-0.00182622	0.00303072	0.548187
cg16797699	0.0369688	0.0282352	0.193489	0.0240128	0.0159471	0.135342	-0.0107315	0.022971	0.641411
cg16797733	-0.00150544	0.00931977	0.872007	0.00110792	0.00526376	0.83373	-0.00285824	0.00758216	0.707011
cg16797735	0.010006	0.0205701	0.627744	-0.0103765	0.0116179	0.373964	-0.0151997	0.0167349	0.365967
cg16797751	0.0145543	0.0156126	0.353517	-0.00694307	0.0088179	0.432958	-0.00536362	0.0127017	0.673749
cg16797762	-0.00611793	0.00261683	0.0214244	0.00261431	0.00147797	0.0800299	0.00454114	0.00212894	0.0354181
cg16797777	0.00468142	0.0104157	0.654093	-0.000366609	0.00588272	0.950435	-0.00162818	0.00847375	0.848027
cg16797790	0.0018907	0.0213619	0.929654	0.00667522	0.0120651	0.581341	-0.00129978	0.0173791	0.940534
cg16797808	-0.00226293	0.00420061	0.591304	-0.000723677	0.00237248	0.760991	0.00220525	0.00341743	0.520243
cg16797824	0.00509744	0.0350918	0.884804	-0.0102302	0.0198197	0.606904	-0.00628271	0.0285491	0.826277
cg16797831	-0.00255977	0.0229541	0.911435	-0.00223464	0.0129644	0.863504	-0.00877639	0.0186745	0.639423
cg16797860	0.0203548	0.0155027	0.192254	-0.0118456	0.00875586	0.179209	-0.0100788	0.0126123	0.426151
cg16797894	-0.00690642	0.0229403	0.764006	0.00959556	0.0129566	0.46071	-0.00246495	0.0186632	0.895196
cg16797901	-0.00793283	0.0463707	0.864518	0.0273948	0.02619	0.298133	0.0227525	0.0377252	0.547828
cg16797904	0.0218006	0.0109133	0.0485313	-0.0116593	0.0061638	0.0615007	-0.0142288	0.00887862	0.112243
cg16797972	-0.0179185	0.0342792	0.602348	-0.00752115	0.0193607	0.698508	0.0129552	0.0278881	0.643289
cg16797983	0.00544772	0.00568589	0.340364	-0.00195154	0.00321137	0.544793	-0.003617	0.0046258	0.436147
cg16798070	-0.0420787	0.0204999	0.0427744	0.022368	0.0115783	0.0562603	0.0227971	0.0166779	0.174782
cg16798124	-0.0401052	0.0895134	0.655117	0.0110777	0.0505567	0.827017	0.00761516	0.0728242	0.916932
cg16798232	7.86843e-05	0.00922428	0.993211	0.00130592	0.00520983	0.802598	0.00329238	0.00750448	0.661828
cg16798247	0.0205106	0.0531953	0.70065	0.0133943	0.0300445	0.656714	-0.00654531	0.0432774	0.880097
cg16798252	-0.0103643	0.0132941	0.437493	0.0104308	0.00750842	0.167918	0.00870478	0.0108155	0.422858
cg16798265	0.013164	0.0381504	0.730791	-4.58925e-05	0.0215471	0.998305	-0.0108426	0.0310375	0.727585
cg16798309	-0.0117459	0.010832	0.280861	0.00498049	0.00611784	0.417565	0.00713663	0.00881242	0.419995
cg16798345	0.00437304	0.00396934	0.273288	0.00107163	0.00224186	0.633708	-0.00197098	0.00322928	0.543045
cg16798348	-0.0120718	0.024803	0.627554	0.00484322	0.0140086	0.730286	-0.000973832	0.0201787	0.961607
cg16798383	0.0318739	0.0204458	0.122234	-0.013075	0.0115477	0.260289	-0.00411048	0.0166338	0.805336
cg16798428	0.00716219	0.00893776	0.424873	0.00197807	0.005048	0.696018	-0.00954905	0.00727138	0.192169
cg16798492	0.000222985	0.0150889	0.988239	-0.0132595	0.00852213	0.122957	0.00626537	0.0122757	0.610926
cg16798537	-0.0238634	0.0173263	0.171559	0.00251431	0.00978583	0.797769	0.0208291	0.014096	0.142705
cg16798617	-0.010174	0.0104503	0.332672	0.00925138	0.0059023	0.12024	0.00262105	0.00850194	0.758517
cg16798669	0.0307124	0.0176383	0.0847806	-0.013843	0.00996204	0.167808	-0.0238026	0.0143498	0.100365
cg16798686	-0.00811885	0.0114482	0.479896	0.0100988	0.00646589	0.121545	-0.00296683	0.00931376	0.750751
cg16798728	-0.00783497	0.0238682	0.743415	-0.0071391	0.0134806	0.597599	0.00477813	0.0194181	0.806146
cg16798755	-0.0187207	0.0181786	0.30563	0.0120902	0.0102672	0.241827	0.0131071	0.0147893	0.377651
cg16798761	-0.00605148	0.0115672	0.602045	0.01346	0.0065331	0.0420222	0.00446886	0.00941057	0.635932
cg16798839	-0.0494228	0.0419703	0.241821	0.000626676	0.0237046	0.978963	-0.00737718	0.0341452	0.829395
cg16798844	-0.00429496	0.0097352	0.660055	0.0041287	0.0054984	0.454517	-0.00363636	0.00792014	0.647159
cg16798878	-0.00166079	0.0233997	0.943563	-0.00547548	0.0132161	0.679556	-0.0295143	0.019037	0.124278
cg16798931	-0.0017769	0.00547539	0.746232	0.00393606	0.00309247	0.206105	0.00353562	0.00445454	0.429281
cg16799000	-0.00685759	0.0146433	0.640603	-0.00286297	0.00827046	0.729958	-0.0091966	0.0119132	0.44199
cg16799087	0.00272733	0.00977988	0.780931	0.00804815	0.00552363	0.148302	-0.00805507	0.00795649	0.313845
cg16799093	-0.00800795	0.019058	0.675267	0.0120157	0.0107638	0.267024	0.00291264	0.0155047	0.851379
cg16799111	-0.0108975	0.0141843	0.444169	0.00647491	0.00801122	0.420915	0.00197344	0.0115397	0.864567
cg16799126	-0.0180893	0.0203595	0.376451	0.0075923	0.011499	0.510636	0.00676612	0.0165636	0.683803
cg16799135	0.0108781	0.0264167	0.681393	-0.0145558	0.01492	0.331669	0.00640931	0.0214915	0.766162
cg16799188	0.00725166	0.0063069	0.253025	-0.00468854	0.00356211	0.191169	-0.00262036	0.00513102	0.610717
cg16799191	-0.0202006	0.0489655	0.680839	-0.00100518	0.0276555	0.97108	-0.0106234	0.0398362	0.790277
cg16799206	-0.000577914	0.00965909	0.952412	-0.000623711	0.00545541	0.909211	0.00538323	0.00785822	0.494933
cg16799223	-0.00244567	0.0285941	0.932014	-0.00270584	0.0161498	0.867286	-0.0120904	0.023263	0.604424
cg16799287	0.0123266	0.0346337	0.722671	-0.0199649	0.019561	0.309933	-0.00558669	0.0281765	0.843241
cg16799325	-0.020146	0.0327392	0.539751	-0.0103682	0.018491	0.576271	0.0236641	0.0266352	0.376473
cg16799334	0.0176933	0.0192452	0.360163	-0.0209332	0.0108696	0.0570211	-0.01536	0.0156571	0.328997
cg16799351	0.0250501	0.0260175	0.33801	0.00679282	0.0146946	0.644914	-0.0279995	0.0211667	0.188978
cg16799554	0.00788111	0.0376033	0.834426	0.0147888	0.0212382	0.48787	0.000662812	0.0305924	0.982759
cg16799583	0.00370109	0.00381376	0.334208	-0.00124079	0.00215399	0.565907	-0.00134353	0.00310271	0.665952
cg16799678	-0.00309486	0.0110955	0.780887	-0.00148741	0.00626671	0.812881	0.0107907	0.00902685	0.234815
cg16799699	0.0373723	0.0546598	0.495762	0.00691153	0.0308716	0.823317	-0.00245649	0.0444689	0.956059
cg16799714	-0.00308809	0.00248507	0.216959	0.00113657	0.00140356	0.420028	0.00200101	0.00202175	0.324737
cg16799737	-0.0572134	0.0360528	0.115749	0.0298607	0.0203625	0.145725	0.0469623	0.029331	0.11257
cg16799785	-0.00520879	0.00978529	0.595718	-0.00348224	0.00552669	0.530111	-0.000479567	0.00796089	0.952087
cg16799791	-0.0146491	0.0233914	0.532601	0.0162151	0.0132114	0.222627	0.022432	0.0190302	0.241349
cg16799805	-0.00571836	0.0155725	0.714256	-0.00131001	0.0087953	0.881904	0.0153259	0.0126692	0.229302
cg16799831	0.0407344	0.0220571	0.0677973	-0.0228336	0.0124577	0.0698559	-0.0241846	0.0179447	0.180853
cg16799897	-0.00166307	0.00260677	0.524974	-0.00276604	0.00147229	0.0632535	-0.00140943	0.00212076	0.507875
cg16799926	-0.0208518	0.0208026	0.318638	-0.00387919	0.0117492	0.74198	0.0111558	0.0169241	0.511336
cg16799961	8.6263e-05	0.00265595	0.974156	4.95609e-05	0.00150007	0.973711	-0.00176851	0.00216077	0.415078
cg16799965	-0.00270621	0.00442007	0.541787	-0.00403296	0.00249644	0.109421	0.00374792	0.00359598	0.299859
cg16799981	-0.0204146	0.0143548	0.158157	0.00172911	0.0081075	0.831557	0.0104463	0.0116784	0.373247
cg16799982	0.0539511	0.0280728	0.0575321	-0.0211058	0.0158554	0.18623	-0.0325843	0.0228388	0.156843
cg16799998	0.00391695	0.00294229	0.186193	-0.00243198	0.00166179	0.146539	6.27831e-05	0.00239372	0.979129
cg16800015	0.00168033	0.0223508	0.940225	-0.00855515	0.0126236	0.499552	-0.00328336	0.0181836	0.857081
cg16800028	0.00187542	0.0049051	0.703037	-0.00121216	0.00277038	0.662679	-0.00133721	0.00399058	0.738272
cg16800030	-0.0107034	0.0158295	0.500529	-0.00200546	0.00894044	0.822981	0.00613282	0.0128782	0.63498
cg16800086	-0.0216027	0.011929	0.0732134	0.00394867	0.00673742	0.559169	0.0117958	0.00970488	0.227116
cg16800111	-0.00733825	0.00983413	0.457331	-0.00428993	0.00555427	0.441756	0.00198583	0.00800062	0.804492
cg16800162	-0.0124465	0.016454	0.451198	0.000783812	0.00929315	0.932956	0.0121031	0.0133863	0.368136
cg16800165	0.0102448	0.00549886	0.0654461	-0.00147123	0.00310573	0.636757	-0.0106771	0.00447364	0.018921
cg16800168	0.0406116	0.0186807	0.0321139	-0.0194967	0.0105508	0.0676332	-0.0341352	0.0151978	0.0269455
cg16800173	0.00667759	0.00939917	0.479116	-0.00169177	0.00530861	0.750644	-0.0125171	0.00764676	0.104856
cg16800228	0.00769536	0.0172702	0.65688	0.00551416	0.00975415	0.573152	-0.00157087	0.0140503	0.911208
cg16800236	-0.0206514	0.0184216	0.265008	0.00701756	0.0104044	0.501595	0.0109808	0.014987	0.465498
cg16800285	0.00226142	0.00839188	0.788129	0.00532615	0.0047397	0.263872	-0.00517445	0.00682728	0.450324
cg16800343	-0.0581588	0.0349657	0.099445	0.0264162	0.0197484	0.184111	0.0395875	0.0284466	0.16718
cg16800358	0.0114979	0.0167598	0.494308	0.00182813	0.00946583	0.847257	-0.00798461	0.013635	0.559493
cg16800405	-0.00205907	0.00691873	0.766633	0.0013011	0.00390766	0.739876	0.00209625	0.00562878	0.710387
cg16800434	-0.0235485	0.0266218	0.378561	0.00816736	0.0150359	0.588232	0.0235508	0.0216584	0.279537
cg16800461	0.0118598	0.00391014	0.00309834	-0.00185525	0.00220843	0.402909	-0.0100119	0.00318112	0.00218351
cg16800477	-0.00894308	0.0205162	0.663865	-0.00451437	0.0115874	0.697684	-0.00226706	0.0166911	0.892239
cg16800580	0.0279828	0.0195528	0.155571	-0.00866426	0.0110434	0.4346	-0.0218907	0.0159073	0.171915
cg16800623	-0.016085	0.013587	0.239335	-0.00589406	0.00767389	0.444294	0.0125116	0.0110538	0.260446
cg16800724	0.0005867	0.00848535	0.945017	0.00624306	0.00479249	0.195738	0.000728289	0.00690332	0.916196
cg16800785	-0.000985715	0.00778962	0.899562	0.00017858	0.00439954	0.967705	0.00419904	0.0063373	0.509148
cg16800851	-0.00158979	0.00399131	0.691266	-0.0007581	0.00225427	0.737368	0.00302158	0.00324716	0.354383
cg16800888	0.0172719	0.0237348	0.468531	-0.00145189	0.0134053	0.913974	-0.00970779	0.0193096	0.616273
cg16800932	-0.0136924	0.0117198	0.245516	0.00827311	0.00661931	0.214332	0.0123846	0.00953475	0.197027
cg16800933	0.0107913	0.0279742	0.70051	0.0218985	0.0157997	0.168891	-0.0123457	0.0227586	0.588731
cg16800939	-0.00847317	0.0170845	0.621036	0.00651839	0.00964927	0.500929	0.00637271	0.0138993	0.647613
cg16800968	0.00289469	0.0326103	0.929449	0.00640954	0.0184181	0.728585	-0.0203307	0.0265303	0.445328
cg16800975	-0.0109118	0.0110903	0.327588	0.00163198	0.00626377	0.794992	0.00967877	0.00902263	0.28603
cg16800985	-0.0181699	0.0218541	0.407759	-0.00332845	0.0123431	0.787989	0.0137512	0.0177796	0.441131
cg16801093	0.00117619	0.00551204	0.831469	-0.00148611	0.00311317	0.634167	2.53765e-05	0.00448436	0.995496
cg16801102	-0.030121	0.0365554	0.41195	0.00676083	0.0206463	0.744019	0.00593257	0.0297399	0.842299
cg16801161	0.0103397	0.0314982	0.743413	-0.00275266	0.01779	0.877352	0.00301593	0.0256256	0.906552
cg16801235	0.0455168	0.0264375	0.0882829	-0.0200301	0.0149318	0.182878	-0.019588	0.0215084	0.36468
cg16801265	0.00151369	0.0117712	0.897943	0.00681291	0.00664829	0.307999	-0.00262282	0.0095765	0.784752
cg16801267	-0.00147884	0.00431483	0.732532	0.00427118	0.002437	0.0827913	0.000237184	0.00351036	0.946268
cg16801277	-0.0104881	0.0360102	0.771473	0.0110353	0.0203384	0.588648	0.0101259	0.0292963	0.730357
cg16801374	-0.0151032	0.0135337	0.267166	-8.28166e-05	0.00764378	0.991378	0.00741703	0.0110105	0.502129
cg16801491	0.0110339	0.00655653	0.0955803	-0.0019426	0.0037031	0.601055	-0.0102582	0.00533411	0.0573658
cg16801512	-0.0169149	0.0237137	0.477357	0.004195	0.0133934	0.754784	0.0135684	0.0192925	0.483535
cg16801540	0.0018015	0.00251745	0.475937	0.000767781	0.00142185	0.590429	-0.00167124	0.00204809	0.416479
cg16801547	-0.0384835	0.0466311	0.411219	-0.00632953	0.026337	0.810578	0.00915894	0.037937	0.80973
cg16801579	-0.00244688	0.015659	0.876149	-0.00431746	0.00884411	0.626517	-0.00594447	0.0127395	0.641808
cg16801601	0.0557025	0.0296643	0.063387	-0.0398465	0.0167543	0.0193324	-0.0241786	0.0241336	0.318875
cg16801613	0.0141605	0.0105645	0.183221	-0.00526897	0.00596678	0.37937	-0.00988381	0.00859482	0.252953
cg16801673	0.00718442	0.0187638	0.702632	-0.0102443	0.0105977	0.336096	0.00444065	0.0152654	0.771745
cg16801686	0.000679653	0.00457733	0.882267	-0.000976439	0.00258526	0.706474	-0.000674799	0.00372392	0.85658
cg16801708	-0.0104528	0.0130324	0.424455	0.00353585	0.00736062	0.632032	0.00902698	0.0106026	0.396626
cg16801720	0.00611557	0.00439984	0.167692	-0.00456694	0.00248501	0.0691217	-0.00324083	0.00357952	0.367484
cg16801727	0.0148868	0.0151334	0.327684	-0.0103546	0.00854727	0.228635	-0.00673037	0.0123119	0.585857
cg16801751	-0.0147141	0.0168642	0.385066	0.0110458	0.00952485	0.248997	0.00961342	0.01372	0.48516
cg16801797	-0.0161475	0.0253186	0.52511	0.0121591	0.0142998	0.397234	0.00274136	0.0205981	0.894397
cg16801826	-0.00723131	0.0120121	0.548561	-0.00321987	0.00678435	0.636127	0.00356943	0.00977249	0.71571
cg16801879	-0.00101974	0.0123484	0.934353	-0.00885408	0.00697433	0.207261	0.000967582	0.0100461	0.923468
cg16801954	0.0135233	0.0258975	0.602718	-0.0131801	0.0146268	0.369747	0.00297289	0.0210691	0.888079
cg16801959	-0.00507079	0.0123194	0.681524	-0.00176442	0.00695794	0.800348	0.00303112	0.0100225	0.762965
cg16802021	-0.0589854	0.0380032	0.123857	0.0315355	0.021464	0.144974	0.0398145	0.0309178	0.200863
cg16802027	-0.00130902	0.00649141	0.840605	-0.00462875	0.00366632	0.209763	0.00391003	0.00528113	0.460841
cg16802053	0.0348216	0.0480141	0.470035	-0.031489	0.0271182	0.24839	-0.00686493	0.0390622	0.860858
cg16802137	-0.0612933	0.0387238	0.116681	0.0043671	0.021871	0.842148	0.01919	0.031504	0.543849
cg16802152	0.0019613	0.00368141	0.595407	-0.00325931	0.00207925	0.120211	-0.00238441	0.00299504	0.427888
cg16802159	-0.0152504	0.01552	0.328211	0.00111279	0.00876563	0.899241	0.0286078	0.0126264	0.0256694
cg16802290	-0.00446947	0.0224314	0.842479	0.00772621	0.0126691	0.543376	0.00324205	0.0182492	0.859361
cg16802380	0.0510089	0.0242756	0.0381849	-0.0322559	0.0137107	0.0206415	-0.028177	0.0197496	0.15684
cg16802417	-0.00693584	0.00890428	0.437896	0.0048492	0.0050291	0.337305	0.00670732	0.00724414	0.356775
cg16802439	0.00299374	0.00266448	0.263938	-0.00136569	0.00150489	0.366366	-0.00255378	0.00216771	0.241608
cg16802453	0.0726335	0.0387487	0.0638436	-0.0508496	0.0218851	0.0222198	-0.0665668	0.0315243	0.0372642
cg16802508	0.00100802	0.007884	0.898524	-0.00140725	0.00445285	0.75265	0.00166112	0.00641408	0.796194
cg16802608	0.0266517	0.0215946	0.220087	0.00289397	0.0121966	0.812936	-0.0285702	0.0175685	0.107114
cg16802658	-0.0292317	0.0313912	0.354035	0.0190742	0.0177296	0.284639	0.00832925	0.0255385	0.74501
cg16802680	0.007063	0.0237773	0.767058	-0.00266845	0.0134293	0.842906	-0.00252458	0.0193442	0.896431
cg16802731	-0.00162016	0.00943161	0.863965	-0.00148903	0.00532693	0.780428	0.00256481	0.00767315	0.738899
cg16802842	-0.00247383	0.0427274	0.953948	-0.0193208	0.0241323	0.425288	-0.0206428	0.0347612	0.553984
cg16802855	0.0372565	0.0351682	0.292031	-0.0287353	0.0198628	0.151176	0.0164771	0.0286113	0.566007
cg16802888	-0.0476383	0.0203204	0.0210782	0.00635994	0.0114769	0.580737	0.0230232	0.0165318	0.166874
cg16802892	0.0707302	0.139983	0.614497	-0.059084	0.0790615	0.456661	0.135892	0.113884	0.235652
cg16802932	-0.00886303	0.031209	0.777018	-0.00355324	0.0176267	0.840661	0.000826127	0.0253903	0.97411
cg16802990	0.00117435	0.00387025	0.762205	0.000257145	0.0021859	0.906595	0.00183943	0.00314867	0.560432
cg16802996	0.00689141	0.011591	0.553515	-0.0028757	0.00654654	0.661432	0.00240385	0.00942993	0.799321
cg16803044	-0.000521794	0.0100548	0.958718	0.00927118	0.00567889	0.105768	-0.00565661	0.00818013	0.490882
cg16803064	-0.0174179	0.0160408	0.28021	0.000875129	0.00905976	0.923245	0.0153544	0.0130501	0.242216
cg16803085	0.00234115	0.00774616	0.763115	-0.00095458	0.004375	0.827735	-0.00616401	0.00630194	0.330427
cg16803088	0.00158275	0.00418173	0.705884	-0.000653263	0.00236182	0.782675	0.000875172	0.00340208	0.797528
cg16803122	0.00153172	0.00282796	0.5893	0.00054103	0.00159722	0.735536	-0.00122883	0.00230071	0.594476
cg16803124	0.00166422	0.00974596	0.864765	0.00835083	0.00550447	0.132461	-0.00307908	0.00792889	0.698609
cg16803128	-0.0115497	0.0120839	0.341527	0.00569746	0.00682491	0.405859	0.00957505	0.00983091	0.332468
cg16803141	-0.000352103	0.00269703	0.896397	0.00305411	0.00152327	0.0477249	-0.000494316	0.00219419	0.822227
cg16803168	-0.0106522	0.0131109	0.418493	0.00433299	0.00740497	0.559794	0.0116713	0.0106665	0.276548
cg16803185	0.010943	0.03462	0.752608	0.0019353	0.0195532	0.921359	0.00535311	0.0281654	0.849655
cg16803232	-0.00664603	0.032264	0.837227	0.00168448	0.0182225	0.926538	-0.0225589	0.0262486	0.392199
cg16803270	0.00458113	0.00489203	0.351345	0.00145678	0.002763	0.599214	-0.0047991	0.00397995	0.23079
cg16803315	-0.00684551	0.0139896	0.625703	0.0019663	0.00790126	0.80399	0.0104451	0.0113813	0.361009
cg16803327	-0.00187332	0.013302	0.888294	-0.0038357	0.00751293	0.610817	-0.00200635	0.010822	0.853302
cg16803387	0.00551767	0.00370937	0.140095	-0.00189925	0.00209504	0.366869	-0.00239801	0.00301779	0.428752
cg16803509	0.0223715	0.0232523	0.338356	0.00369759	0.0131328	0.778879	-0.0237496	0.018917	0.212297
cg16803515	0.0718381	0.0235429	0.00293121	-0.00472897	0.0132969	0.722872	-0.0702296	0.0191535	0.000399316
cg16803520	0.00057124	0.0139216	0.967353	-0.0104555	0.00786287	0.186695	-0.00331957	0.011326	0.770071
cg16803522	-0.00274992	0.00432543	0.526418	0.00104676	0.00244299	0.669247	-0.000342118	0.00351899	0.92275
cg16803548	-0.000975432	0.0274635	0.971739	0.00365987	0.0155113	0.813965	-0.0252718	0.0223432	0.260783
cg16803596	0.00568772	0.0108762	0.602188	8.78972e-05	0.00614281	0.988613	-0.00546857	0.00884839	0.537989
cg16803613	-0.0212903	0.0190653	0.266852	0.00874483	0.010768	0.418696	0.0174288	0.0155107	0.263901
cg16803621	0.00353727	0.011187	0.752528	-0.000287518	0.00631839	0.963797	-0.000465413	0.00910129	0.95932
cg16803643	0.00350364	0.0144869	0.809403	-0.00321266	0.00818212	0.695435	0.00778084	0.0117859	0.510686
cg16803678	-0.0255135	0.0240633	0.29163	0.00551621	0.0135909	0.685718	0.0284222	0.0195769	0.149745
cg16803707	0.000469033	0.00378926	0.901743	0.00162907	0.00214016	0.448371	0.00320148	0.00308278	0.301591
cg16803736	0.0179927	0.0113938	0.11752	-0.0130804	0.00643516	0.0447938	-0.0149918	0.0092695	0.109023
cg16803737	-0.0065088	0.0190496	0.733327	-0.00103442	0.0107592	0.923603	0.00919143	0.015498	0.554498
cg16803745	0.007313	0.00280819	0.0106418	-0.00278674	0.00158605	0.0820351	-0.00407237	0.00228462	0.077762
cg16803791	0.0101535	0.0069146	0.145194	-0.00819042	0.00390533	0.0385463	-0.00378368	0.00562542	0.502782
cg16803817	0.00578858	0.00383074	0.133985	-0.00114675	0.00216359	0.597294	-0.0030672	0.00311653	0.327455
cg16803837	-0.00648689	0.0216142	0.76472	0.00623358	0.0122076	0.610758	0.00836755	0.0175844	0.63524
cg16803840	0.0167257	0.0106318	0.1189	-0.0104971	0.00600478	0.0835754	-0.00520166	0.00864955	0.548976
cg16803846	-0.0322203	0.0392763	0.414007	0.00211236	0.022183	0.924331	-0.00625147	0.0319535	0.845295
cg16803908	0.0297639	0.0560256	0.596443	0.0171615	0.031643	0.58881	-0.0340966	0.04558	0.456215
cg16803967	0.00469637	0.00818989	0.567664	0.00309999	0.00462561	0.504319	-0.00423699	0.00666294	0.526321
cg16804044	-0.000629612	0.00307376	0.838126	-0.0014345	0.00173604	0.410639	0.00291402	0.00250068	0.246728
cg16804156	-0.00433409	0.0121086	0.721161	0.00271189	0.00683887	0.692568	0.00313123	0.00985102	0.751269
cg16804165	-0.0276777	0.0172019	0.110834	-0.00103959	0.00971553	0.915006	0.0119893	0.0139947	0.393698
cg16804284	0.000218302	0.00927292	0.981266	-0.000190782	0.0052373	0.971016	0.00482304	0.00754405	0.524108
cg16804428	0.0224446	0.0215966	0.301239	-0.0180845	0.0121977	0.141384	-0.0356092	0.0175701	0.04541
cg16804461	-0.0136872	0.0249976	0.585254	-0.0153368	0.0141186	0.280018	0.0222335	0.020337	0.276962
cg16804603	0.0245899	0.0407361	0.547478	-0.00430871	0.0230076	0.851833	-0.0254877	0.0331411	0.443704
cg16804660	-0.0304794	0.0164669	0.0671888	0.0110473	0.00930042	0.237771	0.0192586	0.0133968	0.153746
cg16804666	0.0178473	0.01338	0.185336	-0.0042707	0.00755697	0.573275	-0.0162419	0.0108854	0.138891
cg16804670	0.0209515	0.0212513	0.326614	-0.0047053	0.0120026	0.695893	-0.00976718	0.0172891	0.573411
cg16804747	-0.00657787	0.0144768	0.650566	0.00145584	0.00817644	0.859048	-0.000144045	0.0117777	0.990267
cg16804814	-0.0368437	0.0135213	0.00761905	0.00672293	0.00763674	0.380829	0.024976	0.0110003	0.0253678
cg16804825	0.00156539	0.0076005	0.83725	-0.00435942	0.00429273	0.312351	0.00296009	0.00618344	0.63321
cg16804833	0.0808741	0.0356882	0.0256424	-0.060538	0.0201565	0.00338851	-0.0617569	0.0290343	0.0359285
cg16804848	0.00475112	0.00829061	0.567908	-0.00215729	0.0046825	0.646025	-0.00175108	0.00674488	0.795704
cg16804882	0.00310378	0.0212172	0.883996	-0.010799	0.0119834	0.369711	0.00118317	0.0172614	0.945492
cg16804892	0.000522528	0.020549	0.979765	-0.0149619	0.011606	0.200377	0.00502539	0.0167178	0.764355
cg16804902	0.026399	0.0133249	0.050373	-0.0168366	0.00752583	0.0275405	-0.0136711	0.0108406	0.210264
cg16804948	0.0183133	0.017023	0.28466	-0.0119254	0.00961454	0.217806	-0.0202236	0.0138492	0.147414
cg16805068	-0.00615081	0.00899416	0.495673	0.00570422	0.00507986	0.26422	0.00454817	0.00731726	0.535669
cg16805094	0.030058	0.0471432	0.525228	0.000846741	0.0266262	0.974695	-0.0105557	0.0383536	0.783726
cg16805102	0.00483296	0.0124141	0.69789	-0.00282348	0.00701141	0.688047	0.00589247	0.0100996	0.560938
cg16805117	-0.0258339	0.010601	0.0166166	0.0134494	0.00598741	0.0269311	0.0184255	0.00862454	0.0351368
cg16805135	-0.0326927	0.0212809	0.127701	0.0166087	0.0120194	0.170167	0.0125525	0.0173132	0.470165
cg16805138	0.00756046	0.00813399	0.354919	0.00283809	0.00459404	0.538156	-0.00409424	0.00661746	0.537548
cg16805150	-0.00160704	0.00373778	0.668179	0.000683682	0.00211108	0.746738	0.00363415	0.0030409	0.234936
cg16805171	0.00190314	0.00287319	0.509283	-0.00111467	0.00162276	0.493771	-8.41331e-05	0.0023375	0.971361
cg16805188	-0.0220979	0.0347349	0.526137	0.0219791	0.0196181	0.265305	0.0182095	0.0282588	0.520832
cg16805189	-0.0471236	0.032239	0.147025	0.0484141	0.0182085	0.00915806	0.030958	0.0262283	0.240727
cg16805215	-0.00465617	0.025781	0.857051	0.0112108	0.014561	0.443198	-0.0049179	0.0209743	0.815107
cg16805291	0.00850415	0.00813845	0.298624	-0.00103806	0.00459656	0.8218	-0.00670738	0.00662109	0.31354
cg16805334	-0.0100027	0.0244875	0.683811	0.000997496	0.0138304	0.942651	-0.00247271	0.019922	0.901475
cg16805354	0.00653071	0.0128677	0.612925	-0.00872139	0.00726762	0.233019	-0.00770199	0.0104686	0.463657
cg16805360	0.005704	0.0300923	0.850054	-0.0183717	0.016996	0.282375	-0.0117396	0.0244818	0.632633
cg16805439	-0.0368072	0.0259353	0.159015	0.023705	0.0146481	0.108813	0.0345192	0.0210998	0.105049
cg16805479	0.0115269	0.0107433	0.28593	0.00133001	0.00606774	0.826955	-0.0105806	0.00874025	0.228975
cg16805483	-0.00602321	0.0189375	0.751119	0.00888765	0.0106958	0.408024	0.00414446	0.0154067	0.788493
cg16805488	-0.000197447	0.00298066	0.947319	-0.0012344	0.00168346	0.465157	0.00199058	0.00242493	0.413708
cg16805513	-0.00438394	0.00427789	0.307985	-0.0015682	0.00241613	0.517821	-0.000889703	0.00348031	0.798765
cg16805553	0.0696198	0.0447396	0.122906	-0.0639954	0.0252687	0.01291	-0.0430152	0.0363982	0.240147
cg16805555	0.00258708	0.0318832	0.935494	-0.0155791	0.0180075	0.389071	-0.0130859	0.0259388	0.615049
cg16805557	-0.0122159	0.0127157	0.339067	0.00378588	0.00718174	0.599278	0.00632634	0.0103449	0.542257
cg16805626	-0.0212272	0.0114556	0.0668918	0.0153529	0.00647006	0.0195998	0.0174598	0.00931977	0.0639902
cg16805648	-0.00371542	0.0101394	0.714831	0.0062794	0.00572667	0.275539	0.000390566	0.00824896	0.962333
cg16805714	-0.0107818	0.0159425	0.500447	0.0095619	0.00900427	0.290878	0.00953885	0.0129702	0.463825
cg16805715	0.0276742	0.021845	0.208215	-0.0116182	0.012338	0.348681	-0.00575664	0.0177722	0.746694
cg16805805	-0.00556524	0.0130143	0.669862	0.000994104	0.00735041	0.892696	0.00248203	0.0105879	0.815147
cg16805816	-0.00363524	0.00291546	0.215413	0.000741375	0.00164664	0.653535	0.00191765	0.00237189	0.420768
cg16805846	-0.0047347	0.00821168	0.565544	-0.000471799	0.00463792	0.919182	0.00276926	0.00668067	0.6794
cg16805864	0.00588379	0.0200328	0.769602	-0.00466074	0.0113144	0.681291	0.00827191	0.0162978	0.612911
cg16805884	-0.0226372	0.0310676	0.467958	0.0112192	0.0175468	0.524062	0.0121111	0.0252752	0.632887
cg16805893	0.0251052	0.0133146	0.0623193	-0.00718172	0.00752002	0.34192	-0.00911807	0.0108322	0.401973
cg16805923	0.0101117	0.0100443	0.316554	0.00737148	0.00567297	0.196854	-0.0121685	0.00817161	0.139666
cg16805931	0.024104	0.0279081	0.389866	-0.00444852	0.0157624	0.778367	-0.0108414	0.0227048	0.634073
cg16805944	0.0248805	0.0181038	0.172477	-0.01263	0.0102249	0.219705	-0.0090925	0.0147285	0.538442
cg16805995	0.00891262	0.0171749	0.604979	-0.00011319	0.00970033	0.990714	-0.000619909	0.0139728	0.964703
cg16806041	0.0249702	0.0340215	0.464729	-0.0251984	0.0192152	0.192793	-0.0181983	0.0276784	0.512407
cg16806046	-0.00633724	0.0142181	0.656786	-0.000435268	0.00803032	0.956884	0.00350387	0.0115672	0.762598
cg16806051	-0.0151915	0.0114992	0.189548	0.0150386	0.00649471	0.0226701	0.007079	0.00935528	0.451054
cg16806077	-0.017414	0.0482279	0.718819	0.00695718	0.0272389	0.798939	0.0249038	0.0392362	0.527093
cg16806175	0.0311569	0.0218933	0.157875	-0.0107176	0.0123652	0.388194	-0.0124628	0.0178114	0.485766
cg16806210	-0.017861	0.0102109	0.0833841	0.00314897	0.00576706	0.586288	0.016695	0.00830713	0.04721
cg16806213	-0.0258524	0.011304	0.0243456	0.00583904	0.00638442	0.362659	0.0167906	0.00919641	0.0709287
cg16806214	0.0118525	0.0103336	0.25418	-0.00237127	0.00583635	0.685413	-0.0104636	0.00840694	0.216235
cg16806245	-0.0197931	0.0162982	0.227498	0.0040703	0.00920513	0.659335	0.00526188	0.0132595	0.692349
cg16806291	0.0592611	0.0262072	0.0259541	-0.0118352	0.0148017	0.425888	-0.0569316	0.0213211	0.00887536
cg16806347	0.000493586	0.00179915	0.784397	-0.00114004	0.00101615	0.264636	-0.00104537	0.00146371	0.476807
cg16806430	0.00787901	0.00771899	0.309895	-0.00430382	0.00435965	0.325979	-0.00283199	0.00627984	0.653011
cg16806453	-0.0118738	0.0261485	0.650767	0.0293892	0.0147686	0.0493792	0.00956159	0.0212733	0.65409
cg16806458	-0.0115914	0.02614	0.658427	-0.0103789	0.0147637	0.483721	0.00684696	0.0212664	0.748167
cg16806497	-0.00578634	0.020205	0.77519	0.00919913	0.0114117	0.422128	-0.00210876	0.0164379	0.898185
cg16806519	0.01186	0.00843462	0.162854	4.84513e-05	0.00476383	0.991906	-0.00807213	0.00686204	0.242306
cg16806530	0.00417106	0.0159663	0.794454	-0.00625799	0.00901767	0.489343	-0.00874677	0.0129895	0.502294
cg16806536	-0.0185449	0.022497	0.411756	0.013275	0.0127062	0.298703	6.77165e-05	0.0183026	0.997055
cg16806696	0.0045227	0.0279396	0.871738	-0.0081022	0.0157801	0.608797	0.00261615	0.0227304	0.908606
cg16806794	-0.0014917	0.0148081	0.919966	0.001175	0.00836357	0.888561	-0.00305309	0.0120473	0.80047
cg16806913	0.00271691	0.0202866	0.893735	-0.00928378	0.0114578	0.419753	0.0109618	0.0165043	0.508136
cg16806919	0.0150067	0.013452	0.267335	-0.0111058	0.00759764	0.147012	-0.00338777	0.010944	0.757556
cg16806939	-0.0155336	0.0101012	0.127318	0.0064937	0.00570509	0.257799	0.0115406	0.00821787	0.163383
cg16806953	0.0106154	0.024513	0.665928	-0.012816	0.0138448	0.35688	-0.00335921	0.0199427	0.866582
cg16806980	0.0186372	0.0214886	0.387892	-0.0156467	0.0121367	0.200359	-0.0085775	0.0174822	0.624777
cg16807061	0.00770943	0.00716511	0.284583	-0.00688374	0.00404682	0.0921094	-0.00254292	0.00582922	0.663625
cg16807062	-0.0335401	0.0144761	0.0225894	0.010264	0.00817603	0.212329	0.0317415	0.0117771	0.00827967
cg16807086	0.00607886	0.0194087	0.754792	0.00335843	0.0109619	0.759971	-0.0158753	0.0157901	0.317182
cg16807089	-0.000979064	0.00844669	0.90796	-0.000939242	0.00477065	0.84433	-0.00343563	0.00687186	0.618227
cg16807097	-0.000588881	0.00238053	0.805136	0.000581938	0.00134451	0.666092	-0.000911347	0.00193669	0.638994
cg16807101	-0.00530683	0.0100122	0.597285	0.00259188	0.00565483	0.647717	0.00385153	0.00814547	0.637376
cg16807222	-0.00207075	0.0111472	0.853014	-0.00469069	0.0062959	0.458031	-0.00305007	0.0090689	0.737348
cg16807241	0.00339105	0.00450415	0.453332	0.00404124	0.00254392	0.115375	-0.000771011	0.00366438	0.833787
cg16807273	-0.0167667	0.00948171	0.0801188	0.00494693	0.00535522	0.357881	0.010046	0.00771391	0.195857
cg16807297	-0.0195988	0.034201	0.567926	-0.00723883	0.0193166	0.708658	0.0321036	0.0278244	0.251391
cg16807420	0.0198603	0.0212321	0.351886	-0.0194649	0.0119918	0.107762	-0.00544267	0.0172735	0.753366
cg16807457	0.00136574	0.0216362	0.949797	-0.00874679	0.01222	0.475833	0.00700975	0.0176023	0.691328
cg16807480	-0.0130339	0.0298018	0.662818	0.0427004	0.0168319	0.0127631	-0.0276253	0.0242455	0.257314
cg16807506	-0.020588	0.0223811	0.359892	0.0157005	0.0126407	0.21718	0.0160022	0.0182083	0.381637
cg16807508	-0.0192081	0.02276	0.400758	0.00801859	0.0128548	0.534219	0.00979197	0.0185166	0.598125
cg16807523	0.00146698	0.00933265	0.87542	-0.00635567	0.00527104	0.230808	-0.001878	0.00759264	0.805158
cg16807577	-0.000676286	0.00997477	0.946083	-0.0016845	0.0056337	0.76557	-0.00669443	0.00811504	0.411409
cg16807643	0.00300248	0.00414155	0.4702	-0.00292063	0.00233913	0.214787	-0.0016874	0.00336939	0.617633
cg16807679	-0.00525706	0.0125032	0.675071	-0.00108082	0.00706173	0.878671	0.00881887	0.010172	0.388075
cg16807687	0.0109683	0.0336676	0.745283	0.00165261	0.0190153	0.930921	-0.0272015	0.0273905	0.323106
cg16807715	-0.0132763	0.0149963	0.378158	0.00326012	0.00846981	0.701138	0.00848282	0.0122003	0.488515
cg16807856	0.0103698	0.0144778	0.475537	-0.000825731	0.00817697	0.919771	-0.00325854	0.0117785	0.78263
cg16807870	0.0655292	0.0344299	0.0599409	-0.02559	0.0194459	0.191257	-0.0601586	0.0280107	0.0342032
cg16807911	0.00585475	0.00577013	0.312764	0.00257364	0.00325894	0.431599	-0.00154984	0.00469433	0.74199
cg16807941	0.00608733	0.0475695	0.898437	-0.043331	0.026867	0.110005	0.0106644	0.0387005	0.783464
cg16807961	-0.0105753	0.034588	0.760443	-0.0092641	0.0195351	0.636392	-0.00666335	0.0281393	0.813307
cg16807989	0.0101418	0.0114671	0.378629	0.00123797	0.00647654	0.848806	-0.0076886	0.0093291	0.411855
cg16808036	0.00274833	0.00788915	0.728311	-0.00153184	0.00445575	0.731741	0.00196527	0.00641827	0.760102
cg16808060	0.0153151	0.0132907	0.251994	-0.00318815	0.00750651	0.671973	0.00313709	0.0108127	0.77233
cg16808120	0.0219286	0.0299181	0.465336	0.00216942	0.0168976	0.898106	0.00431999	0.0243401	0.859494
cg16808149	0.00147356	0.0250871	0.95328	-0.0123701	0.0141691	0.384779	-0.00043676	0.0204098	0.98297
cg16808156	-0.00775873	0.0167619	0.644478	0.00844121	0.00946704	0.374769	0.0084335	0.0136368	0.537721
cg16808235	-0.0313391	0.0510576	0.54077	0.0309745	0.0288371	0.285406	0.0286833	0.0415382	0.491495
cg16808271	0.007951	0.0102587	0.440175	0.00723301	0.00579404	0.214876	-0.0171159	0.008346	0.0429561
cg16808301	-0.0140705	0.0230905	0.543694	0.0125802	0.0130414	0.3371	-0.00593897	0.0187854	0.752563
cg16808310	0.000625678	0.00357653	0.861488	-0.00146288	0.00202001	0.470671	-0.00122667	0.00290971	0.674257
cg16808365	0.0142653	0.010331	0.170476	-0.00806247	0.00583491	0.170186	-0.00726486	0.00840486	0.389499
cg16808373	-0.00504849	0.0140649	0.720411	0.0031667	0.00794381	0.691028	0.00256781	0.0114426	0.822907
cg16808387	-0.0900974	0.0379993	0.0196947	0.031412	0.0214618	0.146497	0.0608222	0.0309146	0.051961
cg16808444	0.00366944	0.0134258	0.785189	0.00449377	0.00758284	0.554798	-0.00254021	0.0109227	0.816586
cg16808455	-0.00244894	0.00692258	0.724278	-0.0047687	0.00390984	0.225518	0.000716011	0.00563191	0.899094
cg16808471	-0.0278045	0.0175927	0.117225	0.00407998	0.00993627	0.682251	0.0165161	0.0143127	0.251326
cg16808481	0.023848	0.045496	0.601338	-0.00605533	0.0256959	0.814193	-0.0173887	0.0370136	0.639547
cg16808505	-0.0277951	0.020424	0.176665	0.0241231	0.0115354	0.0390937	0.0219788	0.0166161	0.188999
cg16808568	0.017118	0.0162591	0.295009	0.00123367	0.00918305	0.893408	-0.0290334	0.0132277	0.0305324
cg16808587	-0.0351658	0.0152767	0.0234557	0.00914035	0.00862819	0.29204	0.0245245	0.0124284	0.0512833
cg16808805	-0.0070854	0.00902151	0.434119	0.00690394	0.0050953	0.178545	0.00564921	0.00733951	0.44333
cg16808893	-0.00873219	0.0124558	0.484932	0.00355087	0.007035	0.614872	0.000793976	0.0101335	0.937708
cg16808910	0.00150462	0.00242593	0.53655	-0.000168659	0.00137015	0.902284	-0.000337546	0.00197363	0.864554
cg16808912	-0.0152436	0.0433258	0.725716	-0.0176989	0.0244702	0.471228	0.0045739	0.035248	0.89702
cg16808922	0.0106312	0.039473	0.788243	0.00654848	0.0222942	0.769585	-0.00819543	0.0321135	0.799102
cg16808927	-0.00848039	0.0262165	0.747025	0.00842829	0.014807	0.570515	0.00688852	0.0213286	0.747406
cg16808946	-0.0252894	0.0353358	0.475885	0.000535201	0.0199575	0.97866	0.0108226	0.0287477	0.707383
cg16809040	0.00646403	0.00954681	0.499945	0.00455807	0.00539199	0.39998	-0.000686763	0.00776687	0.929722
cg16809091	-0.0119155	0.00713963	0.0983245	0.00175069	0.00403243	0.665132	0.00915563	0.00580849	0.118191
cg16809113	-0.0330178	0.0278559	0.238763	0.00381167	0.0157329	0.809074	0.0017586	0.0226624	0.938305
cg16809138	-0.00487217	0.0397885	0.902792	0.00759689	0.0224724	0.736045	0.0149507	0.0323702	0.645201
cg16809217	-0.0233943	0.0142279	0.103326	0.0161709	0.00803583	0.0469278	0.0130208	0.0115752	0.263382
cg16809249	0.00121996	0.00254523	0.632783	0.00171194	0.00143753	0.236574	-0.00218524	0.00207069	0.293874
cg16809273	0.00512476	0.0440383	0.907597	-0.0337036	0.0248726	0.178518	-0.029427	0.0358277	0.413441
cg16809280	-0.0141	0.0114662	0.221753	0.00731611	0.00647604	0.261352	0.00611916	0.00932839	0.51338
cg16809293	0.00786394	0.0504304	0.876404	0.0227758	0.0284829	0.425859	0.000407428	0.041028	0.992097
cg16809302	-0.0260949	0.0285975	0.363751	0.00860195	0.0161518	0.595536	0.00422662	0.0232657	0.856219
cg16809304	-0.0276863	0.00952524	0.00451782	0.00512277	0.00537981	0.343327	0.0173774	0.00774932	0.0271865
cg16809326	-0.0317421	0.0260813	0.226509	0.000592317	0.0147306	0.968007	0.0079078	0.0212186	0.71019
cg16809367	-0.00858159	0.00991867	0.389044	0.00329998	0.00560202	0.55717	0.00536212	0.0080694	0.507931
cg16809421	-0.0187311	0.0271841	0.492423	0.0248308	0.0153534	0.109033	-0.00175325	0.0221158	0.936975
cg16809457	-0.000622247	0.0222194	0.977715	-0.00792079	0.0125494	0.5294	0.00373884	0.0180768	0.836571
cg16809460	-0.00964467	0.0152425	0.528373	-0.00259387	0.00860892	0.763824	0.00394839	0.0124007	0.750859
cg16809526	0.00365026	0.00384885	0.345257	-0.000384769	0.00217381	0.859872	-0.000654699	0.00313126	0.834816
cg16809534	0.0170836	0.0535792	0.750521	0.0175591	0.0302613	0.563077	-0.0117262	0.0435897	0.788485
cg16809542	-0.00269465	0.0150915	0.858657	-0.000916892	0.00852363	0.914556	0.00628636	0.0122778	0.609796
cg16809665	0.00482602	0.00473192	0.310293	-0.00173806	0.00267256	0.516999	0.000923392	0.00384968	0.810938
cg16809762	0.0448787	0.0368984	0.226801	-0.0234133	0.02084	0.263981	-0.0318724	0.0300189	0.290962
cg16809806	0.000616376	0.00753935	0.935009	-0.00476493	0.00425819	0.265873	-0.00280285	0.00613369	0.648712
cg16809858	-0.041625	0.0295698	0.162388	0.0270824	0.0167009	0.108099	0.0373508	0.0240567	0.123738
cg16809865	-0.00781269	0.0304496	0.798043	-0.00742904	0.0171978	0.666708	-0.0148676	0.0247725	0.54978
cg16809873	0.0280696	0.0241359	0.247661	-0.012249	0.0136318	0.371089	-0.0226923	0.0196359	0.250633
cg16809914	-0.0125264	0.00912952	0.173172	0.00304054	0.00515631	0.556766	0.015282	0.00742738	0.0422916
cg16809962	0.00212126	0.00315916	0.503506	-0.000596719	0.00178428	0.738769	-0.00193369	0.00257016	0.453636
cg16810016	-0.0184498	0.0197114	0.351577	0.00409468	0.0111329	0.713816	0.00835319	0.0160364	0.603618
cg16810045	0.00873948	0.0088674	0.326769	-0.000937374	0.00500826	0.851918	-0.000863044	0.00721413	0.905019
cg16810054	0.00677997	0.0263731	0.797657	-0.00371987	0.0148954	0.803317	0.00706	0.021456	0.742824
cg16810065	-0.0357775	0.018354	0.0541175	0.0178979	0.0103662	0.0873985	0.0290897	0.014932	0.0542584
cg16810068	0.0039371	0.0111707	0.725259	0.00309833	0.00630917	0.624465	0.00201941	0.00908801	0.824616
cg16810115	0.000923098	0.0072892	0.899485	-0.000302023	0.0041169	0.941668	0.00302784	0.00593018	0.610793
cg16810133	0.000673324	0.0117375	0.954371	0.00185077	0.0066293	0.780695	-0.00203691	0.00954915	0.83153
cg16810230	-0.0146893	0.0121723	0.23042	0.00597783	0.00687485	0.386687	0.0107388	0.00990284	0.28084
cg16810272	-0.0197956	0.0183322	0.282869	-0.00106763	0.0103539	0.918084	0.0109647	0.0149143	0.463986
cg16810276	-0.0159998	0.0104522	0.129052	0.00823437	0.00590337	0.166212	0.0149709	0.00850348	0.0814332
cg16810293	0.0325846	0.0420155	0.43989	-0.0471153	0.0237302	0.0498878	-0.0107415	0.034182	0.754004
cg16810310	0.0718718	0.0860028	0.405362	-0.0340012	0.048574	0.485593	-0.0259517	0.0699682	0.711508
cg16810339	-0.0021798	0.0249722	0.93062	3.8699e-05	0.0141042	0.997816	-0.00148098	0.0203163	0.942037
cg16810342	0.00639331	0.00768333	0.407375	-0.00092706	0.00433951	0.831278	-9.05756e-05	0.00625083	0.988468
cg16810399	0.0131745	0.0154162	0.394862	-0.00512964	0.008707	0.557123	-0.0185072	0.012542	0.143252
cg16810415	0.0117151	0.0178106	0.512236	-0.00556349	0.0100593	0.581477	-0.00140559	0.0144899	0.922921
cg16810457	0.00310345	0.00888039	0.727484	-0.000897981	0.0050156	0.858278	-0.00422103	0.0072247	0.560395
cg16810487	0.00527306	0.00523226	0.316033	-0.00300152	0.00295516	0.312279	-0.0031633	0.00425674	0.459183
cg16810495	0.0223452	0.038345	0.561406	0.0134181	0.0216571	0.536979	0.0077328	0.0311958	0.804746
cg16810519	0.0112243	0.0143725	0.436711	0.00301159	0.00811752	0.71144	-0.00797735	0.0116929	0.496695
cg16810522	-0.00957756	0.00951613	0.316675	0.00689666	0.00537466	0.202456	0.00608599	0.00774191	0.4337
cg16810559	-0.0479283	0.0206851	0.0225828	0.00423772	0.0116828	0.717587	0.0410795	0.0168285	0.0164382
cg16810621	-0.0278408	0.0256214	0.279868	0.0138123	0.0144708	0.342183	0.0144555	0.0208445	0.48964
cg16810626	0.0131555	0.0376118	0.727261	-0.0140312	0.021243	0.510477	-0.0294236	0.0305993	0.338628
cg16810724	0.00509906	0.0314356	0.871477	0.0162275	0.0177547	0.362968	-0.00950943	0.0255746	0.710822
cg16810759	-0.00903658	0.0341131	0.791642	0.000995398	0.0192669	0.958902	-0.00690919	0.027753	0.803918
cg16810872	0.0191435	0.0272607	0.484196	-0.00593083	0.0153967	0.700924	-0.00834516	0.0221782	0.707523
cg16810969	-0.00255073	0.0422718	0.952007	-0.0170162	0.0238749	0.477711	-0.00810583	0.0343905	0.814158
cg16811039	-0.0135712	0.0509711	0.790604	0.0150495	0.0287882	0.602318	0.0258553	0.0414679	0.534404
cg16811073	0.00102131	0.0144991	0.943987	-0.00469137	0.00818901	0.568034	0.0052243	0.0117958	0.658818
cg16811108	-0.00960771	0.0238867	0.688398	-0.00120752	0.0134911	0.928863	-0.00375992	0.0194332	0.846984
cg16811129	-0.14473	0.051736	0.00620078	0.0379495	0.0292203	0.197081	0.0620648	0.0420902	0.143535
cg16811153	0.0542656	0.047309	0.254155	-0.0404835	0.0267199	0.132965	-0.0532994	0.0384886	0.169255
cg16811193	0.00438225	0.0089696	0.62624	0.00448315	0.00506599	0.378349	-0.00153277	0.00729728	0.834067
cg16811200	-0.00889054	0.00927472	0.34013	0.00539349	0.00523832	0.305722	0.00195269	0.00754552	0.796341
cg16811201	-0.0132024	0.0124872	0.292989	0.0124846	0.00705274	0.0798067	0.00668049	0.0101591	0.512345
cg16811230	0.000517886	0.00366886	0.888035	0.00085046	0.00207215	0.682391	-0.00241764	0.00298482	0.419915
cg16811248	-0.0262185	0.0304893	0.391929	0.0199057	0.0172202	0.250513	0.0120432	0.0248048	0.628393
cg16811321	-0.019653	0.0407034	0.63029	-0.00261686	0.0229891	0.909605	-0.00535128	0.0331146	0.871954
cg16811368	-0.032496	0.0368082	0.37948	0.0281533	0.0207891	0.178777	0.0254099	0.0299456	0.398208
cg16811443	-0.000745138	0.00569786	0.896221	0.00143703	0.00321812	0.65619	0.00668267	0.00463553	0.152598
cg16811453	0.0696387	0.031787	0.0308371	-0.029946	0.0179531	0.0985058	-0.0443409	0.0258605	0.0895761
cg16811455	-0.0108227	0.0200683	0.590908	0.0222478	0.0113345	0.0524995	0.0126371	0.0163267	0.440787
cg16811472	0.00804335	0.00693516	0.248951	0.00256131	0.00391695	0.514704	0.00146813	0.00564215	0.795249
cg16811525	-0.00572735	0.022894	0.802981	-0.0105224	0.0129304	0.41775	0.0157347	0.0186256	0.400287
cg16811553	-0.00281007	0.0125071	0.822697	-0.00698756	0.00706394	0.325008	0.00746757	0.0101752	0.464763
cg16811558	-0.0266999	0.0172235	0.124317	0.00768466	0.00972777	0.431452	0.0110711	0.0140123	0.431381
cg16811621	-0.0175884	0.0111956	0.119404	0.000557154	0.00632323	0.929967	0.0161017	0.00910827	0.080204
cg16811650	0.0426897	0.0270534	0.117793	-0.0188158	0.0152796	0.221107	-0.0218009	0.0220095	0.324356
cg16811682	0.00689383	0.00935183	0.462784	0.00137868	0.00528187	0.794623	-0.0043928	0.00760824	0.565012
cg16811695	-0.00709723	0.00519046	0.17464	0.00487741	0.00293155	0.0993537	0.00327026	0.00422274	0.440534
cg16811745	-0.0304933	0.0187238	0.106611	0.0169309	0.0105751	0.112593	0.0224776	0.0152329	0.143257
cg16811756	0.0294065	0.0201284	0.147228	-0.0159167	0.0113684	0.164647	-0.0375159	0.0163756	0.0241072
cg16811759	-0.0112436	0.019341	0.562351	0.0040356	0.0109237	0.7126	0.0119707	0.015735	0.44862
cg16811771	0.0491199	0.030613	0.111812	-0.0449843	0.0172901	0.0107125	-0.0364937	0.0249054	0.146042
cg16811851	-0.0160015	0.0164279	0.332433	-0.00569257	0.00927843	0.540949	0.0113619	0.0133651	0.39733
cg16811856	0.102453	0.0421227	0.0168199	-0.0439652	0.0237907	0.0676183	-0.0936443	0.0342692	0.00745492
cg16811875	-0.00976662	0.0123164	0.429708	0.00302341	0.00695627	0.664786	0.00449971	0.0100201	0.654375
cg16811988	-0.0290495	0.0437824	0.50857	-0.00383042	0.0247281	0.877218	0.0314708	0.0356195	0.379114
cg16812006	-0.0292642	0.0229235	0.204759	0.00993879	0.0129471	0.444542	0.0232107	0.0186495	0.216257
cg16812042	-0.00598446	0.0393035	0.879293	-0.00738975	0.0221984	0.739925	-0.00794407	0.0319756	0.804313
cg16812044	0.0763627	0.0490338	0.122612	-0.0327694	0.0276941	0.239568	-0.0492977	0.0398918	0.219493
cg16812052	-0.000168442	0.0120512	0.988877	0.0010252	0.00680648	0.880584	-0.00922644	0.00980436	0.34899
cg16812112	-0.0116649	0.0136121	0.393565	0.00323757	0.00768807	0.674593	0.0103861	0.0110742	0.350623
cg16812288	0.0281829	0.0112728	0.0140772	-0.0120056	0.00636685	0.062305	-0.0255793	0.0091711	0.00635076
cg16812352	-0.01992	0.0135849	0.145758	0.0138543	0.00767267	0.0740406	0.0166353	0.0110521	0.135496
cg16812355	0.0193305	0.0283006	0.496193	0.00173575	0.015984	0.913748	-0.011298	0.0230241	0.624734
cg16812373	0.00577744	0.00644866	0.372495	0.000269194	0.00364218	0.941232	-0.00306563	0.00524636	0.560338
cg16812425	-0.0224395	0.0456967	0.624487	0.00891225	0.0258093	0.7306	0.0242109	0.0371769	0.516419
cg16812503	0.00196971	0.0111406	0.860027	0.00112991	0.00629215	0.857857	0.00599635	0.00906351	0.509785
cg16812519	-0.0175387	0.0139551	0.211814	0.00562101	0.00788176	0.477437	0.0104161	0.0113532	0.361156
cg16812566	0.0118159	0.00602464	0.0526856	-0.00481956	0.00340269	0.15983	-0.0095854	0.00490139	0.0533542
cg16812600	0.0176724	0.0103705	0.0915315	-0.00554644	0.00585722	0.345999	-0.00071519	0.00843701	0.932619
cg16812606	-0.00552032	0.0107576	0.608999	0.00482236	0.00607587	0.429294	0.00226162	0.00875196	0.79663
cg16812621	-0.00848251	0.019517	0.664792	-0.000652439	0.0110231	0.952923	0.0135671	0.0158782	0.39494
cg16812626	-0.0210497	0.0137858	0.130004	0.0151998	0.00778615	0.0537729	0.0144814	0.0112155	0.199674
cg16812660	-0.0113404	0.0221454	0.609741	0.00500738	0.0125076	0.689772	0.0110848	0.0180165	0.539811
cg16812678	-0.00542202	0.0210574	0.797343	-0.00305617	0.0118931	0.797741	0.00148594	0.0171314	0.931057
cg16812701	0.0264169	0.0224336	0.241824	-0.0143935	0.0126704	0.258729	-0.00827206	0.018251	0.651379
cg16812723	-0.015952	0.00977981	0.106075	0.00191803	0.00552359	0.729154	0.00685515	0.00795643	0.391019
cg16812753	0.00186801	0.00360116	0.605122	-0.000191973	0.00203392	0.924996	-0.00397515	0.00292975	0.177955
cg16812757	-0.0312562	0.0376416	0.408353	0.0208261	0.0212598	0.329697	0.0174938	0.0306236	0.569137
cg16812893	-0.0469651	0.0181381	0.011081	0.0114109	0.0102443	0.268058	0.0242172	0.0147564	0.103975
cg16813031	0.0321614	0.0159331	0.0462685	-0.0127562	0.00899894	0.159502	-0.0270558	0.0129625	0.039461
cg16813053	0.00542145	0.0030844	0.081921	-0.00151408	0.00174205	0.386897	-0.00224467	0.00250933	0.37323
cg16813087	0.00666931	0.00446493	0.138464	-0.000364043	0.00252177	0.885513	-0.00553055	0.00363248	0.131097
cg16813113	-0.0200555	0.023379	0.393073	0.00938763	0.0132044	0.478805	0.0112978	0.0190202	0.553888
cg16813176	0.00693561	0.0168175	0.680944	-0.00166592	0.00949845	0.861136	-0.00620033	0.013682	0.651425
cg16813187	-0.0293621	0.0517019	0.571394	0.0317758	0.029201	0.279187	-0.00236331	0.0420625	0.955308
cg16813301	0.00836983	0.0187282	0.655926	-0.00627817	0.0105776	0.554191	0.0037301	0.0152365	0.807113
cg16813323	0.0268456	0.0340023	0.431713	-0.0190267	0.0192043	0.324248	-0.00038859	0.0276628	0.988821
cg16813360	0.0122509	0.012734	0.338386	-0.00807342	0.00719212	0.264377	-0.00120891	0.0103599	0.907343
cg16813459	0.0175813	0.0234319	0.454862	-0.0112222	0.0132342	0.398521	-0.00943923	0.0190632	0.621599
cg16813466	0.0136673	0.0162312	0.401816	-0.00377446	0.00916729	0.681435	-0.0137327	0.013205	0.300914
cg16813499	-0.00534824	0.0130334	0.682446	0.0141526	0.0073612	0.0574346	0.00805825	0.0106034	0.449098
cg16813507	-0.0447551	0.0138612	0.00169173	0.0180813	0.00782873	0.0230083	0.0399479	0.0112769	0.00060885
cg16813552	0.0185411	0.00903366	0.0427917	-0.00139361	0.00510217	0.78532	-0.0127013	0.0073494	0.0871011
cg16813576	-0.0540323	0.0377204	0.155199	0.0419215	0.0213043	0.0519234	0.0210843	0.0306877	0.493667
cg16813609	-0.00800102	0.00700261	0.255998	0.00428593	0.00395504	0.281173	0.00465624	0.00569702	0.415732
cg16813612	0.00121572	0.01153	0.916242	0.00225615	0.00651209	0.729743	-0.00400272	0.00938031	0.670523
cg16813662	0.000236526	0.0272009	0.99308	-0.0081337	0.0153629	0.5977	-0.0014864	0.0221295	0.946584
cg16813697	-0.0127627	0.0257376	0.62109	0.00286962	0.0145365	0.843917	-0.00219255	0.020939	0.916819
cg16813767	0.00476714	0.00357043	0.184914	-0.0018259	0.00201656	0.367448	-0.0038444	0.00290475	0.188753
cg16813864	0.0147841	0.00745084	0.0500286	-0.00602526	0.0042082	0.155386	-0.00956892	0.00606169	0.117652
cg16813892	0.000827007	0.00217083	0.704056	-0.00115942	0.00122608	0.346659	0.000500806	0.0017661	0.777341
cg16813942	-0.00202559	0.00846323	0.811342	-0.00280865	0.00478	0.558163	0.000538498	0.00688532	0.937821
cg16813950	-0.00842859	0.00958912	0.381565	0.00502092	0.00541589	0.356166	-0.00127548	0.00780129	0.870465
cg16814023	-0.051272	0.037086	0.169955	0.0101111	0.020946	0.630371	0.0309415	0.0301716	0.307643
cg16814060	0.00440952	0.00985555	0.655563	-0.00516466	0.00556637	0.355774	0.00798486	0.00801805	0.321771
cg16814066	0.00322631	0.0175471	0.854498	-0.00683542	0.00991051	0.492004	0.00235327	0.0142756	0.869405
cg16814143	0.010943	0.00487865	0.0271463	-0.00280283	0.00275544	0.311563	-0.00924024	0.00396906	0.0219643
cg16814322	-0.0230909	0.0222216	0.301306	0.00158014	0.0125507	0.900068	0.0205817	0.0180785	0.257703
cg16814324	0.00862882	0.019542	0.659786	-0.00491093	0.0110372	0.657343	-0.00712342	0.0158986	0.655103
cg16814335	0.0212268	0.0134808	0.118574	-0.0176178	0.00761392	0.0227626	-0.0056231	0.0109674	0.609309
cg16814362	-0.00164676	0.0187329	0.93013	-0.00214026	0.0105803	0.840111	-0.00121724	0.0152403	0.936504
cg16814392	-0.000261021	0.0354567	0.994141	-0.00238243	0.0200258	0.905544	-0.00511973	0.028846	0.859494
cg16814399	-0.000764766	0.00351982	0.828447	-0.000399322	0.00198798	0.841218	0.00156077	0.00286358	0.586962
cg16814416	-0.00613769	0.0143132	0.669	0.0057047	0.00808401	0.482064	0.0121377	0.0116446	0.299816
cg16814483	0.0176648	0.0385648	0.647927	0.0137927	0.0217812	0.528052	0.000164836	0.0313747	0.995819
cg16814513	-0.0473364	0.0245297	0.0565284	0.0208928	0.0138543	0.134761	0.0248195	0.0199563	0.216579
cg16814522	-0.0294259	0.0107006	0.00709907	0.00268883	0.00604364	0.657372	0.0362582	0.00870554	6.70786e-05
cg16814575	0.0236092	0.023764	0.322919	-0.0168286	0.0134218	0.212887	-0.0262552	0.0193333	0.177573
cg16814576	0.0140011	0.0127407	0.274492	-0.000324296	0.00719587	0.964146	-0.0010055	0.0103653	0.922919
cg16814646	-0.000404775	0.00349203	0.907958	0.00011874	0.00197228	0.952116	-0.00300902	0.00284096	0.292132
cg16814653	-0.00733197	0.0155475	0.638272	-0.00536914	0.00878117	0.542326	0.0135521	0.0126488	0.286613
cg16814680	-0.0150683	0.112214	0.893456	0.0179485	0.0633781	0.777624	-0.00177628	0.0912927	0.984516
cg16814688	-0.00473854	0.0181621	0.794715	0.0109999	0.0102579	0.286202	0.0104517	0.0147759	0.481028
cg16814689	0.00422507	0.0163906	0.797122	-0.0197892	0.00925732	0.0350307	0.00414618	0.0133347	0.756512
cg16814719	0.0134186	0.0387657	0.729975	0.00949877	0.0218947	0.665359	-0.00460949	0.0315381	0.884098
cg16814730	0.00152002	0.0236533	0.948892	-0.000522113	0.0133592	0.968904	-0.010754	0.0192433	0.577542
cg16814786	0.0179361	0.0322776	0.579695	-0.0205995	0.0182303	0.26125	-0.0145153	0.0262597	0.581686
cg16814808	0.00872619	0.0331045	0.792645	-0.0169428	0.0186972	0.367071	-0.0169882	0.0269324	0.529658
cg16814861	-0.0166716	0.0175182	0.343605	-0.00170317	0.00989422	0.863684	0.00187173	0.0142521	0.895783
cg16814884	0.00395812	0.0242801	0.870839	0.0142398	0.0137133	0.301642	-0.00323428	0.0197532	0.870277
cg16814895	-0.00258778	0.00577724	0.655195	0.000712329	0.00326296	0.827643	0.00367158	0.00470011	0.436587
cg16814978	-0.0135346	0.0165855	0.41645	0.00377774	0.00936742	0.687617	0.015499	0.0134933	0.253497
cg16815025	0.0193468	0.0290363	0.506787	-0.0154378	0.0163996	0.348838	-0.00750465	0.0236227	0.751397
cg16815082	-0.0311264	0.0175577	0.0793678	0.0137523	0.00991651	0.168647	0.0284846	0.0142842	0.0489158
cg16815122	-0.0505358	0.0150721	0.00113755	0.0187874	0.00851264	0.0296481	0.0343466	0.012262	0.00613736
cg16815157	-0.0396626	0.0209336	0.0610819	0.0208496	0.0118232	0.0809414	0.0158954	0.0170307	0.352938
cg16815229	-0.0397639	0.0453803	0.383044	-0.00844118	0.0256306	0.742601	0.0162293	0.0369194	0.661205
cg16815249	-0.00244985	0.0417047	0.953277	-0.0218999	0.0235546	0.354785	-0.0086665	0.0339291	0.798927
cg16815330	0.00910107	0.00980956	0.355804	-0.00642271	0.00554039	0.249171	-0.0111068	0.00798064	0.167158
cg16815358	0.00982318	0.00980603	0.318932	0.00463556	0.0055384	0.404638	-0.00370622	0.00797777	0.643271
cg16815379	-0.00461292	0.00430963	0.287079	0.00379211	0.00243406	0.122472	0.00122542	0.00350613	0.727459
cg16815476	-0.0012476	0.0312532	0.968239	-0.0147825	0.0176517	0.404374	0.0149176	0.0254263	0.558753
cg16815563	-0.00596644	0.0452862	0.895452	-0.0191722	0.0255774	0.455308	-0.0137247	0.0368429	0.710311
cg16815588	-0.039205	0.026666	0.144704	0.00683936	0.0150608	0.650749	0.0188013	0.0216943	0.388253
cg16815603	0.00567189	0.00984437	0.565831	-0.000580413	0.00556006	0.917073	-0.00987449	0.00800896	0.220551
cg16815620	-0.00242346	0.0126981	0.849037	0.00199856	0.00717183	0.781086	-0.000179849	0.0103306	0.986145
cg16815625	0.0210979	0.0638636	0.741834	0.0150248	0.0360699	0.67792	0.00385706	0.0519567	0.940974
cg16815651	-0.00325138	0.018448	0.860465	0.000341298	0.0104194	0.973936	0.0192462	0.0150085	0.202745
cg16815675	-0.0520601	0.0295872	0.0816051	0.0306987	0.0167107	0.0692304	0.0407788	0.0240709	0.0934193
cg16815743	-0.0104724	0.0209087	0.61759	0.0145717	0.0118091	0.220179	0.00664042	0.0170104	0.697107
cg16815819	-0.00117114	0.0130796	0.928835	-0.00784228	0.00738727	0.29103	-0.00839036	0.010641	0.43231
cg16815825	-0.00159779	0.00557238	0.774921	-0.00138569	0.00314726	0.660701	0.00440197	0.00453345	0.33394
cg16815829	-0.0135012	0.0223967	0.54802	0.00964802	0.0126496	0.447465	-0.00877384	0.018221	0.631218
cg16815850	-0.0234693	0.0225352	0.300228	0.00336613	0.0127278	0.791973	0.0291598	0.0183337	0.114941
cg16815882	0.0174892	0.0150478	0.247959	-0.0143224	0.00849892	0.0951304	-0.0105709	0.0122422	0.389985
cg16815908	0.000361713	0.0101634	0.971682	-8.23711e-06	0.00574023	0.998858	0.00743714	0.00826849	0.370615
cg16815975	0.00937814	0.0404652	0.817209	-0.00947028	0.0228545	0.679507	-0.0253837	0.0329207	0.442529
cg16815991	-0.00136205	0.0153796	0.929611	0.00563436	0.00868634	0.518084	0.00994666	0.0125122	0.42856
cg16816001	0.00477613	0.0248481	0.847973	-0.00735814	0.0140341	0.60125	0.00529584	0.0202153	0.793893
cg16816130	-0.0123142	0.0128775	0.341296	-0.0127042	0.00727313	0.0838169	0.0113204	0.0104766	0.282552
cg16816154	-0.0214149	0.0293617	0.467528	0.00530135	0.0165833	0.749892	0.0178496	0.0238874	0.456708
cg16816210	-0.00697022	0.00880294	0.430386	0.00517974	0.00497186	0.300062	0.00371015	0.00716169	0.605587
cg16816226	0.000403706	0.00528683	0.939288	0.00473345	0.00298598	0.116136	-0.00403305	0.00430114	0.350719
cg16816236	-0.0377926	0.0289311	0.194509	0.016113	0.0163401	0.326512	0.026855	0.0235371	0.256664
cg16816358	-0.00925829	0.0149106	0.536093	0.000772603	0.00842143	0.92709	0.014053	0.0121306	0.249486
cg16816400	0.0143511	0.0578188	0.804492	0.00281526	0.0326558	0.931475	-0.0693436	0.0470389	0.14364
cg16816531	0.00153517	0.00713503	0.83009	0.00985641	0.00402983	0.0162339	-0.00299352	0.00580475	0.607224
cg16816550	0.0119178	0.0153885	0.440524	0.000358032	0.00869137	0.967225	-0.00451632	0.0125194	0.719067
cg16816602	0.00678436	0.0140389	0.629994	-0.00442793	0.00792913	0.577818	-0.00812253	0.0114215	0.478672
cg16816603	0.000256833	0.00841611	0.975717	-0.00356317	0.00475338	0.455287	0.00132821	0.00684698	0.84659
cg16816609	0.000628737	0.0182544	0.972594	-0.00663987	0.01031	0.521064	-0.000736137	0.014851	0.960567
cg16816623	0.0128621	0.00814885	0.117699	-0.00237956	0.00460243	0.606305	-0.0142103	0.00662955	0.0345504
cg16816660	-0.0257655	0.0125073	0.0420463	0.00777122	0.00706409	0.273983	0.0142871	0.0101754	0.163458
cg16816665	-0.0216874	0.0232857	0.353955	-0.00195343	0.0131517	0.882229	0.00560359	0.0189442	0.768013
cg16816678	0.0168045	0.0149569	0.263958	-0.00347445	0.00844757	0.681754	-0.0139776	0.0121683	0.25348
cg16816806	0.0142617	0.02577	0.581234	-0.000836808	0.0145548	0.954269	-0.00195843	0.0209654	0.925766
cg16816836	0.0057166	0.0422135	0.892557	0.0127448	0.023842	0.59417	0.00108683	0.0343431	0.974818
cg16816874	-0.0345706	0.0295125	0.244284	0.00938606	0.0166685	0.574652	0.0393595	0.0240101	0.10436
cg16816961	-0.0342606	0.0164811	0.0402501	0.0189074	0.00930846	0.0449416	0.0232103	0.0134083	0.0865922
cg16817034	-0.00795317	0.0088283	0.369865	0.00566545	0.00498618	0.258631	0.00277395	0.00718232	0.700172
cg16817070	-0.0125467	0.0151446	0.409423	-0.00209909	0.00855363	0.806658	0.00375179	0.012321	0.761391
cg16817120	0.0300983	0.0260526	0.25078	-0.0236025	0.0147144	0.111922	-0.0104165	0.0211952	0.624203
cg16817132	0.0458098	0.023058	0.0497457	0.0064277	0.0130231	0.622719	-0.0466099	0.018759	0.0146622
cg16817134	0.00125827	0.00355138	0.723871	-0.000385547	0.0020058	0.847971	-9.00761e-05	0.00288925	0.975192
cg16817179	0.00885695	0.0168418	0.600153	0.00373467	0.00951219	0.695453	-0.00377303	0.0137018	0.783614
cg16817180	-0.001207	0.0144219	0.933472	0.00982566	0.00814543	0.230614	-0.00602053	0.0117331	0.609018
cg16817189	0.0082655	0.0400944	0.837101	0.00673136	0.0226451	0.766902	0.0121245	0.0326191	0.710918
cg16817229	0.00156084	0.00249362	0.532814	-0.00315985	0.00140839	0.0271095	-0.000155164	0.0020287	0.93919
cg16817237	0.00226263	0.0354233	0.949201	-0.00395384	0.0200069	0.843749	-0.021807	0.0288188	0.45105
cg16817248	-0.0156373	0.00908913	0.0885077	0.00355939	0.0051335	0.489721	0.00852506	0.00739452	0.251761
cg16817348	0.0190717	0.0215795	0.378973	-0.0141821	0.012188	0.247407	-0.0106866	0.0175561	0.544126
cg16817413	0.0142984	0.0132237	0.28223	0.00661375	0.00746868	0.378038	-0.0163757	0.0107582	0.131191
cg16817426	-5.07199e-05	0.00796006	0.994929	-0.000340891	0.0044958	0.939713	-0.00445671	0.00647596	0.492957
cg16817496	0.00302968	0.0123347	0.806488	-0.0019612	0.00696659	0.778909	0.00517375	0.010035	0.607316
cg16817502	-0.00134473	0.014255	0.925037	-0.0035792	0.00805115	0.65762	0.00119301	0.0115972	0.918276
cg16817550	0.0145489	0.0308265	0.638005	-0.0182671	0.0174106	0.29667	0.00156354	0.0250791	0.950415
cg16817561	-0.0157522	0.0249221	0.528822	0.00093388	0.0140759	0.947237	0.00546644	0.0202756	0.788029
cg16817576	-0.0190662	0.0123362	0.125438	0.0133575	0.00696744	0.0581329	0.00646928	0.0100362	0.520697
cg16817594	0.00695933	0.0447088	0.876622	0.0121594	0.0252513	0.63121	0.0023552	0.0363731	0.948504
cg16817668	-0.0170718	0.0173849	0.328522	0.00302515	0.00981889	0.758664	0.0105589	0.0141436	0.457121
cg16817690	0.0342377	0.0179861	0.0599009	-0.00686838	0.0101585	0.500554	-0.0199376	0.0146327	0.176151
cg16817749	-0.0202492	0.0361946	0.577128	0.0260558	0.0204425	0.205469	0.0210475	0.0294463	0.476448
cg16817797	0.0860141	0.0423118	0.044771	-0.056223	0.0238975	0.0206378	-0.0724676	0.0344231	0.0378306
cg16817826	0.0211504	0.0192634	0.274914	-0.0114863	0.0108799	0.293685	-0.0181294	0.0156719	0.250163
cg16817844	0.0468305	0.0222575	0.0379354	-0.00795255	0.0125709	0.528459	-0.0458616	0.0181078	0.0129061
cg16817891	0.0010944	0.0165882	0.947533	0.00692552	0.00936896	0.461553	-0.0125863	0.0134955	0.353303
cg16817931	-0.0357662	0.0202552	0.0805476	0.0042311	0.01144	0.712292	0.0207373	0.0164788	0.211227
cg16817946	-0.00112332	0.00352067	0.750357	0.0015468	0.00198846	0.438508	0.000762231	0.00286426	0.790708
cg16817972	0.0152251	0.025172	0.546682	-0.000638762	0.014217	0.964255	-0.00067763	0.0204788	0.973671
cg16817981	-0.00566561	0.0108135	0.601505	0.00409026	0.00610742	0.504611	9.42471e-05	0.00879741	0.991474
cg16818056	-0.0102521	0.0162925	0.530649	-0.00925457	0.00920194	0.317028	-0.0035503	0.0132549	0.789379
cg16818066	0.00812104	0.00454636	0.0771475	-0.000869419	0.00256776	0.735643	-0.00712243	0.00369872	0.0570472
cg16818077	-0.00323806	0.0247902	0.896345	0.00967048	0.0140014	0.491398	0.00355219	0.0201682	0.860557
cg16818145	0.0119214	0.0129714	0.360324	-0.00181314	0.00732619	0.805049	-0.0157016	0.010553	0.139994
cg16818160	0.0137634	0.00972192	0.160031	-0.00512081	0.00549089	0.353318	-0.0150887	0.00790933	0.0593559
cg16818223	0.00698743	0.0165944	0.674624	0.0121617	0.00937243	0.19747	0.00354068	0.0135005	0.793669
cg16818257	-0.0228556	0.0333092	0.49423	-0.00873371	0.0188129	0.643505	0.0139757	0.0270989	0.607206
cg16818286	-0.00122183	0.0153895	0.936881	-0.0023243	0.00869191	0.789716	-0.00479558	0.0125202	0.70253
cg16818361	0.0546242	0.0303989	0.0754296	-0.0168596	0.0171692	0.328533	-0.0432318	0.0247312	0.0835848
cg16818372	-0.00720882	0.0093055	0.440392	-0.00286292	0.0052557	0.587179	0.0070632	0.00757055	0.353122
cg16818390	0.00120148	0.00190582	0.529885	-0.00335041	0.0010764	0.00243048	0.00119619	0.00155049	0.442274
cg16818395	0.00591734	0.0114673	0.607003	-0.000475967	0.00647666	0.941566	0.000265468	0.00932928	0.977357
cg16818414	-0.00375574	0.00346663	0.28129	0.000747035	0.00195794	0.703627	0.0059191	0.0028203	0.0384099
cg16818443	-9.88389e-05	0.00235856	0.966659	-0.000446646	0.0013321	0.738121	0.00105946	0.00191882	0.58211
cg16818505	0.0133314	0.0286177	0.642362	0.0184646	0.0161632	0.256075	-0.017509	0.0232822	0.453832
cg16818568	0.0121758	0.0971293	0.900498	-0.0177505	0.0548582	0.746953	0.00228111	0.0790202	0.977029
cg16818627	0.00266469	0.0129418	0.837297	-0.00825265	0.00730945	0.261638	0.0138909	0.0105289	0.190138
cg16818641	-0.0111417	0.00700229	0.114798	0.00053784	0.00395486	0.892104	0.00823856	0.00569676	0.151317
cg16818691	0.0210514	0.0387028	0.587729	0.00549109	0.0218592	0.802183	-0.00935306	0.031487	0.76706
cg16818712	0.00272896	0.0126505	0.829654	0.00251241	0.00714494	0.725868	-0.008595	0.0102919	0.40568
cg16818725	0.0122399	0.0374894	0.744751	-0.0090489	0.0211739	0.670053	-0.00241404	0.0304998	0.937075
cg16818740	-0.00444079	0.00520095	0.395275	0.00391618	0.00293747	0.185564	-0.000192092	0.00423127	0.963882
cg16818781	0.000393637	0.0146709	0.978649	-0.00419463	0.00828604	0.613833	0.0071272	0.0119356	0.551792
cg16818784	-0.0119373	0.0126851	0.348991	0.00475615	0.00716447	0.508344	0.00408271	0.01032	0.693252
cg16818787	0.00453447	0.00873675	0.604923	-0.00122821	0.00493447	0.803956	-0.00040246	0.00710784	0.954962
cg16818830	-0.0514664	0.0320485	0.111515	0.0184946	0.0181009	0.309414	0.0317801	0.0260733	0.225817
cg16818931	0.00526544	0.00288837	0.0713551	0.00116541	0.00163134	0.476685	-0.00467182	0.00234985	0.0495865
cg16818943	0.00329118	0.0119319	0.783259	-0.00561623	0.00673909	0.406656	-0.00543502	0.00970729	0.576831
cg16818993	0.00203798	0.00440926	0.644959	-0.00130893	0.00249033	0.60035	-0.0012579	0.00358718	0.726593
cg16819028	0.00780641	0.0226029	0.730555	0.00673553	0.012766	0.59896	-0.00321936	0.0183887	0.861384
cg16819051	-0.0276119	0.0239764	0.252275	-0.0052624	0.0135418	0.698411	0.019434	0.0195062	0.321557
cg16819111	0.000547589	0.0076313	0.942943	0.00307866	0.00431012	0.476748	-0.00493922	0.0062085	0.428211
cg16819172	-0.00677996	0.0294774	0.818567	0.0142371	0.0166487	0.394556	0.0178325	0.0239816	0.458901
cg16819272	-0.0232481	0.0122159	0.0599608	0.00723236	0.00689946	0.297102	0.0277739	0.0099383	0.0062513
cg16819273	-0.00403745	0.00930245	0.665228	0.000465108	0.00525398	0.92964	0.00739848	0.00756807	0.330683
cg16819299	-0.00280495	0.022125	0.899376	0.0104668	0.0124961	0.40429	0.00018705	0.0179999	0.99173
cg16819369	0.00729835	0.00759662	0.339049	-0.00554478	0.00429054	0.199283	-0.00318174	0.00618029	0.607837
cg16819381	-0.00958803	0.0260061	0.713158	0.0155481	0.0146881	0.292407	0.00870989	0.0211574	0.68148
cg16819392	0.0215589	0.0264426	0.416871	0.00739075	0.0149346	0.621797	-0.0117893	0.0215125	0.584923
cg16819395	-0.00479932	0.0160265	0.765223	0.0115207	0.00905171	0.206111	-0.000202144	0.0130385	0.987662
cg16819400	0.0034678	0.0127971	0.786974	0.00591416	0.00722776	0.415196	0.00300393	0.0104112	0.773552
cg16819445	-0.0237767	0.0247906	0.339869	-0.00423948	0.0140016	0.762696	0.0265607	0.0201686	0.190933
cg16819502	-0.0176578	0.0230679	0.445831	-0.00866503	0.0130286	0.507564	-0.00244071	0.018767	0.896791
cg16819573	0.0150114	0.0117977	0.206241	-0.00440234	0.00666329	0.510364	-0.00709039	0.0095981	0.461838
cg16819604	0.00349455	0.00375533	0.354369	-0.00119999	0.00212099	0.572844	0.00114861	0.00305518	0.707763
cg16819644	-0.00475228	0.00964911	0.62346	0.00614024	0.00544977	0.262622	0.00335899	0.0078501	0.669669
cg16819685	0.00270581	0.0078635	0.73151	-0.00248607	0.00444127	0.576917	-0.00443526	0.00639741	0.489767
cg16819743	0.00570216	0.0163923	0.728695	-0.00556268	0.00925831	0.54934	0.00280284	0.0133361	0.833972
cg16819768	-0.00596234	0.00945153	0.529618	0.00687729	0.00533818	0.200668	0.00390807	0.00768936	0.612424
cg16819780	-0.0228899	0.0238341	0.339225	0.00141999	0.0134614	0.916206	0.0237173	0.0193904	0.224208
cg16819803	-0.0274015	0.0129016	0.0361971	-0.000318867	0.00728675	0.965185	0.0192624	0.0104962	0.069512
cg16819888	-0.00594769	0.0105148	0.572924	-0.000820042	0.00593871	0.890457	0.00528414	0.00855438	0.538198
cg16820086	-0.00119083	0.0110679	0.914539	0.000758279	0.0062511	0.903699	-0.00454344	0.00900436	0.614985
cg16820107	-0.0293378	0.0254215	0.251285	0.0178905	0.0143579	0.215721	0.0286972	0.0206818	0.168419
cg16820186	-0.0064588	0.0120906	0.594411	-0.00534672	0.00682869	0.435528	0.00290946	0.00983636	0.768019
cg16820258	0.00227283	0.0104868	0.828867	-0.00510461	0.00592288	0.390877	0.000432221	0.00853159	0.959699
cg16820296	-0.0131533	0.0138562	0.344816	0.00738659	0.00782592	0.347561	0.00335127	0.0112728	0.766876
cg16820406	0.0160575	0.0233855	0.493929	-0.00580518	0.013208	0.661254	-0.0125578	0.0190255	0.510767
cg16820411	0.0356685	0.0417584	0.395099	-0.00534673	0.023585	0.821129	-0.0139255	0.0339729	0.682773
cg16820430	0.00499337	0.0153644	0.745876	0.00468969	0.00867772	0.590128	0.000930033	0.0124998	0.940841
cg16820490	-0.0347461	0.031013	0.265293	0.0238208	0.017516	0.176968	0.0296653	0.0252308	0.242542
cg16820513	0.0476783	0.0404184	0.241008	-0.0340232	0.0228281	0.139329	-0.0260181	0.0328827	0.430715
cg16820523	0.0049462	0.0110857	0.656453	0.0100845	0.00626115	0.110474	-0.00928531	0.00901884	0.305758
cg16820615	-0.0405194	0.044571	0.365529	0.00222759	0.0251735	0.929668	0.0186868	0.0362611	0.607476
cg16820660	-0.00988752	0.0205654	0.631741	0.0007627	0.0116152	0.947779	0.00684592	0.0167311	0.683306
cg16820724	-0.017029	0.0166209	0.308098	0.0129683	0.00938742	0.170281	0.0125218	0.0135221	0.356705
cg16820739	0.00427614	0.00553471	0.441617	-0.00314972	0.00312598	0.316131	-0.00374529	0.0045028	0.407562
cg16820783	-0.007201	0.0271304	0.791242	0.00480598	0.0153231	0.75446	0.0118902	0.0220722	0.591319
cg16820945	-0.000263222	0.00936815	0.977641	0.00161481	0.00529109	0.760866	0.00186098	0.00762152	0.807607
cg16820973	-0.00442421	0.0138345	0.749804	0.0145064	0.00781366	0.0663794	0.00411808	0.0112552	0.71524
cg16820993	0.00852279	0.0170142	0.617548	0.000512141	0.00960952	0.957605	0.00255189	0.013842	0.854113
cg16821018	-0.0043691	0.0113404	0.700874	0.00202658	0.00640501	0.752368	-0.00242895	0.00922607	0.792895
cg16821068	-0.000354685	0.00662461	0.95741	-0.00174295	0.00374155	0.642366	0.00164121	0.0053895	0.761378
cg16821175	0.004581	0.00964661	0.635928	0.00397971	0.00544836	0.466862	-0.00276266	0.00784807	0.725581
cg16821176	-0.0222227	0.015307	0.149752	0.009566	0.00864534	0.271222	0.0167689	0.0124531	0.181227
cg16821211	0.0225547	0.045887	0.624154	0.0073154	0.0259168	0.778336	-0.00095749	0.0373317	0.97959
cg16821230	-0.00359566	0.0466932	0.938776	-0.0170852	0.0263721	0.518597	-0.0146151	0.0379876	0.701268
cg16821267	-0.0217865	0.0154274	0.161061	0.0136573	0.00871334	0.120244	0.0124464	0.0125511	0.323806
cg16821345	-0.0431229	0.0222537	0.0555276	0.029259	0.0125688	0.0219731	0.0247364	0.0181046	0.17497
cg16821385	-0.00525822	0.0130845	0.688658	0.00534937	0.00739009	0.470877	0.00770034	0.010645	0.471173
cg16821414	-0.00982123	0.00945563	0.301517	0.00165341	0.0053405	0.757523	0.00759837	0.0076927	0.325713
cg16821426	0.000809442	0.010153	0.936619	-0.00493536	0.00573438	0.391525	0.000984815	0.00826006	0.90534
cg16821446	0.0143526	0.0100085	0.154744	-0.00170008	0.00565277	0.764241	-0.00986193	0.00814251	0.228744
cg16821495	-0.00800222	0.00889955	0.370766	0.00408349	0.00502643	0.418529	0.00796707	0.00724029	0.273862
cg16821528	0.00607272	0.00698824	0.386975	-0.00303219	0.00394692	0.444191	-0.00468711	0.00568533	0.411702
cg16821558	-0.0463995	0.0283671	0.105114	0.0270761	0.0160216	0.0942111	0.0369454	0.0230782	0.112623
cg16821694	-0.000633937	0.00626247	0.919576	-0.000210359	0.00353702	0.952696	0.00286684	0.00509488	0.57493
cg16821706	0.00165298	0.0104816	0.875015	0.0079041	0.00591997	0.184917	-0.00104766	0.00852739	0.902471
cg16821724	0.00378395	0.0200301	0.850552	0.00264194	0.0113129	0.815835	-0.00186682	0.0162956	0.909029
cg16821755	0.0047514	0.00292786	0.10784	-0.00171072	0.00165364	0.303442	-0.0024796	0.00238198	0.300446
cg16821793	0.0156084	0.0165248	0.347213	-0.00904616	0.00933311	0.334804	-0.00249668	0.0134438	0.853054
cg16821865	-0.00748408	0.0242423	0.75819	-0.00361775	0.0136919	0.792162	0.00456123	0.0197225	0.817587
cg16821867	0.00311942	0.0184693	0.866226	0.011428	0.0104314	0.275964	-0.0022148	0.0150259	0.88312
cg16821904	0.00545942	0.00840851	0.517681	0.00113334	0.00474909	0.81188	-0.00710318	0.00684081	0.30166
cg16821917	-0.000173608	0.022205	0.993778	-0.0102305	0.0125413	0.416624	0.00692326	0.018065	0.702371
cg16821949	0.000750315	0.00890014	0.932987	0.00054686	0.00502676	0.913592	-0.00381384	0.00724077	0.59958
cg16821967	-0.0223634	0.0380814	0.558384	0.00608852	0.0215082	0.777713	0.00129061	0.0309814	0.966856
cg16821977	-0.00594397	0.0100882	0.557083	0.00375232	0.00569777	0.511722	0.0038668	0.00820732	0.638588
cg16821986	0.0291239	0.0116368	0.0139777	0.000358954	0.0065724	0.956556	-0.0312672	0.00946719	0.00133743
cg16822035	-0.00630002	0.0327061	0.847651	-0.0155284	0.0184722	0.402599	-0.00474813	0.0266083	0.858741
cg16822052	0.00422238	0.0118062	0.721382	1.5705e-05	0.00666811	0.998126	-0.0121558	0.00960505	0.208671
cg16822095	0.00137057	0.0130023	0.916266	0.00538094	0.00734363	0.465469	-0.00402317	0.0105781	0.704523
cg16822143	-0.0156088	0.0224186	0.487925	0.0167575	0.0126619	0.188763	0.0193577	0.0182388	0.291141
cg16822174	-0.0537686	0.034572	0.123107	0.0420651	0.0195261	0.033668	0.0243819	0.0281263	0.388129
cg16822189	0.000262308	0.00266153	0.921692	0.000548145	0.00150322	0.71616	0.000300214	0.0021653	0.890013
cg16822191	0.00539997	0.00977678	0.581982	-0.00112418	0.00552188	0.839098	-0.00762163	0.00795397	0.340311
cg16822208	0.0119932	0.0219221	0.585566	-0.00121335	0.0123815	0.922135	-0.00015431	0.0178349	0.993114
cg16822216	0.00466669	0.00365555	0.204759	-0.00183327	0.00206464	0.376748	-0.000962321	0.002974	0.746947
cg16822339	-0.0193089	0.0159189	0.228063	0.011009	0.00899091	0.223715	0.00976084	0.0129509	0.452849
cg16822365	-0.0815843	0.0262329	0.00245014	0.0264304	0.0148162	0.0775387	0.0424686	0.021342	0.0493871
cg16822387	0.00235484	0.012475	0.850668	0.00220107	0.00704583	0.755405	-0.00389293	0.0101491	0.702126
cg16822407	-0.0307971	0.0238457	0.199562	0.00611364	0.0134679	0.650875	0.00655257	0.0193998	0.736263
cg16822468	0.0191579	0.0211365	0.366953	-0.00105161	0.0119378	0.929984	-0.00320692	0.0171957	0.852442
cg16822522	0.0133803	0.0114106	0.24379	-0.00419518	0.00644465	0.516599	-0.0168453	0.00928317	0.0726433
cg16822540	-0.00197415	0.0252402	0.937817	0.00438699	0.0142555	0.758934	-0.000204925	0.0205343	0.992058
cg16822572	-0.0248507	0.0162225	0.128777	0.0100394	0.00916238	0.275886	0.0094188	0.0131979	0.477134
cg16822606	-0.000890808	0.00250857	0.723273	0.000393152	0.00141683	0.78199	0.000326831	0.00204086	0.873097
cg16822607	-0.0147594	0.0378782	0.697638	-0.0126119	0.0213934	0.556866	0.00383121	0.030816	0.901313
cg16822666	0.0299703	0.0404123	0.460095	-0.00638581	0.0228247	0.780239	-0.0053423	0.0328777	0.871255
cg16822751	-0.0502844	0.0331708	0.132758	-0.0079601	0.0187347	0.671852	0.0358988	0.0269863	0.186521
cg16822754	-0.00368172	0.0130665	0.778715	0.00821771	0.00737989	0.268206	0.00164846	0.0106303	0.877084
cg16822777	-0.0139662	0.00916243	0.130657	0.00505789	0.0051749	0.330783	0.00649872	0.00745416	0.385435
cg16822841	0.0139363	0.00828119	0.0955808	-0.00861759	0.00467718	0.0684288	-0.0139604	0.00673722	0.0408791
cg16822853	-0.00624354	0.0164835	0.705674	0.00654651	0.0093098	0.483608	0.00724771	0.0134103	0.590106
cg16822855	-0.0540879	0.026046	0.0404527	0.0123423	0.0147107	0.403508	0.0347525	0.0211899	0.104201
cg16822914	0.0282843	0.0517466	0.585902	0.00480964	0.0292262	0.869625	-0.00446574	0.0420988	0.915738
cg16822939	0.00867398	0.0131262	0.51028	-0.0160051	0.00741359	0.0333008	-0.000486146	0.0106789	0.963782
cg16822992	-0.0172086	0.0215087	0.425604	-0.00115322	0.012148	0.924564	0.00882816	0.0174986	0.615038
cg16823009	0.000681153	0.00780503	0.930634	-0.00112324	0.00440825	0.799408	-0.00506441	0.00634984	0.427051
cg16823023	-0.0309083	0.0195934	0.117906	-0.00139083	0.0110662	0.900241	0.0232157	0.0159403	0.148474
cg16823042	-0.00930411	0.0387251	0.81063	0.0378515	0.0218717	0.0866687	-0.000381481	0.031505	0.990364
cg16823064	0.00988646	0.0450037	0.826577	0.00492712	0.0254179	0.846699	0.00269489	0.0366131	0.941475
cg16823105	0.000603692	0.00397869	0.879711	8.82578e-05	0.00224714	0.968751	-0.00157776	0.00323689	0.627043
cg16823108	-0.00866252	0.0148237	0.560315	0.00284975	0.00837237	0.734302	0.00594857	0.0120599	0.622939
cg16823143	-0.0104103	0.0238839	0.663888	0.0164996	0.0134895	0.224209	0.00269111	0.0194309	0.890132
cg16823244	-0.0303412	0.0242462	0.213774	0.00749789	0.0136941	0.585263	0.0231107	0.0197257	0.244195
cg16823252	-0.00843943	0.0348735	0.809285	-0.0420706	0.0196964	0.0351749	-0.00399377	0.0283716	0.888343
cg16823277	0.0265713	0.0335727	0.430589	0.000734296	0.0189617	0.969188	0.00214604	0.0273133	0.937534
cg16823292	0.00552895	0.0135065	0.683173	0.00793165	0.00762842	0.301014	-0.00453632	0.0109883	0.680632
cg16823305	0.00245493	0.0219521	0.911186	0.00170338	0.0123984	0.891007	-0.0127767	0.0178593	0.476056
cg16823397	0.00827299	0.00548169	0.134463	-0.00450422	0.00309603	0.14891	-0.00338569	0.00445966	0.449567
cg16823430	-0.00511227	0.00980194	0.603155	0.00672166	0.00553609	0.227607	0.00311003	0.00797443	0.697383
cg16823435	0.0174754	0.024667	0.480345	-0.00588684	0.0139318	0.673552	-0.00482072	0.020068	0.810662
cg16823466	-0.00352124	0.00650935	0.589769	0.00369436	0.00367645	0.317434	0.000234868	0.00529573	0.964715
cg16823535	3.95844e-05	0.0108672	0.997101	0.00317072	0.00613775	0.606604	-0.00299534	0.00884109	0.735487
cg16823544	-0.0113502	0.0105736	0.285704	0.000969581	0.0059719	0.871359	0.010306	0.0086022	0.23378
cg16823554	-0.0359626	0.0257084	0.16501	0.00732506	0.01452	0.615056	0.0289029	0.0209153	0.170144
cg16823610	0.0178181	0.0116259	0.128591	-0.000537716	0.00656626	0.934901	-0.0108122	0.00945834	0.255766
cg16823617	0.00560391	0.00948595	0.556042	-0.00313445	0.00535762	0.559862	-0.00378671	0.00771736	0.624754
cg16823620	-0.00492534	0.028661	0.863911	-0.00434067	0.0161876	0.789149	0.00553058	0.0233173	0.813007
cg16823665	-0.00907938	0.0133105	0.49677	0.00460285	0.00751768	0.541778	0.00604945	0.0108288	0.577679
cg16823698	0.0184468	0.0518678	0.722867	0.00206037	0.0292947	0.944072	-0.00210544	0.0421974	0.960308
cg16823737	0.00466968	0.00604362	0.441582	0.00171666	0.00341341	0.616152	-0.00345964	0.00491683	0.48333
cg16823752	-0.0169398	0.0214581	0.431763	0.0025643	0.0121194	0.83287	0.00871433	0.0174574	0.618773
cg16823771	-0.00344411	0.0221374	0.876685	0.00426794	0.0125031	0.73357	0.014051	0.01801	0.437166
cg16823808	-0.019573	0.0263361	0.459139	0.0258069	0.0148745	0.0858897	0.00336982	0.0214259	0.87535
cg16823838	0.0208045	0.0168091	0.218786	-0.00277437	0.00949369	0.770726	-0.00544197	0.0136751	0.691535
cg16823927	-0.0336637	0.034506	0.33167	0.0208398	0.0194888	0.287552	0.030952	0.0280726	0.272914
cg16823945	-0.0195032	0.0220845	0.379336	-0.00790854	0.0124732	0.527532	0.0119034	0.017967	0.509197
cg16823952	0.024537	0.0142906	0.0891379	-0.0168237	0.00807126	0.0397247	-0.0202615	0.0116262	0.0845147
cg16823958	0.0101219	0.00846403	0.234631	0.00245355	0.00478044	0.608933	-0.00851438	0.00688597	0.219234
cg16823972	0.0123949	0.00897362	0.170339	-0.00296454	0.00506826	0.559944	-0.00875131	0.00730055	0.233528
cg16823976	0.0377427	0.0171554	0.0301529	-0.0179253	0.00968926	0.0673237	-0.0179776	0.0139569	0.200751
cg16823988	0.000970987	0.00362049	0.789115	0.000172357	0.00204484	0.932999	0.000915279	0.00294548	0.756658
cg16824024	0.0133702	0.0139601	0.34055	-0.004688	0.00788462	0.553498	-0.00426989	0.0113574	0.707761
cg16824035	-0.018345	0.0100828	0.0718978	-0.000289101	0.00569471	0.959615	0.0176805	0.00820292	0.03358
cg16824069	0.00214774	0.011133	0.847424	-0.00331003	0.00628787	0.599789	-0.00633895	0.00905734	0.485667
cg16824113	-0.0517761	0.038273	0.179229	-0.00366323	0.0216164	0.86578	0.0371145	0.0311372	0.236153
cg16824126	0.0601398	0.0266079	0.0260203	-0.0336238	0.015028	0.027525	-0.0402771	0.021647	0.0657949
cg16824225	-0.0283968	0.0117255	0.0172827	0.0184397	0.00662251	0.00643685	0.0142891	0.00953937	0.137372
cg16824282	-0.0164499	0.0352961	0.64221	-0.0027073	0.0199351	0.892253	-0.00611132	0.0287154	0.831906
cg16824290	0.00622709	0.00785401	0.429778	-0.00334321	0.00443591	0.452855	-0.00325061	0.00638969	0.612087
cg16824294	-0.00332696	0.0110713	0.76443	-0.000659546	0.00625304	0.916214	-0.00387604	0.00900716	0.667902
cg16824301	0.0109825	0.0136762	0.423895	-0.00165643	0.00772425	0.830645	-0.00654207	0.0111264	0.557899
cg16824319	0.000701072	0.00942796	0.940875	-0.00245636	0.00532487	0.645606	-0.00437025	0.00767018	0.570137
cg16824377	0.000479847	0.00244713	0.844949	0.000298214	0.00138213	0.82962	-0.000794235	0.00199088	0.690808
cg16824405	-0.00612722	0.0226393	0.787233	0.0116258	0.0127866	0.365467	0.00878869	0.0184184	0.634304
cg16824408	-0.0235138	0.0183801	0.203809	0.00370779	0.010381	0.721732	0.0283114	0.0149533	0.0612645
cg16824477	0.0179716	0.0200792	0.37296	-0.0154859	0.0113406	0.175214	-0.0117965	0.0163356	0.471932
cg16824480	0.00712559	0.0305556	0.816092	0.00089079	0.0172577	0.958939	0.00261611	0.0248587	0.916401
cg16824584	0.00791398	0.0120488	0.51283	-0.010314	0.00680508	0.13283	-0.00514842	0.00980235	0.600614
cg16824603	-0.00398538	0.00920272	0.665919	0.00176673	0.00519765	0.734652	-0.000591304	0.00748693	0.937211
cg16824625	-0.0314263	0.019823	0.11611	0.0151737	0.011196	0.178443	0.0249537	0.0161272	0.125013
cg16824640	-0.00673498	0.011618	0.563445	0.00557636	0.00656178	0.397494	-0.00418006	0.00945188	0.659286
cg16824643	-0.012495	0.0464093	0.788315	0.0343847	0.0262118	0.19265	0.0264638	0.0377566	0.485023
cg16824731	0.0045307	0.00350825	0.199589	-0.0029959	0.00198144	0.133757	0.000610842	0.00285416	0.830978
cg16824740	-0.0138471	0.0206276	0.503614	0.0128053	0.0116504	0.274403	0.00379752	0.0167817	0.821448
cg16824789	-0.00512649	0.0156207	0.743472	0.000787449	0.00882252	0.929062	0.00277871	0.0127084	0.827376
cg16824822	-0.0317205	0.0297108	0.288304	0.0254996	0.0167805	0.131832	0.00999731	0.0241714	0.68007
cg16824858	-0.00559112	0.0176097	0.751538	-0.00548714	0.00994586	0.582409	0.00853962	0.0143265	0.552501
cg16824901	-0.00564691	0.0403182	0.888901	0.0091536	0.0227715	0.688578	0.00318254	0.0328012	0.922905
cg16825000	-0.00209093	0.0190187	0.912681	0.00282371	0.0107417	0.793199	0.00344062	0.0154728	0.824492
cg16825002	-0.012814	0.0108349	0.239807	0.00338926	0.00611951	0.580946	0.00861225	0.00881481	0.330965
cg16825044	-0.00951761	0.0104064	0.362653	0.00820015	0.00587751	0.166117	0.00296983	0.00846623	0.726502
cg16825047	-0.00849698	0.0129882	0.514512	0.0152113	0.0073357	0.0407395	-0.00423309	0.0105667	0.689581
cg16825060	-0.00234612	0.0105761	0.824905	0.00100207	0.0059733	0.86712	0.00184998	0.00860422	0.830207
cg16825062	-0.0360048	0.0252507	0.157078	0.0153101	0.0142615	0.285671	0.0312296	0.0205429	0.131677
cg16825133	0.0339956	0.0183793	0.0673745	-0.0220309	0.0103805	0.0363304	-0.0103559	0.0149526	0.490211
cg16825163	-0.00505201	0.0149317	0.735831	0.0111025	0.00843338	0.19108	0.00493128	0.0121478	0.685672
cg16825173	0.00709536	0.00256171	0.0067106	-0.000956283	0.00144684	0.510198	-0.00440474	0.00208409	0.0370971
cg16825211	0.00180396	0.00382923	0.638615	-0.00247058	0.00216273	0.256095	3.80411e-05	0.0031153	0.990282
cg16825281	0.0147712	0.0118669	0.216196	-0.0124252	0.00670236	0.0667689	-0.0121825	0.00965439	0.209995
cg16825288	-0.00429401	0.00374686	0.254574	-0.0025659	0.00211621	0.228237	0.00399028	0.00304828	0.193587
cg16825290	-0.00166292	0.00371363	0.655295	-0.00293774	0.00209744	0.164483	3.16742e-05	0.00302125	0.991657
cg16825319	0.00296845	0.00417416	0.478681	-0.00277035	0.00235755	0.242803	-0.00040917	0.00339592	0.904343
cg16825404	0.00530005	0.0264556	0.841632	0.00213116	0.014942	0.886876	-0.000490795	0.0215231	0.981854
cg16825428	0.00346537	0.0027162	0.205037	0.00098911	0.0015341	0.520595	-0.00410519	0.00220978	0.066209
cg16825469	-0.00759431	0.00796115	0.342471	-0.00657656	0.00449642	0.14677	0.00715776	0.00647684	0.271809
cg16825510	-0.00744967	0.0368317	0.840131	0.0214049	0.0208024	0.306029	-0.0102346	0.0299647	0.733416
cg16825545	-0.0145323	0.00929309	0.121095	0.00440739	0.00524869	0.403114	0.00213058	0.00756045	0.778687
cg16825635	0.00956515	0.00572485	0.0979496	-0.00402454	0.00323337	0.216214	-0.00715799	0.00465749	0.127546
cg16825643	-1.51089e-05	0.00963457	0.998752	0.00220311	0.00544156	0.686458	0.000896226	0.00783827	0.909202
cg16825783	0.00746419	0.0133599	0.577639	-0.00507113	0.00754559	0.503123	-0.00456815	0.010869	0.675193
cg16825803	0.0099985	0.0334241	0.765466	-0.0316261	0.0188778	0.0970617	-0.01025	0.0271924	0.707031
cg16825871	0.0670567	0.0427941	0.120347	-0.0190172	0.0241699	0.43329	-0.027949	0.0348154	0.424047
cg16825906	-0.0143479	0.0288506	0.620079	-0.0050175	0.0162947	0.758795	-0.00501636	0.0234716	0.831209
cg16825907	0.00184411	0.00944819	0.845655	-0.00632372	0.0053363	0.238867	-0.0024202	0.00768664	0.753539
cg16825935	-0.0108848	0.0122118	0.374933	0.00387635	0.00689719	0.575387	-0.00699356	0.00993503	0.483146
cg16826047	0.00191255	0.00799363	0.811405	0.00486081	0.00451477	0.284281	-0.0105918	0.00650328	0.106589
cg16826055	-0.00534365	0.0309493	0.863276	-0.0059402	0.01748	0.734714	-0.00117172	0.0251791	0.962978
cg16826064	0.0136422	0.0201189	0.499321	0.0133176	0.0113631	0.244037	-0.00497723	0.0163679	0.761708
cg16826124	0.00126597	0.0330212	0.969496	-0.0184754	0.0186502	0.324308	-0.014123	0.0268646	0.600278
cg16826149	0.0164897	0.0296873	0.579855	-0.0168971	0.0167672	0.316059	-0.012355	0.0241523	0.61012
cg16826168	-0.0113819	0.0173044	0.512242	0.00419581	0.00977345	0.668642	0.000526867	0.0140781	0.970223
cg16826172	0.00370466	0.0146001	0.800226	-0.00758326	0.00824606	0.360028	-0.0117716	0.011878	0.324106
cg16826188	0.00490626	0.0088078	0.578773	-0.00319024	0.00497461	0.522822	-0.00428737	0.00716565	0.551005
cg16826218	-0.0110978	0.00829358	0.183956	0.00852079	0.00468417	0.071956	0.002779	0.0067473	0.681335
cg16826256	-0.0417793	0.0164063	0.0124364	0.0288734	0.00926618	0.00240525	0.0167036	0.0133474	0.21375
cg16826286	-0.00698142	0.0213289	0.744122	0.00480782	0.0120465	0.690683	0.0114184	0.0173523	0.512057
cg16826307	0.0492064	0.0171844	0.00512582	-0.0222983	0.00970564	0.0237194	-0.0239966	0.0139805	0.0892412
cg16826333	-0.00976189	0.0102515	0.343318	0.00359965	0.00579001	0.535583	0.00189363	0.00834019	0.820859
cg16826347	0.0188126	0.0212122	0.377316	0.000599275	0.0119805	0.960208	-0.00068461	0.0172573	0.968436
cg16826473	-0.0437083	0.0268228	0.106413	0.0119674	0.0151494	0.43146	0.035215	0.0218218	0.109797
cg16826475	-0.00451482	0.0395691	0.909392	-0.0151742	0.0223485	0.498749	-0.0088647	0.0321917	0.78361
cg16826482	-0.00675643	0.00667872	0.314204	0.00402026	0.00377211	0.289139	0.00194344	0.00543352	0.721355
cg16826504	-0.00382105	0.00819555	0.642082	0.0042154	0.00462881	0.364694	0.00286766	0.00666755	0.668073
cg16826515	-0.0116533	0.0120001	0.333885	0.0126874	0.00677757	0.0641923	0.00458228	0.00976272	0.639852
cg16826554	-0.0410967	0.0250719	0.104387	0.00151012	0.0141605	0.91529	0.0326552	0.0203974	0.112606
cg16826647	0.000909394	0.00362366	0.80237	0.00214252	0.00204662	0.297742	0.00051388	0.00294805	0.86198
cg16826718	0.0073691	0.00703629	0.297538	-0.00313934	0.00397406	0.43146	-0.0024523	0.00572442	0.669306
cg16826739	-0.00829883	0.0153236	0.589343	-0.00565823	0.00865471	0.514788	0.0145451	0.0124666	0.246153
cg16826753	0.00575312	0.00487056	0.24038	-0.00138412	0.00275087	0.615982	-0.00469294	0.00396248	0.239141
cg16826777	-0.00130096	0.0250228	0.958642	-0.000885444	0.0141328	0.950171	-0.00479479	0.0203575	0.814289
cg16826795	0.00303643	0.00319305	0.343969	-0.00196648	0.00180342	0.278202	-0.00150598	0.00259773	0.563428
cg16826816	-0.00145093	0.0235813	0.951063	0.0160997	0.0133186	0.229641	-0.0081887	0.0191847	0.670436
cg16826856	-0.00744323	0.0109971	0.500106	0.010404	0.00621113	0.0971102	-7.89834e-05	0.00894679	0.992974
cg16826898	-0.0108943	0.0100808	0.282485	0.00916749	0.0056936	0.110584	0.00552833	0.00820132	0.501848
cg16826942	-0.00688152	0.0142246	0.629624	-0.00703671	0.00803397	0.383243	0.0125499	0.0115725	0.280823
cg16826947	0.00467978	0.0044669	0.297374	-0.00325362	0.00252288	0.200209	-0.00206147	0.00363407	0.571833
cg16826960	0.0013101	0.0137721	0.924408	0.00259249	0.00777842	0.739626	0.00478505	0.0112044	0.670266
cg16827057	-0.00670821	0.00272706	0.0156499	0.00296998	0.00154023	0.0567158	0.00420338	0.00221862	0.0610941
cg16827090	-0.00560591	0.0102837	0.586904	0.00370951	0.00580816	0.524526	0.00327318	0.00836634	0.696475
cg16827186	0.00502238	0.0047359	0.291528	-0.00267963	0.00267481	0.318907	-0.00150152	0.00385292	0.697597
cg16827215	-0.0632246	0.059452	0.290188	0.0549567	0.0335782	0.104906	0.0298889	0.0483676	0.53804
cg16827257	-0.00755999	0.0230751	0.743894	0.00323449	0.0130327	0.804513	0.00874261	0.0187729	0.642461
cg16827289	-0.0019395	0.00411152	0.638173	0.00322624	0.00232217	0.167883	0.0026668	0.00334496	0.427228
cg16827359	0.0180206	0.0139706	0.200124	-0.0159946	0.00789053	0.0453719	-0.0128231	0.0113659	0.261986
cg16827370	-0.00388017	0.0457784	0.932625	-0.0269042	0.0258555	0.300639	-0.0161364	0.0372434	0.665771
cg16827377	-0.00438071	0.0138025	0.751626	0.00491207	0.00779558	0.530089	0.00526591	0.0112291	0.640146
cg16827404	-0.0121841	0.0246227	0.621827	0.0131392	0.0139068	0.347083	0.016814	0.020032	0.403312
cg16827459	0.00765368	0.00888653	0.391193	0.000790082	0.00501907	0.875241	-0.000291026	0.0072297	0.967972
cg16827475	0.00119849	0.00941554	0.898973	0.00358234	0.00531785	0.502123	0.00480404	0.00766008	0.532018
cg16827513	0.0187531	0.0132962	0.161585	-0.0074277	0.00750964	0.325056	-0.0172903	0.0108172	0.113172
cg16827534	0.00245559	0.0147379	0.868014	0.00140414	0.00832388	0.86639	-0.00688147	0.0119901	0.56733
cg16827558	-0.0049682	0.034665	0.886331	0.00194354	0.0195786	0.921128	0.0170206	0.0282019	0.547552
cg16827707	0.0209409	0.040657	0.60767	-0.022638	0.0229629	0.326634	-0.0228731	0.0330768	0.490877
cg16827717	-0.00160133	0.0279999	0.95451	-0.00695351	0.0158142	0.661122	-0.0106632	0.0227795	0.640747
cg16827722	0.0165544	0.0115216	0.153956	-0.00620422	0.00650737	0.342726	-0.0127969	0.00937351	0.17531
cg16827981	-0.0137773	0.0125082	0.273396	0.00406568	0.00706459	0.566271	0.0141706	0.0101762	0.166913
cg16828023	-0.017713	0.0327715	0.590078	-0.00945668	0.0185092	0.610558	0.00549767	0.0266615	0.83706
cg16828055	-0.00292061	0.0211024	0.890207	-0.00578438	0.0119185	0.628528	0.0117321	0.017168	0.495984
cg16828169	0.000446545	0.0162331	0.97811	-0.00857127	0.00916836	0.35215	0.000363432	0.0132065	0.978102
cg16828404	0.00926152	0.0156385	0.555063	-0.00609173	0.00883255	0.492018	-0.000776844	0.0127228	0.951436
cg16828437	0.000757153	0.0127585	0.952798	0.00983655	0.00720596	0.17536	0.00067661	0.0103798	0.948159
cg16828484	-0.00659036	0.0277565	0.812815	-0.00739766	0.0156767	0.638056	-0.00923506	0.0225815	0.683457
cg16828491	-0.00182754	0.0180086	0.919376	-0.0105303	0.0101712	0.303076	-0.0040482	0.014651	0.782893
cg16828516	0.00525946	0.0281475	0.852162	-0.00461053	0.0158976	0.772418	-0.00664422	0.0228996	0.772318
cg16828576	-0.0178398	0.0301314	0.555168	0.00148827	0.0170181	0.930491	0.00394076	0.0245136	0.872615
cg16828648	0.000341545	0.00294316	0.907853	-0.000377747	0.00166228	0.820706	-5.8192e-05	0.00239443	0.98066
cg16828657	0.00639978	0.00425965	0.136205	-0.00269293	0.00240583	0.265733	-0.0036081	0.00346547	0.300365
cg16828799	-0.00978726	0.0169989	0.566097	-0.00350781	0.00960088	0.715628	0.00264009	0.0138295	0.848997
cg16828813	-0.0124476	0.0130704	0.343261	-0.0074293	0.0073821	0.316704	0.0131089	0.0106335	0.220604
cg16828920	0.000279806	0.0105843	0.978963	0.00162657	0.00597798	0.786123	-0.00359914	0.00861095	0.676882
cg16828931	0.0108696	0.00999498	0.279482	-0.0105327	0.00564512	0.0650594	-0.00740043	0.00813149	0.365005
cg16828937	-0.00594223	0.0046394	0.20328	0.00281379	0.00262031	0.285533	0.00316352	0.00377442	0.403987
cg16829011	-0.0544701	0.0274597	0.0500938	0.0307964	0.0155091	0.049861	0.0338281	0.02234	0.133185
cg16829042	0.00088594	0.0236426	0.970185	0.00707687	0.0133532	0.597328	-0.00172814	0.0192346	0.928593
cg16829122	-0.00225996	0.00302697	0.457087	-0.000276449	0.00170962	0.871873	0.00224689	0.00246261	0.363796
cg16829135	0.000329399	0.0104354	0.974883	0.0010871	0.00589385	0.854044	-0.00105764	0.00848977	0.901113
cg16829154	0.00433564	0.00381662	0.258732	-0.000327321	0.00215561	0.879621	-0.0022483	0.00310504	0.470741
cg16829198	-0.0126446	0.0147546	0.393537	0.00443628	0.00833332	0.595686	0.0144714	0.0120037	0.230883
cg16829200	-0.00155862	0.0166113	0.925437	0.00795182	0.00938201	0.398748	-0.00132495	0.0135143	0.9221
cg16829236	-0.0101007	0.00976505	0.303507	0.00502136	0.00551525	0.36482	0.00251394	0.00794442	0.752341
cg16829244	0.0436984	0.0308735	0.160121	-0.00512161	0.0174372	0.769595	-0.0216338	0.0251174	0.391171
cg16829246	0.0457959	0.0556391	0.412456	-0.00127544	0.0314247	0.967708	-0.00585831	0.0452656	0.89729
cg16829258	-0.0208524	0.0135352	0.126636	0.00740252	0.0076446	0.335262	0.0163443	0.0110116	0.140946
cg16829278	-0.0301431	0.0317144	0.344219	0.00173976	0.0179122	0.922824	0.0341346	0.0258015	0.188924
cg16829297	0.00367281	0.0127338	0.773626	-0.00490414	0.00719198	0.496917	0.00425072	0.0103597	0.682471
cg16829306	-0.00936639	0.0212106	0.659759	0.0100413	0.0119797	0.40396	0.00988301	0.017256	0.568141
cg16829322	-0.00156442	0.0119398	0.896024	0.00768131	0.00674356	0.257455	-0.000766161	0.00971373	0.937294
cg16829450	0.00359907	0.00268048	0.182473	-0.00117135	0.00151392	0.44096	-0.004357	0.00218073	0.0484927
cg16829453	-0.00349795	0.0112565	0.75665	0.00141441	0.00635761	0.824406	0.00188937	0.00915779	0.836974
cg16829462	0.00217257	0.00295021	0.463239	-0.00126003	0.00166626	0.451343	-0.00229094	0.00240016	0.342183
cg16829485	0.00484752	0.0106229	0.649165	-0.00304381	0.00599977	0.61307	-0.0133629	0.00864234	0.125276
cg16829505	-0.0124385	0.0234351	0.596782	-0.0102033	0.013236	0.442636	0.000680551	0.0190658	0.971598
cg16829530	-0.0074732	0.0102451	0.46747	0.0109459	0.00578636	0.0614883	-0.0078839	0.00833494	0.346533
cg16829616	0.00998015	0.00938133	0.290019	0.000911458	0.00529853	0.863776	-0.00691804	0.00763225	0.366935
cg16829640	0.0302412	0.0249095	0.227648	0.00805633	0.0140688	0.5682	-0.0332811	0.0202653	0.103739
cg16829674	-0.0118493	0.0125979	0.349234	0.00774472	0.00711525	0.279058	0.0116553	0.0102491	0.25823
cg16829732	-0.0202451	0.0235064	0.391199	-0.000300072	0.0132763	0.982014	0.0350805	0.0191238	0.0696304
cg16829752	-0.00121272	0.00910814	0.89435	0.00383785	0.00514424	0.457424	-0.00189723	0.00740999	0.798459
cg16829755	0.0269502	0.0519289	0.604943	0.0136696	0.0293292	0.642197	-0.0136909	0.0422471	0.746577
cg16829758	0.0205817	0.0230249	0.373573	-0.0264601	0.0130044	0.0445814	-0.00340227	0.0187321	0.85625
cg16829809	0.00440174	0.0123231	0.721714	-0.00816347	0.00696002	0.243675	-0.00235187	0.0100255	0.815017
cg16829834	-0.0220457	0.0241508	0.363569	-0.00218752	0.0136403	0.872918	0.0276001	0.0196481	0.163265
cg16829924	-0.0630913	0.0360241	0.0830121	0.0390508	0.0203462	0.057854	0.0448557	0.0293077	0.129111
cg16829998	0.00220184	0.0141298	0.876488	0.00167829	0.00798043	0.833869	0.00114483	0.0114954	0.920873
cg16830075	-0.00906171	0.01017	0.3751	0.00779235	0.00574398	0.178022	0.0068166	0.0082739	0.412015
cg16830078	0.00616351	0.00474893	0.197377	-0.00191502	0.00268217	0.476936	-0.00393609	0.00386352	0.310815
cg16830225	0.00884	0.0138252	0.524047	-0.00710114	0.00780841	0.365359	-0.0100033	0.0112476	0.375979
cg16830248	0.0019412	0.00845585	0.818905	-0.00252091	0.00477583	0.598798	-0.00154322	0.00687932	0.822969
cg16830267	0.029048	0.026136	0.269109	-0.0206751	0.0147615	0.16449	-0.00737164	0.0212632	0.729571
cg16830274	-0.0125623	0.029482	0.670968	0.0103722	0.0166513	0.534794	0.0338293	0.0239853	0.161582
cg16830328	0.00013465	0.0174001	0.993841	-0.00561902	0.0098275	0.56879	-0.00372722	0.014156	0.792875
cg16830379	-0.0212071	0.013305	0.114176	0.0115391	0.00751462	0.127871	0.022156	0.0108244	0.0433491
cg16830475	0.0536207	0.0372144	0.152812	-0.0423931	0.0210185	0.0464372	-0.0439244	0.030276	0.15003
cg16830479	-0.00975993	0.0221582	0.66057	0.0212443	0.0125149	0.0927712	-0.00377292	0.018027	0.834654
cg16830504	0.00114244	0.015291	0.940595	0.0036986	0.00863627	0.669399	-0.00806442	0.0124401	0.518332
cg16830520	-0.0287589	0.0151691	0.0609209	0.0181182	0.00856742	0.0369856	0.00969073	0.0123409	0.434199
cg16830523	0.00563413	0.00927039	0.544755	-0.00663578	0.00523588	0.208027	-0.00128332	0.00754199	0.865237
cg16830527	0.0029491	0.018198	0.871595	-0.0113113	0.0102782	0.273803	-0.0023775	0.0148051	0.87275
cg16830545	-0.00319729	0.00821793	0.698074	0.0081622	0.00464145	0.0817763	0.00140894	0.00668575	0.83353
cg16830574	-0.038289	0.0296131	0.199059	0.00530711	0.0167253	0.751684	0.0230411	0.0240919	0.341232
cg16830608	0.00713229	0.0238782	0.765805	-0.0185048	0.0134863	0.173157	-0.0059101	0.0194262	0.761596
cg16830782	-0.0129286	0.0118703	0.278757	-0.00217339	0.00670431	0.746494	0.0154752	0.00965719	0.112274
cg16830794	0.0138917	0.00968827	0.154794	0.00363736	0.00547189	0.507781	-0.00628735	0.00788196	0.42698
cg16830861	-0.000358247	0.0034134	0.916627	-0.00120304	0.00192787	0.534061	-0.000617406	0.00277699	0.82452
cg16830870	-0.00302544	0.00536885	0.57437	0.00136798	0.0030323	0.652888	-0.00246116	0.00436787	0.574403
cg16830892	0.00822696	0.0127046	0.518786	-0.00560491	0.00717551	0.436617	-0.00297633	0.0103359	0.773986
cg16830926	0.00237952	0.00803559	0.767763	0.00259651	0.00453846	0.568555	-0.000181684	0.00653741	0.977885
cg16830930	-0.000264011	0.015728	0.986641	-0.00245451	0.00888309	0.78289	0.00406917	0.0127956	0.751152
cg16830944	0.012495	0.0170123	0.464418	0.00186647	0.00960848	0.84638	-0.00752702	0.0138405	0.587786
cg16830966	-0.00079644	0.00242424	0.74321	0.00043798	0.0013692	0.74974	0.00129445	0.00197225	0.513149
cg16830994	-0.0280712	0.0153537	0.0705462	-0.00100845	0.00867169	0.907659	0.0362881	0.0124911	0.00453784
cg16831002	-0.0665009	0.0295705	0.0267581	0.0280834	0.0167013	0.0958475	0.0369696	0.0240573	0.127581
cg16831022	0.00367164	0.00448022	0.414478	-0.0035093	0.00253041	0.168634	-0.000213714	0.00364492	0.953363
cg16831050	-0.0351631	0.029682	0.239017	-0.0017921	0.0167643	0.915087	0.0483445	0.024148	0.0480475
cg16831055	-0.0296981	0.0279331	0.29031	-0.00707817	0.0157765	0.654672	0.0131619	0.0227252	0.5638
cg16831065	-0.0455514	0.0164628	0.00676505	0.0180214	0.00929809	0.0554792	0.0235384	0.0133934	0.081962
cg16831070	-0.0177393	0.00748903	0.0198123	0.00871958	0.00422977	0.041905	0.00227525	0.00609275	0.709631
cg16831085	0.00219833	0.00609862	0.719276	0.00181974	0.00344447	0.59848	0.0012955	0.00496158	0.794559
cg16831105	-0.0125392	0.00914335	0.173381	0.0101426	0.00516412	0.0523573	0.00242095	0.00743864	0.74553
cg16831114	0.0523649	0.0197796	0.00945231	-0.022244	0.0111714	0.0492478	-0.042655	0.0160918	0.00936657
cg16831185	0.00153198	0.0136252	0.910707	0.000815154	0.00769547	0.915857	-0.00438494	0.0110849	0.693276
cg16831218	0.0278641	0.0266858	0.298983	-0.0185755	0.015072	0.22073	-0.00579088	0.0217104	0.790235
cg16831246	-0.00143624	0.0163258	0.930077	0.0046492	0.00922076	0.615245	0.0026632	0.013282	0.841496
cg16831290	0.0364478	0.04168	0.384002	-0.0074536	0.0235407	0.752201	-0.0165949	0.0339091	0.625656
cg16831305	0.00566379	0.0235562	0.810494	-0.00200007	0.0133044	0.880813	-0.00369039	0.0191643	0.847698
cg16831331	0.00322237	0.0103192	0.755499	0.000157955	0.00582824	0.978434	-0.00734534	0.00839526	0.383746
cg16831361	-0.0455874	0.0290347	0.119615	0.00414465	0.0163987	0.800996	0.0236473	0.0236214	0.319246
cg16831400	0.0385425	0.0241508	0.113729	-0.013644	0.0136402	0.31964	-0.0263241	0.019648	0.183415
cg16831427	-0.0217447	0.018455	0.241548	0.0145833	0.0104233	0.164937	0.0130296	0.0150142	0.387616
cg16831440	0.00623088	0.0407768	0.878867	0.00673518	0.0230306	0.770564	0.00580434	0.0331743	0.861468
cg16831461	0.00618184	0.00547775	0.261849	-0.00349276	0.00309381	0.261674	-0.00412351	0.00445646	0.357089
cg16831471	0.00778197	0.0066926	0.247745	0.000993305	0.00377995	0.79327	-0.0136447	0.00544481	0.0138574
cg16831491	0.0154241	0.0083819	0.0687704	-0.00916254	0.00473406	0.055817	-0.0149061	0.00681915	0.0312033
cg16831573	0.00655541	0.0139482	0.639413	0.00172852	0.0078779	0.826784	-0.0108037	0.0113477	0.343407
cg16831596	0.00497363	0.014232	0.727488	-0.0086954	0.00803818	0.282013	-0.00785477	0.0115786	0.499124
cg16831612	-0.0120278	0.0246556	0.626757	-0.00265994	0.0139253	0.848909	0.0241294	0.0200587	0.231898
cg16831623	0.00187768	0.00597628	0.754046	-0.00528851	0.00337538	0.120387	-0.0006838	0.00486204	0.888443
cg16831713	-0.00283663	0.0123792	0.819235	-0.00112385	0.00699174	0.872629	0.003057	0.0100712	0.762123
cg16831784	0.00449388	0.0216079	0.835681	-0.00430837	0.012204	0.724825	0.00987192	0.0175792	0.575693
cg16831836	0.0117019	0.00913197	0.20307	0.00341964	0.00515769	0.508876	-0.0107595	0.00742938	0.150743
cg16831889	-0.0301054	0.0440898	0.496331	0.0254729	0.0249017	0.308856	0.04619	0.0358696	0.200876
cg16831894	-0.0290464	0.0188496	0.12655	0.00986719	0.0106462	0.356291	0.0134894	0.0153352	0.381209
cg16831926	-0.0438708	0.022486	0.0539093	0.0196579	0.0127	0.124877	0.0414635	0.0182936	0.0256157
cg16831931	-0.00221278	0.0389696	0.954834	0.0108168	0.0220098	0.624204	0.0107343	0.031704	0.735652
cg16831933	0.0503853	0.0457112	0.273052	-0.0114556	0.0258175	0.658227	-0.0237242	0.0371887	0.525
cg16831962	-0.0268406	0.0192911	0.16727	-0.00925381	0.0108955	0.397771	0.0196641	0.0156944	0.213208
cg16831985	0.00481841	0.0303737	0.874281	0.011253	0.0171549	0.513384	0.00673397	0.0247107	0.785802
cg16832091	0.0559387	0.0149787	0.000315863	-0.017871	0.00845992	0.0371912	-0.0346302	0.0121861	0.00545812
cg16832149	-0.0214589	0.0116016	0.0673774	0.00334952	0.00655254	0.610375	0.0176411	0.00943858	0.0646027
cg16832244	-0.00455582	0.0112628	0.686724	-0.00308069	0.00636115	0.629255	0.00531041	0.00916289	0.563544
cg16832267	-0.0215917	0.0104684	0.0418	-0.00248438	0.00591251	0.675266	0.0214957	0.00851664	0.0132108
cg16832275	0.00377713	0.00621241	0.544595	0.00256938	0.00350874	0.465746	-0.00384695	0.00505415	0.448397
cg16832295	-0.01867	0.0307422	0.545051	0.0138334	0.0173631	0.427541	-0.000448245	0.0250105	0.985737
cg16832302	-0.0031921	0.0116558	0.784767	0.000538704	0.00658316	0.934948	0.00743565	0.00948269	0.434856
cg16832396	-0.00237727	0.00919951	0.796631	0.0106664	0.00519584	0.0427491	-0.00458624	0.00748433	0.541442
cg16832406	0.00504152	0.00985459	0.610088	-0.00352852	0.00556582	0.527583	-0.00541705	0.00801727	0.50084
cg16832407	0.0160706	0.0182842	0.381589	-0.000592647	0.0103268	0.954352	-0.00301135	0.0148752	0.839992
cg16832421	0.00807218	0.036327	0.824614	-0.0093269	0.0205173	0.650412	0.00373781	0.0295541	0.899616
cg16832551	0.000718503	0.00539624	0.894349	0.00162843	0.00304777	0.594343	0.00307214	0.00439015	0.485722
cg16832567	0.0135337	0.0258937	0.602388	-0.0161861	0.0146246	0.271102	0.0087313	0.021066	0.679433
cg16832592	-0.0210412	0.026868	0.435438	0.01089	0.0151749	0.474692	0.00674275	0.0218586	0.758379
cg16832628	0.00321286	0.0143234	0.822984	0.00282211	0.00808979	0.727952	0.00485712	0.0116529	0.677724
cg16832648	0.044006	0.0184524	0.0190108	-0.00535675	0.0104218	0.608414	-0.0265576	0.0150121	0.079991
cg16832671	0.0292132	0.0333237	0.382822	-0.0128519	0.0188211	0.496315	-0.0133943	0.0271107	0.622371
cg16832693	0.00768697	0.0115394	0.50688	-0.00660554	0.00651739	0.313305	-0.00215664	0.00938794	0.818785
cg16832801	-0.00745079	0.0129084	0.565125	0.00853377	0.00729062	0.244632	-0.00424634	0.0105017	0.686839
cg16832868	0.0013686	0.0105289	0.896844	0.00514379	0.00594666	0.389158	-0.00350493	0.00856584	0.683304
cg16832954	-0.00264404	0.0106405	0.804276	-3.72236e-05	0.00600969	0.995071	0.00119167	0.00865664	0.890792
cg16832958	0.00694482	0.00634665	0.276527	-0.00369694	0.00358456	0.304915	-0.00246738	0.00516336	0.633811
cg16832975	-0.00138214	0.00384422	0.719967	-0.00194356	0.0021712	0.372896	0.00200452	0.00312749	0.523059
cg16833030	-0.00281834	0.0178746	0.875039	0.00307942	0.0100955	0.76099	-0.000958409	0.014542	0.947587
cg16833059	-0.00174551	0.00308278	0.572543	0.0033583	0.00174114	0.0566496	0.00154506	0.00250802	0.53929
cg16833072	0.00564432	0.0126916	0.657497	-0.00102228	0.00716818	0.886888	-0.00112303	0.0103254	0.913612
cg16833110	-0.00791657	0.0149983	0.598811	0.00648069	0.00847099	0.446083	-0.00699641	0.012202	0.567699
cg16833163	-0.0811843	0.0273313	0.00374064	0.0411534	0.0154366	0.00898024	0.0541808	0.0222356	0.0166275
cg16833167	0.00112977	0.002406	0.63971	-0.001156	0.0013589	0.397015	-0.00128155	0.00195742	0.514185
cg16833207	-0.021819	0.0209864	0.30105	-0.00549485	0.011853	0.643975	0.021942	0.0170736	0.201772
cg16833230	0.00480406	0.00307644	0.121614	-0.00232991	0.00173756	0.18305	-0.00201455	0.00250286	0.422827
cg16833232	-0.0205923	0.0280505	0.46463	-0.00132425	0.0158428	0.933555	0.00542982	0.0228207	0.812429
cg16833233	-6.59871e-05	0.0141145	0.996279	-0.00444673	0.0079718	0.578248	0.00521727	0.0114829	0.650582
cg16833254	-0.0128822	0.0235266	0.58524	0.0186592	0.0132877	0.163408	0.0105148	0.0191402	0.584012
cg16833264	0.0159335	0.0151068	0.294147	-0.010914	0.00853228	0.203868	-0.0132401	0.0122903	0.284
cg16833340	0.0023847	0.0196653	0.90373	-0.0113415	0.0111069	0.30971	0.009685	0.0159988	0.546342
cg16833370	-0.00670741	0.00882824	0.449217	0.0049259	0.00498615	0.325627	0.00796871	0.00718228	0.269931
cg16833444	-0.0280504	0.0137747	0.0444112	0.0190743	0.00777991	0.0159866	0.0173067	0.0112065	0.125729
cg16833452	-0.00166152	0.00468966	0.723879	0.00132655	0.0026487	0.617614	0.000846933	0.00381531	0.824789
cg16833518	0.015396	0.0129609	0.237752	0.00319278	0.00732026	0.663683	-0.00221907	0.0105444	0.833754
cg16833566	0.000228047	0.00937523	0.980643	-0.00590519	0.00529509	0.267483	0.00191469	0.00762729	0.802316
cg16833615	0.0239947	0.016542	0.150104	-0.00824949	0.00934286	0.379412	-0.0194739	0.0134579	0.151081
cg16833711	-0.0337457	0.0160978	0.0386315	0.00962005	0.00909194	0.292618	0.00751372	0.0130964	0.56747
cg16833778	-0.0119679	0.0165923	0.472446	-0.0032748	0.00937123	0.7275	0.0170645	0.0134987	0.209174
cg16833797	0.0135998	0.0275763	0.622997	-0.00377291	0.015575	0.809099	0.000621094	0.0224349	0.97797
cg16833817	-0.00430566	0.0161652	0.790527	0.00174782	0.00913005	0.84858	0.013502	0.0131513	0.307106
cg16833883	-0.00250517	0.0117172	0.831146	0.00737335	0.00661785	0.267935	-0.00377308	0.00953265	0.693109
cg16834003	-0.00819919	0.0127565	0.521891	-0.000303474	0.00720483	0.966488	0.002587	0.0103782	0.803671
cg16834011	0.000225209	0.0141885	0.987368	0.00625896	0.00801357	0.436659	-0.000964917	0.0115431	0.933551
cg16834187	-0.000691471	0.00828489	0.933655	0.00235381	0.00467927	0.616072	-0.00226882	0.00674023	0.737132
cg16834198	-0.0135735	0.0332779	0.684249	-0.000987627	0.0187952	0.9582	-6.88747e-05	0.0270735	0.997975
cg16834212	-0.00105274	0.0207531	0.959646	-0.00975754	0.0117212	0.40717	-0.00855362	0.0168838	0.613562
cg16834274	0.0295764	0.0192259	0.127181	-0.00177148	0.0108587	0.870745	-0.0242823	0.0156413	0.12378
cg16834318	0.00250327	0.00533904	0.64021	0.00192302	0.00301547	0.525145	-0.0004292	0.00434361	0.92149
cg16834320	0.0193774	0.0188744	0.307112	-0.0134951	0.0106602	0.208537	-0.00964387	0.0153554	0.531435
cg16834356	-0.00900465	0.0114748	0.434503	-0.00166478	0.00648091	0.797814	0.00977854	0.0093354	0.29746
cg16834370	-0.0830359	0.0495314	0.0968413	0.00526155	0.0279751	0.851203	0.0181272	0.0402966	0.653815
cg16834373	0.0100816	0.0254521	0.69289	-0.0073057	0.0143752	0.612445	0.000832913	0.0207067	0.967996
cg16834431	0.00039402	0.00316045	0.901039	-0.000222011	0.00178501	0.901273	-0.00134654	0.00257121	0.60167
cg16834524	0.00169951	0.00254507	0.505853	-0.000886301	0.00143744	0.538941	-0.00143095	0.00207056	0.491142
cg16834532	0.000244044	0.00980503	0.980194	0.000580426	0.00553783	0.91674	-0.00268435	0.00797695	0.737204
cg16834537	0.00135626	0.00234864	0.564949	0.00115204	0.0013265	0.387253	-0.00114315	0.00191076	0.551038
cg16834571	-0.0721691	0.0659876	0.276778	-0.0252674	0.0372695	0.499393	0.0708693	0.0536847	0.189876
cg16834683	-0.0158283	0.0348573	0.650769	0.00470622	0.0196872	0.811566	0.019709	0.0283584	0.4887
cg16834708	0.0037328	0.00703445	0.596865	0.000470388	0.00397303	0.905997	0.000336964	0.00572293	0.953168
cg16834726	0.0485103	0.025563	0.0606827	-0.0296202	0.0144379	0.0428796	-0.033287	0.020797	0.112691
cg16834787	0.0310178	0.0183043	0.0933331	-0.00708607	0.0103382	0.494692	-0.0238351	0.0148916	0.11269
cg16834795	-0.0077596	0.0107622	0.472625	-0.000438888	0.00607846	0.942587	0.00573541	0.00875569	0.513971
cg16834806	-0.00476994	0.00743272	0.522534	-0.00429509	0.00419796	0.308762	0.00650185	0.00604694	0.284912
cg16834831	0.00990634	0.0148331	0.505798	0.00593894	0.00837769	0.48007	-0.00573561	0.0120676	0.635638
cg16834845	0.00665406	0.0196095	0.735088	-0.00680843	0.0110753	0.540152	0.00137363	0.0159534	0.931561
cg16834887	0.00959903	0.012724	0.452417	0.00406272	0.00718647	0.573142	-0.0189622	0.0103517	0.0700194
cg16834894	0.00669945	0.010641	0.530428	-0.00219464	0.00600997	0.715774	0.00523692	0.00865704	0.546622
cg16834903	-0.0540139	0.0498012	0.280765	0.0356735	0.0281275	0.207703	0.0372871	0.0405161	0.359675
cg16834929	0.00263246	0.00334681	0.433438	-1.59921e-05	0.00189026	0.993267	-0.000720134	0.00272282	0.791965
cg16834953	0.0132699	0.0126671	0.297403	-0.0042441	0.0071543	0.554398	-0.00596451	0.0103054	0.564068
cg16835026	0.00321105	0.0107746	0.766319	0.00413607	0.00608546	0.498319	0.00184312	0.00876577	0.833899
cg16835069	-0.00999525	0.0166594	0.549907	-0.00179151	0.00940915	0.849389	0.00290668	0.0135534	0.830633
cg16835097	0.00283063	0.00327664	0.389762	-0.0012327	0.00185063	0.506914	-0.00111395	0.00266574	0.676952
cg16835101	0.0450616	0.0524133	0.392033	0.0114899	0.0296028	0.698759	-0.026949	0.0426412	0.528863
cg16835133	-0.0178522	0.0105713	0.0944477	0.00179145	0.00597061	0.764779	0.000181674	0.00860034	0.98319
cg16835141	0.0131923	0.0302754	0.663981	-0.0172683	0.0170994	0.315042	-0.0210101	0.0246308	0.395737
cg16835155	-0.0364895	0.0241302	0.133703	0.020364	0.0136286	0.138334	0.00954413	0.0196313	0.627932
cg16835209	-0.0137486	0.0435392	0.752845	-0.0136706	0.0245907	0.57953	-0.0036751	0.0354216	0.917577
cg16835229	-0.0192555	0.0165519	0.247515	-0.00438541	0.00934843	0.640035	0.0149564	0.0134659	0.26942
cg16835233	0.00218689	0.00769178	0.776769	-0.00523412	0.00434428	0.23117	0.0036989	0.0062577	0.555818
cg16835277	-0.00827844	0.0306569	0.787701	0.0141653	0.0173149	0.415286	0.00962027	0.0249411	0.700541
cg16835330	0.0214423	0.015746	0.176395	-0.00477132	0.00889326	0.592822	-0.0160594	0.0128103	0.212956
cg16835351	0.0070672	0.00908072	0.438288	-0.00202293	0.00512875	0.694121	-0.00162373	0.00738768	0.826493
cg16835357	-0.00101978	0.0100453	0.919347	0.00660723	0.00567356	0.247022	0.0031108	0.00817245	0.704291
cg16835398	0.0220536	0.0124028	0.0784871	-0.00713756	0.00700505	0.310751	-0.00980214	0.0100904	0.333724
cg16835415	-0.000609417	0.00307151	0.843136	-0.00189874	0.00173477	0.27641	0.00174135	0.00249885	0.487538
cg16835502	-0.00124286	0.00298616	0.678168	0.00136818	0.00168657	0.419206	0.000221773	0.00242941	0.927451
cg16835531	0.02037	0.0225239	0.368016	-0.0127011	0.0127214	0.320541	8.39565e-05	0.0183245	0.996354
cg16835551	0.00497707	0.0186436	0.790062	0.00208151	0.0105298	0.843707	0.00476695	0.0151677	0.753973
cg16835603	0.00946498	0.0137615	0.493212	-0.000629172	0.00777243	0.935647	0.00806692	0.0111958	0.472912
cg16835618	0.00484847	0.0089512	0.589285	-0.0049717	0.00505559	0.32783	-0.00446935	0.00728231	0.540817
cg16835636	0.00732424	0.0112222	0.515506	-0.00297169	0.00633825	0.640218	-0.00892618	0.00912991	0.330637
cg16835667	-0.0192531	0.0102145	0.0624105	0.00372738	0.00576913	0.519731	0.00617809	0.00831012	0.458993
cg16835675	-0.011344	0.0140968	0.422927	0.00151235	0.0079618	0.849741	0.00783057	0.0114685	0.496352
cg16835712	-0.0320735	0.0126424	0.0127591	0.0105505	0.00714036	0.142726	0.0183491	0.0102853	0.0775163
cg16835717	-0.0110538	0.0085405	0.198611	-0.0013249	0.00482364	0.784149	0.0131126	0.00694818	0.0620938
cg16835833	-0.0291636	0.0387378	0.453348	0.00232491	0.0218789	0.915591	0.011541	0.0315154	0.715004
cg16835843	0.0148546	0.0308597	0.631335	0.0016726	0.0174294	0.923745	0.00374014	0.0251061	0.881881
cg16835955	-0.0318422	0.0455979	0.486627	0.00347438	0.0257535	0.89296	-0.0028377	0.0370965	0.939181
cg16836028	0.0172695	0.0134939	0.203638	0.00689428	0.00762131	0.367892	-0.01479	0.0109781	0.181013
cg16836040	-0.0154784	0.0111898	0.169727	0.000738199	0.00631992	0.907254	0.00999128	0.0091035	0.275103
cg16836059	-0.0140327	0.0268088	0.601852	-0.0169457	0.0151415	0.26581	0.0123866	0.0218105	0.571387
cg16836224	-0.000255609	0.0171228	0.98812	0.00123108	0.00967089	0.898965	-0.00745055	0.0139304	0.593971
cg16836250	0.055717	0.0318328	0.083196	-0.0183084	0.017979	0.311034	-0.0347579	0.0258978	0.182659
cg16836311	-0.0494917	0.0466505	0.291341	0.014582	0.026348	0.581222	0.0187562	0.0379528	0.622272
cg16836316	-0.0127078	0.0286342	0.658168	0.0117387	0.0161725	0.469664	0.00497322	0.0232956	0.831393
cg16836355	-0.0107526	0.0185313	0.563085	0.00717563	0.0104664	0.494591	0.00599794	0.0150762	0.691613
cg16836388	0.0208942	0.017871	0.245172	-0.0053583	0.0100935	0.596712	-0.0191222	0.0145391	0.191503
cg16836583	-0.00156339	0.00286042	0.585924	0.000993822	0.00161555	0.539875	0.000106158	0.00232711	0.963708
cg16836589	0.00206893	0.00865882	0.811651	-0.00122052	0.00489046	0.803441	-0.00182025	0.00704444	0.796644
cg16836638	0.0303167	0.0263499	0.252721	-0.00760286	0.0148823	0.610594	-0.0151922	0.0214371	0.480203
cg16836675	-0.0649356	0.104854	0.537157	-0.00470705	0.0592209	0.936811	0.0488664	0.0853044	0.56806
cg16836681	-0.00521289	0.0129511	0.688189	-0.00513508	0.00731474	0.484332	-0.00146586	0.0105365	0.889639
cg16836719	-0.0120863	0.0390682	0.757702	-0.000977047	0.0220655	0.964772	0.000646995	0.0317842	0.983801
cg16836759	0.00636592	0.00866504	0.464296	-0.00946154	0.00489397	0.0560847	-0.00371233	0.0070495	0.599655
cg16836793	0.0172009	0.0203622	0.400308	0.00686047	0.0115005	0.552191	-0.0202598	0.0165658	0.224266
cg16836819	-0.00620138	0.0220118	0.778744	-0.00835401	0.0124321	0.503185	0.00728475	0.0179078	0.685048
cg16836853	0.00264957	0.0110202	0.8105	-0.00431019	0.00622415	0.490265	-0.00211142	0.00896555	0.81431
cg16836995	0.00782737	0.00515086	0.131825	-0.00449703	0.00290918	0.125375	-0.00357714	0.00419052	0.395393
cg16837008	0.0174479	0.0231741	0.453311	-0.0115096	0.0130886	0.381355	-0.0117244	0.0188534	0.535471
cg16837016	-0.0412292	0.0299478	0.171741	-0.00108985	0.0169144	0.948757	0.0340845	0.0243642	0.164984
cg16837088	0.0653229	0.0325184	0.0473095	-0.048948	0.0183662	0.00900166	-0.0426685	0.0264556	0.109996
cg16837181	-0.0172805	0.0116588	0.141502	0.00664006	0.00658486	0.315754	0.00682723	0.00948513	0.473372
cg16837206	-0.0161977	0.0123996	0.194507	0.00125612	0.00700325	0.858023	0.0067649	0.0100878	0.504052
cg16837208	-0.0184686	0.0104408	0.0800222	0.00515765	0.00589689	0.383909	0.0232227	0.00849415	0.00742661
cg16837219	0.00557388	0.00693601	0.423564	-0.00407684	0.00391742	0.300579	-0.00280661	0.00564284	0.620038
cg16837310	0.00466934	0.0268391	0.862244	-0.00218146	0.0151586	0.885868	0.000964315	0.0218351	0.964864
cg16837326	-3.45283e-05	0.00486628	0.994353	-0.000208561	0.00274845	0.939667	-0.00035024	0.003959	0.929686
cg16837334	0.00151187	0.0162184	0.92592	-0.00122546	0.0091601	0.893849	0.000587832	0.0131946	0.964556
cg16837338	0.00238121	0.00250176	0.343533	-0.00103234	0.00141298	0.466759	-0.00120198	0.00203532	0.556175
cg16837339	0.00291569	0.0107008	0.785832	0.00100767	0.00604379	0.867927	-0.00101376	0.00870575	0.907537
cg16837379	0.0227212	0.0271512	0.404719	0.00838715	0.0153349	0.585667	-0.00948482	0.022089	0.668581
cg16837441	0.0237514	0.0245694	0.336071	-0.0160675	0.0138767	0.24973	-0.0126349	0.0199886	0.528791
cg16837460	-0.0125277	0.00988691	0.208123	0.00338342	0.00558408	0.545979	0.0089592	0.00804356	0.268074
cg16837487	0.0191779	0.0129382	0.141477	-0.00682659	0.00730745	0.352499	-0.00789451	0.010526	0.45505
cg16837525	-0.00122776	0.00315466	0.697981	0.00105767	0.00178174	0.554138	0.00118113	0.0025665	0.646384
cg16837545	-0.0305477	0.0272556	0.265116	0.012467	0.0153938	0.419975	0.0197555	0.0221739	0.375147
cg16837548	-0.0129681	0.0389149	0.739664	-0.013507	0.021979	0.540283	-8.0341e-05	0.0316595	0.99798
cg16837557	-0.0429349	0.0275652	0.122558	0.0191903	0.0155687	0.220668	0.0376492	0.0224259	0.0963714
cg16837571	0.0128996	0.00756446	0.0913081	-0.0031596	0.00427237	0.461346	-0.00786853	0.00615412	0.204065
cg16837588	-0.0164067	0.0221326	0.460288	-0.0154676	0.0125004	0.218906	0.0121395	0.0180061	0.50178
cg16837593	-0.0182189	0.0149969	0.227343	0.00820557	0.00847015	0.335048	0.0194394	0.0122008	0.114315
cg16837619	0.0135188	0.00839209	0.110417	-0.00381731	0.00473981	0.422555	-0.00889862	0.00682744	0.195505
cg16837662	0.0318372	0.0280908	0.259825	-0.0137421	0.0158656	0.388518	-0.00227967	0.0228535	0.920745
cg16837680	0.0132331	0.00792719	0.0982423	-0.00752127	0.00447724	0.0961641	-0.00725474	0.00644922	0.263378
cg16837769	0.00238079	0.00259312	0.360812	-0.0008239	0.00146458	0.575027	-0.00341011	0.00210965	0.109215
cg16837825	0.0134793	0.00745532	0.0736727	-0.00286323	0.00421073	0.498117	-0.0135985	0.00606533	0.0272154
cg16837873	-0.0098379	0.0190212	0.606176	0.00773598	0.0107431	0.473183	0.019621	0.0154748	0.207826
cg16837898	0.0114914	0.0208417	0.582639	-0.0146161	0.0117713	0.217321	-0.0150664	0.0169559	0.376413
cg16837956	-0.0125961	0.0299808	0.675304	0.016403	0.016933	0.335079	0.0150363	0.0243911	0.539015
cg16837973	-0.00925971	0.0285403	0.746294	-0.00443783	0.0161194	0.783658	-0.00580665	0.0232192	0.803049
cg16838001	-0.00345111	0.0063347	0.587132	-0.000660818	0.00357781	0.853847	0.0049871	0.00515364	0.335583
cg16838108	0.0050075	0.0102067	0.6248	-0.00335513	0.0057647	0.561894	0.000617783	0.00830373	0.940845
cg16838132	0.00373567	0.0205892	0.856399	0.0142527	0.0116287	0.223268	-0.00341456	0.0167505	0.838895
cg16838259	0.00838464	0.0123101	0.497401	0.00208853	0.00695266	0.764513	-0.00420545	0.0100149	0.675464
cg16838299	0.00325046	0.0137344	0.81341	-0.00754088	0.00775713	0.333382	-0.00229058	0.0111737	0.838
cg16838301	0.00351471	0.00184552	0.0597837	-0.000836877	0.00104234	0.423985	-0.00243987	0.00150143	0.107369
cg16838358	-0.024383	0.0159356	0.129214	-0.00569812	0.00900034	0.528143	0.0130157	0.0129645	0.317874
cg16838359	0.00406021	0.00846403	0.632508	-0.00224449	0.00478044	0.639745	-0.00566622	0.00688597	0.412583
cg16838503	-0.0210679	0.0149903	0.163053	0.00573836	0.00846643	0.49951	0.0105435	0.0121954	0.389398
cg16838536	0.0230664	0.0215006	0.285984	0.0065242	0.0121435	0.592306	-0.0172017	0.017492	0.32783
cg16838554	0.0104213	0.0146794	0.479434	0.00109094	0.00829083	0.895583	-0.00998703	0.0119425	0.405043
cg16838574	-0.00372776	0.00919606	0.686093	0.00147126	0.00519389	0.777569	0.00706393	0.00748152	0.347398
cg16838667	-0.0254711	0.0133117	0.0586111	0.00763951	0.0075184	0.31208	0.0212858	0.0108298	0.0521896
cg16838699	-0.00688291	0.0148145	0.643244	0.00363276	0.00836715	0.66512	0.0148134	0.0120524	0.221983
cg16838729	-0.000141617	0.00742522	0.984822	-0.00984896	0.00419373	0.0208578	0.00354228	0.00604084	0.558963
cg16838736	-0.0921334	0.0465916	0.0507979	0.0494014	0.0263147	0.0634473	0.0555468	0.0379049	0.146007
cg16838749	0.0152852	0.0200068	0.446702	-0.00408051	0.0112997	0.71879	-0.010294	0.0162766	0.52857
cg16838772	0.00392774	0.0244173	0.872536	-0.0065304	0.0137908	0.636886	-0.00175481	0.0198649	0.929789
cg16838784	-0.00775043	0.00813668	0.343172	0.00763465	0.00459556	0.0998472	0.00440362	0.00661965	0.507464
cg16838795	-0.0272023	0.0277781	0.329858	0.00896339	0.015689	0.569092	0.0177763	0.0225991	0.433417
cg16838838	-0.00168327	0.00664365	0.800517	0.00117256	0.0037523	0.755332	0.00112081	0.00540499	0.836154
cg16838903	0.0102707	0.0204717	0.617004	-0.00318941	0.0115623	0.783248	-0.011614	0.0166549	0.487246
cg16838944	-0.011702	0.0316939	0.71276	0.00207822	0.0179006	0.907813	-0.00610217	0.0257848	0.813416
cg16838957	0.0064188	0.0250701	0.798461	0.000636142	0.0141595	0.964257	0.00930806	0.020396	0.649136
cg16838967	0.00677403	0.0369807	0.855037	-0.0295454	0.0208865	0.160365	0.00967289	0.0300859	0.748509
cg16838972	-0.0650087	0.046289	0.163358	0.0121362	0.0261438	0.643526	0.0830401	0.0376587	0.0297876
cg16838980	3.24188e-05	0.00373646	0.993095	0.000889542	0.00211034	0.674301	-0.00128501	0.00303982	0.673423
cg16839083	0.00693107	0.00471245	0.144549	-0.000869944	0.00266157	0.744476	-0.00408445	0.00383385	0.289329
cg16839093	-0.00167794	0.00745221	0.822324	0.0024289	0.00420897	0.565211	-0.00230339	0.0060628	0.704826
cg16839129	-0.0290784	0.0308187	0.347731	0.00604385	0.0174063	0.729169	0.0121702	0.0250728	0.628481
cg16839208	-0.00708579	0.0493958	0.88623	0.00835115	0.0278985	0.765314	0.0104416	0.0401863	0.79554
cg16839353	-0.00693114	0.00743986	0.353821	0.00116986	0.004202	0.781288	0.00227739	0.00605275	0.707539
cg16839413	0.0128012	0.0108648	0.241559	-0.00508374	0.00613638	0.409423	-0.0053186	0.00883912	0.548756
cg16839437	-0.0149934	0.0158776	0.347331	0.00897749	0.00896758	0.319241	0.0161688	0.0129173	0.213652
cg16839655	-0.0092177	0.00841333	0.275936	0.00625689	0.00475181	0.190998	0.00385793	0.00684473	0.57429
cg16839690	0.0421783	0.0233974	0.0745108	-0.0206721	0.0132148	0.120967	-0.0244547	0.0190352	0.201922
cg16839691	-0.00646876	0.0275127	0.814607	-0.00681621	0.015539	0.66188	-0.0052709	0.0223831	0.814324
cg16839815	0.00735829	0.0110183	0.505816	-0.00370539	0.00622309	0.552931	-0.00605406	0.00896402	0.501029
cg16839859	0.0172113	0.0223444	0.44299	0.00848265	0.01262	0.503064	-0.0154303	0.0181784	0.398046
cg16839887	-0.00485544	0.00963199	0.615326	0.00142344	0.0054401	0.794135	8.93348e-05	0.00783617	0.990927
cg16839921	-0.0172538	0.0194481	0.377159	0.00887074	0.0109842	0.421283	0.0143341	0.0158222	0.367183
cg16839933	-0.00802956	0.0107178	0.455541	-0.00292626	0.00605334	0.629882	0.00506689	0.0087195	0.562509
cg16839944	-0.00883774	0.0156316	0.573109	0.00151679	0.00882864	0.863946	0.0129648	0.0127172	0.310489
cg16839955	-0.00191353	0.00345683	0.581147	0.00163367	0.0019524	0.40477	0.0012795	0.00281233	0.650142
cg16840156	0.0358816	0.0227486	0.117947	-0.023134	0.0128483	0.0748502	-0.0190264	0.0185073	0.306458
cg16840192	0.00295769	0.00887612	0.739681	0.0033156	0.00501319	0.509924	0.00137636	0.00722123	0.849234
cg16840316	0.00943354	0.0399595	0.813865	-0.00422248	0.0225689	0.851975	0.00170214	0.0325093	0.958349
cg16840346	0.00460431	0.0153448	0.76477	-0.00177988	0.0086667	0.837709	-0.00334635	0.0124839	0.789222
cg16840358	-0.00511128	0.0151751	0.736973	0.00393107	0.00857083	0.647496	0.00594289	0.0123458	0.631328
cg16840364	-0.0116916	0.0130959	0.374166	-0.00843863	0.00739648	0.256693	0.0132224	0.0106542	0.21755
cg16840369	-0.0162182	0.0120175	0.180269	0.0147293	0.00678742	0.0324164	0.00832266	0.00977691	0.396702
cg16840498	-0.00488833	0.0121278	0.687776	0.00402038	0.00684972	0.558593	0.00682782	0.00986665	0.490567
cg16840513	-0.00145425	0.0213893	0.945932	8.50698e-05	0.0120806	0.994396	0.00221056	0.0174014	0.899174
cg16840523	-0.00269441	0.0057131	0.638247	-0.00292265	0.00322673	0.367284	0.00390321	0.00464793	0.40308
cg16840547	-0.000384958	0.0284618	0.989236	-0.000189971	0.0160751	0.990595	0.00181995	0.0231553	0.937513
cg16840574	-0.00190672	0.0149219	0.898585	0.000899997	0.00842779	0.915175	0.00602832	0.0121398	0.6206
cg16840609	0.0106165	0.0271695	0.69683	-0.0136236	0.0153452	0.376819	-0.0241988	0.022104	0.2763
cg16840693	-0.0111262	0.0118408	0.349708	0.000337906	0.00668763	0.959805	0.00457529	0.00963316	0.635878
cg16840742	-0.00868737	0.0157778	0.583156	0.00579603	0.00891124	0.516944	0.0139346	0.0128361	0.28033
cg16840743	0.000592054	0.0132608	0.96448	0.00286228	0.00748964	0.703167	-0.0102377	0.0107884	0.34498
cg16840744	0.00208212	0.0163122	0.898694	-0.0113601	0.00921306	0.220511	0.00264813	0.0132709	0.842251
cg16840745	-0.00229568	0.0127052	0.856985	-0.00189958	0.00717582	0.791781	0.0104121	0.0103364	0.316258
cg16840752	0.00339607	0.00441061	0.443165	-0.00122225	0.00249109	0.624772	-0.00313078	0.00358828	0.385067
cg16840775	0.0037842	0.010418	0.717211	0.00101134	0.00588406	0.863888	-0.00922035	0.00847567	0.279325
cg16840776	-0.0185834	0.0373826	0.620223	-3.14316e-05	0.0211135	0.998815	-0.00679735	0.0304129	0.82361
cg16840854	-0.00712795	0.0105034	0.498971	0.00293043	0.00593229	0.622425	0.0115178	0.00854514	0.180806
cg16840884	-0.0345847	0.0147547	0.0210977	0.0110849	0.00833336	0.186546	0.0177389	0.0120038	0.142673
cg16840889	-4.32437e-05	0.00545721	0.993694	0.00164061	0.0030822	0.595733	0.00113703	0.00443975	0.798409
cg16840978	0.000553259	0.00882911	0.950162	0.00325449	0.00498664	0.515514	0.001327	0.00718298	0.853813
cg16840999	-0.0360769	0.0187462	0.0571928	0.0288713	0.0105877	0.00757662	0.0214186	0.0152511	0.163362
cg16841014	0.0109819	0.0286968	0.70278	-0.0130025	0.0162078	0.424358	-0.00240462	0.0233465	0.918176
cg16841043	-0.000259071	0.010343	0.980068	0.00309411	0.00584169	0.597546	-0.00234074	0.00841464	0.781464
cg16841079	0.00235797	0.0146951	0.872849	-0.00414575	0.00829971	0.618543	-0.00450765	0.0119553	0.706957
cg16841119	0.0527603	0.0199068	0.00937579	-0.0156778	0.0112433	0.166344	-0.0380753	0.0161953	0.0207249
cg16841133	-8.04869e-05	0.0043718	0.985349	0.00186631	0.00246917	0.451556	-0.00143128	0.00355671	0.688253
cg16841147	0.00307131	0.00406926	0.452204	-0.00267698	0.0022983	0.246941	-0.00274219	0.00331058	0.409507
cg16841189	-0.0100492	0.00367549	0.00742354	0.00145216	0.0020759	0.485875	0.0024519	0.00299022	0.41422
cg16841227	-0.000875556	0.0119308	0.941648	-0.000624416	0.00673845	0.926359	0.00557747	0.00970638	0.566866
cg16841246	0.0413234	0.0247556	0.0982584	-0.0270193	0.0139818	0.0561908	-0.0275627	0.0201401	0.17427
cg16841265	-0.00414098	0.0503877	0.934669	0.0247984	0.0284588	0.385677	0.0177217	0.0409933	0.666467
cg16841268	-0.0496811	0.0309202	0.111326	0.00912631	0.0174636	0.602438	0.0435541	0.0251553	0.0865266
cg16841325	0.0720465	0.0439729	0.104539	-0.0530081	0.0248357	0.0353089	-0.0625877	0.0357745	0.0833342
cg16841327	-0.0227808	0.0120393	0.0614149	-0.00307823	0.00679972	0.651766	0.0196165	0.00979462	0.0479628
cg16841366	-0.0119106	0.019244	0.537402	0.00381888	0.0108689	0.726075	0.00941298	0.0156561	0.549073
cg16841367	-0.0301408	0.0134666	0.0274715	0.0144825	0.00760585	0.0598273	0.0205882	0.0109558	0.0631884
cg16841389	0.0129127	0.0203742	0.527701	-0.00271277	0.0115072	0.814122	-0.0151116	0.0165755	0.364174
cg16841468	0.035747	0.0508626	0.483837	-0.00591312	0.0287269	0.837344	-0.0112214	0.0413796	0.786821
cg16841498	-0.00699969	0.0162151	0.666923	0.00205553	0.00915819	0.822876	-0.00313487	0.0131919	0.812659
cg16841674	0.00371585	0.0104306	0.722424	2.50281e-06	0.00589118	0.999662	-0.000149064	0.00848592	0.986021
cg16841676	0.0178307	0.0188128	0.345564	-0.00699579	0.0106254	0.511823	-0.0091355	0.0153053	0.55196
cg16841708	-0.00249957	0.00261782	0.342014	-0.000617385	0.00147854	0.677178	0.00107348	0.00212975	0.615363
cg16841727	-0.0221429	0.0122338	0.0733632	0.00901748	0.00690957	0.194925	0.0106509	0.00995286	0.287188
cg16841761	-0.0100714	0.0096985	0.301616	0.000910624	0.00547767	0.868308	0.007599	0.00789028	0.337876
cg16841829	0.0737547	0.0942801	0.435928	-0.00501711	0.053249	0.925127	-0.0517656	0.0767022	0.501335
cg16841883	0.0278146	0.0186394	0.138847	-0.016892	0.0105274	0.111807	-0.00752964	0.0151642	0.620625
cg16841955	0.00362292	0.0127952	0.777661	0.0012745	0.00722665	0.860374	-0.00910592	0.0104096	0.383842
cg16841963	0.0100723	0.0265739	0.705485	-0.0173405	0.0150088	0.250754	-0.0131713	0.0216194	0.543778
cg16841967	-0.00281825	0.022617	0.90109	-0.0101712	0.012774	0.427817	0.0124829	0.0184002	0.499109
cg16842039	-0.0145438	0.0245035	0.554188	0.00172633	0.0138394	0.900985	0.0261791	0.019935	0.192173
cg16842042	-0.00656138	0.0131337	0.618488	0.00188966	0.00741786	0.799454	0.00648596	0.010685	0.545245
cg16842187	-0.0111174	0.0308924	0.719716	0.00592257	0.0174479	0.735002	0.00586714	0.0251327	0.815902
cg16842214	-0.0224055	0.0212125	0.293454	-0.0090687	0.0119807	0.450901	0.0313288	0.0172575	0.0725256
cg16842227	0.00899677	0.0039389	0.0245245	-0.00287552	0.00222467	0.199204	-0.00724799	0.00320452	0.0259187
cg16842280	-0.0442957	0.0204523	0.032752	0.0233436	0.0115513	0.0460222	0.0278707	0.0166391	0.0971195
cg16842291	-0.00131481	0.00674233	0.845791	0.000797155	0.00380804	0.834621	-0.00290487	0.00548527	0.597604
cg16842331	-0.00363647	0.0151892	0.811287	0.00157448	0.00857878	0.85476	0.00625564	0.0123573	0.613831
cg16842449	-0.0133492	0.0362939	0.713809	0.00485418	0.0204986	0.813302	-0.00204304	0.0295272	0.944978
cg16842483	0.00404762	0.0191294	0.832865	-0.00221121	0.0108042	0.838261	0.00383414	0.0155629	0.805915
cg16842528	0.0117164	0.0140456	0.406214	0.00394953	0.00793287	0.619692	-0.000489109	0.0114269	0.965945
cg16842634	0.0238601	0.0505389	0.637895	-0.0231104	0.0285441	0.420109	0.00616788	0.0411163	0.881065
cg16842643	0.0779777	0.0297539	0.0101707	-0.0254098	0.0168049	0.13374	-0.0455342	0.0242065	0.062931
cg16842654	0.00885266	0.0158651	0.57812	-0.00284029	0.00896055	0.751935	-0.00512482	0.0129072	0.692192
cg16842717	-0.0365509	0.0160596	0.0250254	0.00650502	0.00907038	0.474974	0.0259307	0.0130654	0.0499753
cg16842767	-0.0184857	0.0217874	0.398251	0.0104073	0.0123054	0.399754	-0.000891875	0.0177253	0.959973
cg16842832	0.0150881	0.0153052	0.326653	-0.0122591	0.00864433	0.159316	-0.0104181	0.0124517	0.404807
cg16842861	0.0116015	0.0280611	0.680189	-0.00517222	0.0158488	0.744856	-0.0046236	0.0228293	0.839923
cg16842926	0.0175056	0.0187839	0.353655	-0.00482162	0.010609	0.650487	-0.00386916	0.0152817	0.800653
cg16842984	-0.0049653	0.0155519	0.750198	-0.00217783	0.00878361	0.804698	0.00928457	0.0126523	0.464808
cg16843037	-0.0288331	0.0110569	0.0105398	0.0177916	0.00624489	0.00534555	0.0179022	0.00899542	0.0493601
cg16843056	0.00582211	0.0142813	0.684401	0.0086522	0.00806598	0.28605	-0.0132166	0.0116186	0.258086
cg16843058	0.0323511	0.0356084	0.365831	-0.0236089	0.0201115	0.24328	-0.023328	0.0289695	0.42262
cg16843099	0.0244791	0.0202984	0.230735	-0.00473401	0.0114644	0.680559	-0.0273002	0.0165139	0.101497
cg16843162	-0.0172647	0.0186952	0.358025	0.00127944	0.010559	0.903804	0.0210555	0.0152096	0.169393
cg16843165	0.0217106	0.0200269	0.280992	-0.00577018	0.0113111	0.611104	-0.0115516	0.016293	0.480015
cg16843173	-0.0139399	0.0190978	0.46718	0.0157807	0.0107863	0.146661	-0.0005565	0.0155371	0.971501
cg16843243	0.0144489	0.012748	0.259802	-9.6837e-05	0.00720003	0.989297	-0.0151952	0.0103713	0.146087
cg16843250	-0.00292564	0.0157478	0.853	0.00548786	0.00889427	0.538658	0.000325351	0.0128117	0.979792
cg16843310	-0.0376987	0.0247202	0.130475	-0.00408242	0.0139618	0.7706	0.0223394	0.0201113	0.269376
cg16843349	-0.018182	0.0438289	0.679166	-0.00561404	0.0247543	0.82106	-0.00531299	0.0356573	0.881859
cg16843423	-0.00595242	0.00787469	0.451527	-0.00320488	0.00444759	0.472878	0.00557929	0.00640651	0.385949
cg16843436	0.0194208	0.0174476	0.268392	-0.0016502	0.00985432	0.867354	-0.000353659	0.0141946	0.980173
cg16843437	-0.0129308	0.0138186	0.351701	0.00805963	0.0078047	0.304303	0.00497658	0.0112422	0.658981
cg16843615	0.000728207	0.0149328	0.961205	-0.00428943	0.00843396	0.612182	0.00134716	0.0121487	0.91193
cg16843694	0.0277095	0.0309231	0.372406	-0.0221899	0.0174652	0.206908	-0.0389931	0.0251577	0.124378
cg16843695	-0.00288568	0.00771567	0.709211	0.00920327	0.00435778	0.0372364	0.000101813	0.00627714	0.987092
cg16843718	0.0205577	0.0104857	0.0527723	0.000942427	0.0059223	0.873892	-0.0120251	0.00853075	0.161818
cg16843760	0.00419495	0.00792338	0.597697	0.0019605	0.00447509	0.662283	-0.00398106	0.00644612	0.538278
cg16843797	-0.000291249	0.0142853	0.983775	-0.0067052	0.00806824	0.407959	-0.00313563	0.0116219	0.787878
cg16843799	-0.00533597	0.0127742	0.67707	0.00245691	0.0072148	0.734181	0.00595461	0.0103925	0.567978
cg16843841	0.0121115	0.022665	0.594297	-0.0145406	0.0128011	0.258775	-0.0135129	0.0184393	0.46541
cg16843862	0.00408706	0.0165664	0.80565	-0.00442525	0.0093566	0.637297	-0.00040605	0.0134777	0.976027
cg16843910	-0.0200379	0.0178368	0.264011	0.0106897	0.0100741	0.291253	0.00659337	0.0145113	0.650573
cg16843934	-0.00332515	0.0132261	0.802025	-0.00278332	0.00747003	0.710252	0.000214994	0.0107602	0.9841
cg16843947	0.00110673	0.0077283	0.886422	-0.00143022	0.00436491	0.743865	-0.00397612	0.00628741	0.528603
cg16843994	0.0144878	0.00956281	0.132987	-0.00676523	0.00540103	0.213339	-0.00740595	0.00777989	0.343472
cg16844053	-0.0548664	0.0210443	0.0105545	0.0205123	0.0118857	0.0875358	0.0358871	0.0171207	0.0386477
cg16844085	0.00217262	0.0076675	0.777503	0.00194877	0.00433057	0.653702	0.00283134	0.00623795	0.650912
cg16844105	0.00767314	0.00440555	0.0846993	-0.00215311	0.00248824	0.388979	-0.00544835	0.00358417	0.131702
cg16844164	-0.00631889	0.00873917	0.471369	-0.00278631	0.00493585	0.573701	-0.00186236	0.00710982	0.793916
cg16844243	0.0033534	0.00885952	0.705872	-0.0050144	0.00500381	0.318756	-7.32632e-06	0.00720772	0.999191
cg16844267	-0.00657776	0.00906579	0.469839	0.00227619	0.00512032	0.657632	0.0064499	0.00737554	0.383985
cg16844292	-0.00594861	0.0101108	0.557656	-0.00114171	0.00571053	0.841949	-0.00285032	0.0082257	0.729699
cg16844333	0.00735033	0.0221108	0.740274	-0.014157	0.0124881	0.259712	0.0132003	0.0179884	0.464811
cg16844403	-0.00540358	0.00985312	0.584656	-0.000302735	0.005565	0.956727	0.00319522	0.00801608	0.691054
cg16844425	0.0221603	0.0320028	0.490293	-0.016153	0.018075	0.37369	-0.0199144	0.0260361	0.446182
cg16844433	0.00551182	0.0184147	0.765333	0.00105161	0.0104005	0.919669	-0.00553249	0.0149814	0.712708
cg16844443	-0.020415	0.0229818	0.37655	0.00968489	0.01298	0.45737	0.0152962	0.018697	0.415281
cg16844471	-0.00349624	0.0249245	0.888732	-0.0075931	0.0140772	0.590842	-0.00539259	0.0202775	0.790844
cg16844533	-0.0184818	0.0152495	0.228441	0.00633135	0.00861286	0.464032	0.0148328	0.0124064	0.234745
cg16844539	-0.000227306	0.0113201	0.984021	0.00273408	0.00639356	0.669859	0.00362585	0.00920958	0.694654
cg16844550	0.0146777	0.0226306	0.518129	-0.0119855	0.0127817	0.350699	-0.015944	0.0184113	0.38861
cg16844564	-0.0136351	0.020022	0.497474	-0.00908306	0.0113083	0.423792	0.00435669	0.016289	0.789676
cg16844607	-0.0248613	0.017048	0.147952	0.0268976	0.00962861	0.00627153	0.0155093	0.0138695	0.266202
cg16844629	-0.017906	0.00773813	0.0227566	0.0111701	0.00437046	0.0121303	0.00981309	0.00629541	0.122275
cg16844635	0.0180627	0.0249664	0.471108	-0.0056713	0.0141009	0.688417	-0.0133181	0.0203116	0.51356
cg16844661	0.0396491	0.0202422	0.052986	3.43659e-06	0.0114327	0.999761	-0.0318521	0.0164682	0.0559772
cg16844704	0.0078335	0.0129307	0.546043	-0.00926161	0.00730318	0.207745	-0.00322412	0.0105198	0.759889
cg16844720	-0.000141779	0.0111904	0.989917	0.000863518	0.00632029	0.891606	0.00324445	0.00910403	0.722326
cg16844818	-0.0502609	0.0306981	0.104783	0.0100249	0.0173382	0.564458	0.0325886	0.0249747	0.194994
cg16844872	0.00995517	0.0468964	0.832329	0.0245512	0.0264869	0.356245	-0.00218651	0.0381529	0.954416
cg16844875	0.00128962	0.00367802	0.72662	0.000329413	0.00207733	0.87433	-0.00100812	0.00299228	0.736908
cg16844941	0.00394712	0.00610112	0.519177	0.000346479	0.00344589	0.920114	-0.00284519	0.00496361	0.567816
cg16844989	0.00607861	0.00458192	0.187707	-0.00181471	0.00258785	0.484815	-0.0061136	0.00372766	0.104198
cg16844994	-0.00220088	0.0130265	0.866181	-0.00279255	0.00735728	0.705091	0.00152935	0.0105978	0.885553
cg16845003	0.00720981	0.0345102	0.834946	-0.00459902	0.0194912	0.813961	-0.000531607	0.028076	0.984932
cg16845108	-0.0606845	0.038282	0.116143	0.0183798	0.0216215	0.397358	0.0375772	0.0311445	0.230513
cg16845126	-0.00984428	0.0398103	0.805209	0.0150923	0.0224847	0.503656	0.0193506	0.032388	0.551577
cg16845136	-0.00483505	0.0438688	0.912463	0.0191946	0.0247769	0.440383	0.00394842	0.0356898	0.912135
cg16845233	0.0206497	0.00934752	0.0294966	-0.0132723	0.00527944	0.0135672	-0.0109303	0.00760474	0.153817
cg16845236	0.0143059	0.0273636	0.602288	-0.0100298	0.0154548	0.517872	-0.00497222	0.0222618	0.823726
cg16845257	-0.031497	0.0138173	0.0248033	0.00682829	0.00780393	0.383724	0.0171211	0.0112411	0.130961
cg16845265	-0.0334993	0.0344253	0.332899	0.0267389	0.0194433	0.172197	0.00542301	0.028007	0.846866
cg16845271	-0.00859207	0.0266645	0.747966	0.0152124	0.01506	0.314924	-0.00544269	0.0216931	0.802421
cg16845293	0.0016485	0.0264238	0.950382	-0.00488936	0.014924	0.743901	-3.52075e-05	0.0214973	0.998697
cg16845363	-0.0339831	0.0183544	0.0671088	0.00738314	0.0103665	0.478025	0.0134238	0.0149323	0.370869
cg16845367	0.101892	0.046915	0.0322798	-0.0292735	0.0264974	0.271965	-0.102845	0.0381681	0.0082948
cg16845382	0.0206449	0.044039	0.640263	-0.00955704	0.024873	0.701638	0.00404603	0.0358282	0.910318
cg16845394	0.0103197	0.0113219	0.364278	-0.00702938	0.00639457	0.274342	-0.00090994	0.00921103	0.921508
cg16845470	0.0118266	0.00833744	0.159217	0.00115797	0.00470895	0.806267	-0.0127371	0.00678298	0.0633825
cg16845483	-0.00377275	0.00959264	0.694955	-0.00523244	0.00541788	0.336535	0.00241128	0.00780416	0.757998
cg16845486	-0.00584325	0.00563	0.301881	0.00372843	0.0031798	0.243824	-0.000886994	0.00458033	0.846848
cg16845548	0.00158234	0.0109396	0.88529	0.00475345	0.00617862	0.443543	-0.00282946	0.00889996	0.751223
cg16845623	-0.00330458	0.0225154	0.883615	-0.00949314	0.0127166	0.457143	-0.00220932	0.0183176	0.904245
cg16845679	-0.0132826	0.0181023	0.46485	0.00971444	0.0102241	0.344371	0.00606867	0.0147272	0.681187
cg16845701	0.032438	0.0405669	0.425867	-0.0195021	0.022912	0.396747	-0.00369896	0.0330035	0.910991
cg16845708	-0.00235511	0.00317384	0.459839	0.00322685	0.00179257	0.0749177	0.00136473	0.0025821	0.598322
cg16845741	0.00284686	0.0100231	0.776986	0.00330774	0.00566098	0.560358	-0.000207703	0.00815434	0.979731
cg16845778	0.0108702	0.00924513	0.242535	-0.00797487	0.00522161	0.129912	-0.0104354	0.00752144	0.16846
cg16845791	-0.0109513	0.0257641	0.671725	0.00881552	0.0145514	0.546036	0.00805951	0.0209606	0.701435
cg16845812	0.0174339	0.0174743	0.320888	0.00569878	0.0098694	0.56498	-0.00494796	0.0142163	0.728551
cg16845880	0.00945566	0.0409449	0.817846	0.0116715	0.0231255	0.614901	-0.00747104	0.033311	0.823005
cg16845933	-0.0206012	0.0104184	0.0508073	0.010337	0.00588427	0.0820901	0.0192047	0.00847597	0.0256646
cg16845953	0.0140511	0.00718357	0.0533118	-0.0062275	0.00405725	0.128029	-0.0103316	0.00584424	0.0802033
cg16845975	-0.0139429	0.0503479	0.782416	0.0228553	0.0284363	0.423494	0.012167	0.0409609	0.767065
cg16846020	0.0075251	0.0447604	0.866836	0.00848706	0.0252804	0.737802	-0.00900174	0.0364151	0.805272
cg16846069	-0.00949191	0.0368324	0.797175	-0.0138411	0.0208028	0.507391	-0.0073284	0.0299652	0.807306
cg16846078	0.00316855	0.0165186	0.848282	-0.00302517	0.00932961	0.746437	0.00397528	0.0134388	0.768004
cg16846199	-0.00125137	0.012062	0.917584	0.017565	0.00681258	0.011416	-0.00507586	0.00981314	0.606146
cg16846247	-0.0399116	0.0180265	0.0291434	0.0169209	0.0101813	0.0997155	0.0179772	0.0146656	0.223209
cg16846268	-1.20638e-05	0.0211874	0.999547	-0.0143855	0.0119666	0.232205	0.00928404	0.0172372	0.591381
cg16846332	-0.0437814	0.0266925	0.104167	0.0354677	0.0150758	0.0206402	0.0366041	0.0217159	0.095056
cg16846367	0.000752951	0.0166969	0.964123	0.00248963	0.00943031	0.792332	-0.00125786	0.0135839	0.926411
cg16846370	-0.0160436	0.0196693	0.416667	0.0101975	0.0111091	0.360903	0.00658506	0.0160021	0.681595
cg16846447	0.00435782	0.00323323	0.180824	-0.00153279	0.00182611	0.403303	-0.00328524	0.00263042	0.214661
cg16846465	-0.0284719	0.0360682	0.43179	0.0025863	0.0203711	0.899233	0.00941919	0.0293435	0.748896
cg16846503	-0.00330931	0.00735107	0.653574	0.00754763	0.00415185	0.0721352	-0.00510217	0.00598051	0.395666
cg16846514	-0.0107823	0.0232232	0.643471	-0.00102691	0.0131164	0.937755	0.00122104	0.0188934	0.948602
cg16846518	0.0226906	0.0202579	0.265414	-0.0193403	0.0114416	0.0941389	-0.0128389	0.016481	0.437848
cg16846530	-0.0106559	0.0151927	0.484728	0.00833759	0.00858077	0.333612	0.00827196	0.0123601	0.504913
cg16846532	-0.0382854	0.0210331	0.0717735	0.0290829	0.0118794	0.0161358	0.0159466	0.0171116	0.353669
cg16846569	-0.000321867	0.0550586	0.995348	0.0200216	0.0310968	0.521179	-0.0201226	0.0447933	0.654256
cg16846645	0.00535881	0.0144551	0.711645	0.00188777	0.00816417	0.817621	-0.00782066	0.01176	0.5076
cg16846653	0.00295435	0.00491625	0.54927	-0.00278216	0.00277668	0.318823	-0.00167172	0.00399965	0.676887
cg16846691	-0.00244293	0.0110479	0.825457	-0.00336449	0.00623978	0.590972	-0.00432719	0.00898807	0.631279
cg16846728	0.00487841	0.0135913	0.720415	-0.00770264	0.00767631	0.318125	-0.00016311	0.0110573	0.988261
cg16846740	-0.0121417	0.0150961	0.423174	0.000688348	0.00852622	0.935819	0.0144186	0.0122816	0.243239
cg16846765	-0.034745	0.027168	0.203955	0.0102468	0.0153444	0.505837	0.0184817	0.0221027	0.405093
cg16846781	-0.000578041	0.0111176	0.95864	-0.0030535	0.00627915	0.627846	0.000927491	0.00904478	0.918534
cg16846842	-0.00554502	0.0145231	0.703431	0.0137783	0.00820259	0.096192	0.00414035	0.0118154	0.726776
cg16847041	0.0062943	0.00480972	0.19371	0.00190109	0.00271651	0.485692	-0.003407	0.00391298	0.38605
cg16847051	0.0023653	0.0102328	0.81768	-5.95079e-05	0.00577942	0.991806	-0.00207818	0.00832494	0.803394
cg16847105	-0.0114445	0.00908937	0.210983	0.00577573	0.00513363	0.263305	0.00782912	0.00739472	0.292319
cg16847107	0.00255922	0.0195451	0.896091	0.00975349	0.011039	0.379101	0.00206504	0.015901	0.896937
cg16847141	-0.00601661	0.0117922	0.611044	-0.000859972	0.00666016	0.897526	0.0118544	0.0095936	0.219541
cg16847214	-0.103553	0.0409388	0.0130183	0.0130264	0.023122	0.574464	0.0815178	0.033306	0.016163
cg16847237	0.0136671	0.0397663	0.731819	-0.000400771	0.0224598	0.9858	0.00627272	0.0323521	0.846664
cg16847267	-0.000627202	0.0410501	0.987841	0.0180808	0.0231849	0.437356	0.00227913	0.0333966	0.94573
cg16847315	-0.00703748	0.0201473	0.727613	-0.0109329	0.0113791	0.339025	0.000380978	0.016391	0.981504
cg16847377	0.00164412	0.0265359	0.950722	0.000189937	0.0149874	0.989914	-0.00246662	0.0215885	0.909268
cg16847396	-0.00519132	0.017771	0.77081	0.00601271	0.010037	0.550519	-0.00388226	0.0144577	0.78886
cg16847401	-0.00522048	0.0110322	0.63712	-0.00493554	0.00623093	0.430214	0.00632931	0.00897531	0.482364
cg16847428	-0.00478737	0.0106634	0.654455	0.00711546	0.00602261	0.24028	0.00431668	0.00867525	0.61989
cg16847523	0.0115307	0.0101785	0.260041	-0.00180147	0.00574878	0.75467	0.000237737	0.00828081	0.977155
cg16847570	-0.000331313	0.0357035	0.992615	0.0105386	0.0201652	0.602421	0.000895695	0.0290469	0.975463
cg16847604	0.0170955	0.0168452	0.312671	0.00275455	0.00951409	0.772793	-0.0117777	0.0137045	0.392215
cg16847637	-0.0439212	0.0324449	0.17894	0.0303753	0.0183247	0.100593	0.0379131	0.0263958	0.154093
cg16847645	-0.00682218	0.00974232	0.485422	-0.00876319	0.00550241	0.114469	0.00626325	0.00792593	0.431306
cg16847656	-0.00111374	0.0115984	0.923696	-0.00155944	0.00655071	0.812334	-0.00567973	0.00943594	0.548614
cg16847690	-0.0167894	0.0176013	0.342495	0.029049	0.00994113	0.00431652	-0.000494639	0.0143197	0.972515
cg16847695	-0.00614129	0.010039	0.542125	0.00102067	0.00566999	0.857515	-0.000355244	0.00816731	0.965395
cg16847696	-0.00679989	0.0142269	0.633743	0.00305412	0.00803529	0.704703	0.00024101	0.0115744	0.983429
cg16847719	0.0180531	0.021643	0.406235	-0.0226538	0.0122238	0.0668555	-0.0186966	0.0176078	0.29092
cg16847759	0.00465415	0.0072345	0.521515	0.00140573	0.00408601	0.731557	-0.00377568	0.00588568	0.522693
cg16847760	0.0138735	0.0356218	0.697777	-0.0178861	0.020119	0.376173	-0.0155272	0.0289804	0.593321
cg16847766	-0.0127469	0.0237586	0.592815	-0.00318243	0.0134187	0.813025	0.00267859	0.0193289	0.890067
cg16847800	-0.014501	0.0127122	0.256769	0.0111558	0.00717982	0.123463	0.0101821	0.0103421	0.32728
cg16847886	0.015058	0.00608176	0.015004	-0.00577541	0.00343495	0.0958761	-0.0106074	0.00494786	0.0345209
cg16847969	0.00149468	0.0139962	0.915173	0.000982672	0.00790501	0.901325	-0.00533517	0.0113867	0.640437
cg16848009	-0.00434068	0.00965957	0.65416	-0.00250485	0.00545568	0.647159	0.00542225	0.00785861	0.49184
cg16848023	0.00461884	0.0361876	0.898698	-0.019283	0.0204386	0.347764	-0.00162255	0.0294406	0.956161
cg16848054	-0.00443683	0.00597177	0.459279	-0.00158411	0.00337283	0.639635	0.00265685	0.00485837	0.585718
cg16848072	-0.0267889	0.0243585	0.274124	0.012788	0.0137576	0.3549	0.0198134	0.019817	0.319861
cg16848098	-0.00357582	0.00345039	0.302588	0.000683906	0.00194876	0.726384	0.00414078	0.00280709	0.143386
cg16848105	0.000576767	0.0122339	0.962493	0.00492471	0.00690963	0.477705	0.0041764	0.00995295	0.675686
cg16848116	0.00183977	0.00410224	0.654798	-0.00179599	0.00231693	0.440112	0.000768172	0.00333741	0.818439
cg16848128	0.0189227	0.0124727	0.132454	0.00470866	0.00704453	0.505441	-0.0154537	0.0101473	0.130993
cg16848141	-0.00294683	0.0100644	0.770296	-1.6586e-05	0.00568431	0.997678	-0.0041	0.00818794	0.61768
cg16848154	-0.0403534	0.0255181	0.117017	0.0175868	0.0144125	0.2253	0.0320888	0.0207604	0.125407
cg16848217	0.010603	0.010692	0.323797	-0.00144902	0.00603877	0.810868	0.00653361	0.00869851	0.454382
cg16848221	0.0746731	0.0506667	0.143737	-0.0438915	0.0286163	0.128302	-0.013167	0.0412202	0.750081
cg16848255	-0.0200047	0.0290229	0.49228	0.0226387	0.016392	0.170395	0.0263446	0.0236118	0.267261
cg16848261	-0.0146204	0.0259678	0.574708	0.00561603	0.0146665	0.702612	0.0129758	0.0211263	0.540504
cg16848272	-0.00704687	0.0228243	0.758171	0.0125013	0.012891	0.334551	-0.00404673	0.0185688	0.827936
cg16848280	-0.00436059	0.0179147	0.808197	0.00499401	0.0101181	0.622713	0.00715153	0.0145746	0.624746
cg16848289	-0.0146926	0.0305678	0.631831	0.00795788	0.0172645	0.645864	0.0299739	0.0248686	0.230993
cg16848306	-0.0104526	0.041854	0.803312	-0.00411467	0.023639	0.862175	0.0150824	0.0340506	0.658786
cg16848401	-0.00644136	0.0299044	0.829904	0.00252489	0.0168898	0.881473	0.00261407	0.0243289	0.914654
cg16848409	-0.000760358	0.0278042	0.978239	-0.00577679	0.0157037	0.713769	0.013939	0.0226203	0.539181
cg16848418	0.0121743	0.0124649	0.331131	-0.000687759	0.00704012	0.922377	-0.00564	0.0101409	0.579367
cg16848490	-0.00487348	0.00204121	0.0188791	0.00106167	0.00115287	0.359364	0.00213728	0.00166064	0.201119
cg16848503	0.00884556	0.00823127	0.28518	0.00171316	0.00464898	0.713294	-0.0151827	0.00669661	0.0255738
cg16848535	-0.00717469	0.0177247	0.686518	0.00472061	0.0100108	0.638296	0.0129297	0.0144201	0.372106
cg16848624	0.00229074	0.00524362	0.663173	8.25152e-05	0.00296157	0.977829	1.19662e-05	0.00426598	0.997768
cg16848708	-0.0199993	0.0169658	0.241332	0.00992687	0.0095822	0.302766	0.00747519	0.0138026	0.589339
cg16848712	0.00115446	0.0444638	0.979339	-0.0113957	0.0251129	0.650993	-0.00772415	0.0361738	0.831358
cg16848717	-0.00948563	0.0186753	0.612648	0.00348734	0.0105477	0.741634	0.00903373	0.0151934	0.553493
cg16848730	-0.0201559	0.0261903	0.443393	0.00172558	0.0147922	0.907372	-0.00248911	0.0213073	0.907242
cg16848754	0.00415645	0.0591353	0.944108	-0.0340849	0.0333993	0.309991	0.0647679	0.0481099	0.181328
cg16848767	0.0120229	0.0457382	0.793207	0.00254597	0.0258327	0.921692	0.00116867	0.0372106	0.975009
cg16848821	0.00361018	0.00345377	0.298461	-0.00177243	0.00195067	0.365776	-0.0040312	0.00280984	0.154563
cg16848843	0.0295005	0.0151994	0.0551428	-0.0134922	0.00858452	0.119245	-0.020733	0.0123655	0.0967935
cg16848858	0.0064334	0.0199304	0.74754	-0.00663862	0.0112566	0.556713	-0.00827346	0.0162145	0.611024
cg16848873	-0.0226265	0.0338213	0.505067	0.0379682	0.0191021	0.0496416	0.009579	0.0275156	0.728489
cg16848930	-0.0145054	0.0192783	0.453601	0.0268368	0.0108883	0.0154516	0.00033672	0.015684	0.982915
cg16848937	-0.00202279	0.0536144	0.969981	0.0114438	0.0302811	0.706309	0.0144955	0.0436183	0.740353
cg16848956	0.00756692	0.0350557	0.82955	0.00116264	0.0197993	0.953294	0.00407709	0.0285198	0.886618
cg16848984	0.00590603	0.00483225	0.22456	-0.00324628	0.00272924	0.237138	-0.00162289	0.00393131	0.680647
cg16848993	0.0278961	0.0159728	0.0838623	-0.00621541	0.00902137	0.492473	-0.0135466	0.0129948	0.29976
cg16849000	-0.00124459	0.0163734	0.939564	0.0038729	0.00924762	0.676279	0.00409692	0.0133207	0.759069
cg16849020	0.000474884	0.0164756	0.977064	-0.00377427	0.00930536	0.68592	-0.00290225	0.0134039	0.82903
cg16849024	0.0407502	0.021429	0.060156	-0.0179197	0.012103	0.141922	-0.0318504	0.0174337	0.0707523
cg16849041	-0.00591024	0.00325607	0.0725599	0.0015277	0.00183901	0.408152	0.00469225	0.00264899	0.0796142
cg16849046	0.00367085	0.0571702	0.948934	0.0152061	0.0322895	0.638737	0.00968724	0.0465112	0.835445
cg16849075	0.0104319	0.0154259	0.500466	0.00669538	0.00871245	0.444048	-0.0196805	0.0125498	0.12006
cg16849089	0.00849425	0.0122739	0.490537	-0.00373947	0.00693224	0.590812	-0.00385183	0.00998551	0.700524
cg16849099	-0.00292554	0.0400277	0.941885	-0.00831538	0.0226074	0.713804	-0.0147406	0.0325648	0.651798
cg16849201	-0.0315673	0.0136737	0.0230661	0.0116211	0.00772284	0.135601	0.0132368	0.0111243	0.236962
cg16849268	0.0145841	0.027056	0.591087	-0.0145807	0.0152811	0.342348	-0.0120229	0.0220116	0.586164
cg16849349	-0.0045697	0.00701492	0.516297	0.0105322	0.00396199	0.00917277	0.00136196	0.00570704	0.811879
cg16849440	-0.0279762	0.0280292	0.320683	-0.00558154	0.0158307	0.725163	0.0114849	0.0228033	0.615638
cg16849481	0.0140525	0.0285098	0.623185	-0.0275899	0.0161022	0.0897959	-0.000188455	0.0231943	0.993534
cg16849538	-0.00861791	0.0165117	0.602897	0.0100228	0.00932571	0.285125	0.0024064	0.0134332	0.858199
cg16849562	0.0106268	0.0100354	0.292237	0.00222791	0.00566797	0.695121	-0.0107766	0.00816441	0.189929
cg16849609	0.0108673	0.0118491	0.361321	0.000530196	0.00669232	0.937016	-0.00102185	0.00963993	0.915797
cg16849649	0.0172739	0.00901802	0.0583461	0.00139525	0.00509334	0.78471	-0.00790623	0.00733668	0.283844
cg16849824	-0.0316593	0.0199727	0.116159	0.0011952	0.0112805	0.915836	0.0233466	0.0162489	0.153957
cg16849860	-0.0073134	0.0139186	0.600463	-0.000950153	0.00786115	0.904044	0.00871786	0.0113236	0.443219
cg16849995	0.0019155	0.00832228	0.818443	-0.000337432	0.00470038	0.942917	0.000415598	0.00677065	0.95118
cg16849999	0.0105361	0.0107533	0.329596	-0.00118987	0.00607343	0.845083	-0.00102547	0.00874844	0.906928
cg16850027	0.0187404	0.037982	0.622832	-0.0095628	0.021452	0.656742	0.00309773	0.0309005	0.920352
cg16850067	-0.0033933	0.0106178	0.749963	0.00571139	0.00599689	0.343242	0.000385388	0.0086382	0.964505
cg16850077	0.00352751	0.00318379	0.270592	0.000930938	0.00179819	0.605828	-0.00240219	0.0025902	0.355989
cg16850137	-0.000354789	0.00295064	0.904538	-0.000127972	0.00166651	0.938947	0.00274085	0.00240051	0.256329
cg16850173	0.010794	0.00518981	0.0401503	-0.00337873	0.00293118	0.251843	-0.00673348	0.0042222	0.113982
cg16850187	0.00175414	0.00698242	0.802168	-0.00154498	0.00394364	0.696082	0.000781001	0.00568059	0.890929
cg16850192	-0.0132588	0.0117167	0.260558	0.004398	0.00661756	0.50787	0.00913669	0.00953223	0.340167
cg16850254	0.0170019	0.00852776	0.0489629	-0.00826549	0.00481644	0.0893032	-0.0131849	0.00693782	0.0603143
cg16850288	-0.0116365	0.0274873	0.672974	0.0108166	0.0155247	0.487619	0.0167571	0.0223625	0.455447
cg16850298	0.030736	0.020391	0.134943	-0.00806286	0.0115168	0.485524	-0.0203639	0.0165893	0.222562
cg16850393	0.00626394	0.0230458	0.786345	0.00257751	0.0130162	0.843437	-0.0178032	0.0187491	0.344676
cg16850419	0.00187949	0.00342501	0.584421	-0.00102133	0.00193443	0.598712	-0.00304536	0.00278644	0.277108
cg16850444	0.00752798	0.0139673	0.591129	-0.00182757	0.00788867	0.817277	-0.0122694	0.0113632	0.282903
cg16850450	0.00369113	0.037576	0.921949	-0.0148843	0.0212228	0.484755	-0.0199936	0.0305702	0.514629
cg16850458	-0.00464501	0.00267121	0.0851898	0.00181873	0.00150869	0.230912	0.00172759	0.00217318	0.428558
cg16850478	0.0547568	0.0323274	0.0934761	-0.0289181	0.0182584	0.116455	-0.0283124	0.0263002	0.284342
cg16850511	-0.00237187	0.00394411	0.548982	0.000194687	0.00222761	0.930534	0.00263889	0.00320876	0.412844
cg16850518	-0.0236345	0.0112482	0.0381898	0.00728212	0.0063529	0.254476	0.0206444	0.00915101	0.0262954
cg16850687	0.000500398	0.00567742	0.929947	-0.00337526	0.00320658	0.295111	-0.00285328	0.00461891	0.53818
cg16850704	-0.014474	0.0249769	0.563583	-0.0010779	0.0141068	0.939249	0.0239496	0.0203201	0.241404
cg16850897	-0.0531175	0.0454299	0.245152	0.00159989	0.0256586	0.950409	0.032061	0.0369598	0.387811
cg16850917	-0.00328407	0.0114768	0.775368	0.00197043	0.00648205	0.761786	-0.00292541	0.00933703	0.754709
cg16850945	0.0113844	0.020666	0.582973	0.00204878	0.0116721	0.861027	0.00106155	0.016813	0.949785
cg16850951	-0.0155787	0.0358799	0.665106	0.0267585	0.0202648	0.189764	0.0245376	0.0291904	0.402614
cg16851046	-0.00149998	0.0236713	0.949603	0.00707225	0.0133695	0.598011	-5.85198e-05	0.019258	0.997582
cg16851060	0.000485117	0.0122032	0.968371	0.00512498	0.00689233	0.458911	0.00208278	0.00992803	0.834269
cg16851074	0.0255417	0.0134428	0.0603684	-0.0168998	0.0075924	0.0283138	-0.0236432	0.0109364	0.0330626
cg16851115	0.0090464	0.00700596	0.199657	-0.00408739	0.00395693	0.304161	-0.00733733	0.00569975	0.201019
cg16851126	0.0235198	0.0312409	0.453343	-0.00209664	0.0176447	0.905657	0.00330242	0.0254163	0.896885
cg16851138	0.0034193	0.00869853	0.695107	-0.00422524	0.00491289	0.39187	0.000451429	0.00707675	0.949267
cg16851139	0.0285796	0.0392605	0.468381	-0.0125758	0.0221742	0.571919	-0.0133413	0.0319407	0.677087
cg16851140	-0.00290423	0.0110792	0.793768	-0.00378993	0.00625747	0.546137	-0.00455461	0.00901354	0.614477
cg16851155	0.00731276	0.0116566	0.53189	-0.00480821	0.0065836	0.46693	-0.000799733	0.00948332	0.932966
cg16851184	-0.0259071	0.0195144	0.187399	-0.00065268	0.0110217	0.952899	0.0151226	0.0158761	0.343166
cg16851213	-0.0136622	0.0166661	0.414342	-0.0111385	0.00941295	0.239547	0.0127258	0.0135588	0.350263
cg16851221	-0.12385	0.0871623	0.158516	-0.0480104	0.0492289	0.331838	0.118115	0.0709115	0.098972
cg16851237	-0.0187066	0.0141862	0.19036	0.013339	0.00801228	0.0991428	0.00545868	0.0115413	0.637286
cg16851265	-0.00156348	0.00276037	0.572416	0.000744347	0.00155905	0.634114	8.16556e-05	0.00224572	0.971069
cg16851282	-0.02104	0.0308825	0.497293	-0.00723372	0.0174423	0.679251	0.00564542	0.0251247	0.822683
cg16851322	-0.00231387	0.0108126	0.830993	-0.00578824	0.00610688	0.345551	0.00685612	0.00879663	0.43762
cg16851359	0.0318953	0.0166216	0.0579049	-0.0197774	0.00938778	0.0376966	-0.0209736	0.0135226	0.124123
cg16851369	0.0136708	0.0286409	0.634199	0.00675315	0.0161762	0.677246	-0.00696439	0.023301	0.765658
cg16851385	-0.0344187	0.0353249	0.332284	0.0172482	0.0199514	0.389416	0.0343324	0.0287388	0.235113
cg16851402	-0.0202312	0.0168004	0.231411	0.00209908	0.00948881	0.825384	0.011962	0.0136681	0.383617
cg16851417	-0.0206042	0.0152131	0.178731	0.0149485	0.00859226	0.0850391	0.0170217	0.0123767	0.172173
cg16851423	-0.01329	0.00982204	0.179143	0.00208472	0.00554744	0.707878	0.00536662	0.00799079	0.503418
cg16851425	0.000238525	0.00793115	0.976069	-0.00445727	0.00447948	0.322166	9.3913e-05	0.00645244	0.988417
cg16851437	0.0154278	0.015297	0.315677	-0.00569369	0.0086397	0.511431	-0.00510774	0.012445	0.68239
cg16851467	-0.00947058	0.020748	0.649072	0.0104546	0.0117184	0.374498	0.00594194	0.0168797	0.725581
cg16851482	0.0410315	0.0249663	0.10349	-0.0108156	0.0141009	0.444915	-0.0120452	0.0203115	0.554531
cg16851485	-0.00879412	0.0105235	0.405374	-0.00521725	0.0059436	0.382202	0.00271778	0.00856143	0.751582
cg16851584	0.00382786	0.0194204	0.844154	-0.00670163	0.0109686	0.542624	0.0036277	0.0157996	0.818876
cg16851705	-0.00172367	0.012191	0.887853	0.00826703	0.0068854	0.232777	-0.0107197	0.00991805	0.282426
cg16851743	0.0172364	0.0186212	0.35691	-0.00632255	0.0105172	0.549119	-0.0123167	0.0151494	0.418182
cg16851766	0.00913468	0.0337529	0.787242	0.0126971	0.0190635	0.50695	-0.00132872	0.0274599	0.961506
cg16851771	0.0473552	0.0312063	0.132363	-0.0184432	0.0176252	0.297945	-0.024906	0.0253881	0.329002
cg16851858	-0.00541778	0.00922181	0.558222	0.005674	0.00520844	0.278655	0.00787771	0.00750247	0.296294
cg16851946	0.00896584	0.0219894	0.684358	-0.00705177	0.0124195	0.57147	-0.00154912	0.0178896	0.931171
cg16851989	0.00454068	0.0218417	0.835746	0.00713358	0.0123361	0.564408	-0.0019805	0.0177694	0.911483
cg16851997	0.0285216	0.0276481	0.304802	-0.0188631	0.0156155	0.229965	-0.012607	0.0224933	0.576434
cg16852023	0.0181737	0.0193514	0.349967	0.0131422	0.0109296	0.232088	-0.0202727	0.0157434	0.200885
cg16852038	0.006832	0.0230191	0.767249	0.011237	0.0130011	0.389525	-0.0027337	0.0187273	0.884242
cg16852107	-0.0465444	0.0282637	0.102804	0.0147685	0.0159632	0.357156	0.0326201	0.0229941	0.159181
cg16852115	-0.00272117	0.00394107	0.491533	0.00232384	0.0022259	0.299053	0.00232735	0.00320629	0.469647
cg16852194	-0.00183837	0.00865816	0.832292	0.00867228	0.00489009	0.0792621	0.00100985	0.00704391	0.886297
cg16852253	0.000778915	0.0143726	0.956891	0.00211079	0.00811759	0.795389	0.0113764	0.0116929	0.332986
cg16852323	0.00118288	0.00997534	0.905851	0.00382052	0.00563402	0.499297	0.00258325	0.0081155	0.750927
cg16852357	0.0191294	0.0178651	0.286903	-0.00374553	0.0100901	0.711284	-0.0095758	0.0145343	0.511542
cg16852369	-0.00792328	0.0202962	0.697101	0.001006	0.0114632	0.930247	0.00630065	0.0165121	0.703601
cg16852440	0.0214952	0.0190471	0.261851	0.00061846	0.0107577	0.954272	-0.0087877	0.0154959	0.571944
cg16852454	0.0052508	0.0190624	0.783548	-0.0030397	0.0107664	0.778284	0.00109502	0.0155084	0.943853
cg16852463	0.0358789	0.0329863	0.279399	0.00296622	0.0186305	0.873829	-0.0206691	0.0268362	0.443036
cg16852483	-0.0622689	0.0339183	0.0694118	0.0338044	0.0191569	0.0807451	0.0520625	0.0275944	0.0621603
cg16852490	-0.00807754	0.0103135	0.435397	0.00463029	0.00582501	0.428593	0.00105524	0.00839061	0.900176
cg16852541	-0.0111201	0.00861366	0.199748	0.00448307	0.00486496	0.359051	0.0138442	0.0070077	0.0510168
cg16852588	0.0159048	0.0136961	0.248355	-0.00463901	0.00773547	0.550086	-0.000393507	0.0111425	0.9719
cg16852685	0.00653843	0.00970251	0.501968	0.00506069	0.00547994	0.358018	-0.00418072	0.00789355	0.597561
cg16852704	0.0080404	0.00728267	0.272277	-0.00310831	0.00411322	0.451648	-0.00776192	0.00592487	0.193238
cg16852756	0.000914632	0.0113658	0.936026	0.00674004	0.00641933	0.296319	-0.00603977	0.0092467	0.515169
cg16852767	-0.0107304	0.00889201	0.230436	0.00253341	0.00502217	0.615081	0.0057328	0.00723416	0.430005
cg16852792	0.0109867	0.0147956	0.45952	-0.00967294	0.0083565	0.249868	-0.00330829	0.0120371	0.784017
cg16852837	-0.00115524	0.00265398	0.664313	0.000721927	0.00149896	0.63115	0.00129447	0.00215917	0.550207
cg16852890	-0.00152756	0.0178349	0.931919	0.0124233	0.0100731	0.220406	0.00426446	0.0145097	0.769453
cg16852892	0.00206779	0.00308028	0.503608	-0.0025599	0.00173973	0.144377	-0.000886476	0.00250598	0.724291
cg16852894	0.0023556	0.0121682	0.8469	-0.00301024	0.00687255	0.662343	0.000628087	0.00989954	0.94954
cg16852920	-0.0768255	0.0758958	0.313911	-0.0481584	0.0428656	0.26398	0.0729314	0.0617455	0.240397
cg16853034	0.00121774	0.00352892	0.730778	-0.00310728	0.00199312	0.122219	-0.000594004	0.00287098	0.836518
cg16853051	-0.018452	0.0217704	0.398741	-0.018124	0.0122958	0.143687	0.0243586	0.0177115	0.172174
cg16853229	-0.00163218	0.00878077	0.852922	-0.000790907	0.00495934	0.87362	-0.00231461	0.00714365	0.746622
cg16853233	0.003749	0.0106101	0.724589	0.001032	0.00599251	0.863623	-0.00178407	0.00863189	0.836685
cg16853241	-0.000430101	0.0213656	0.98398	0.00561266	0.0120672	0.642879	0.0136396	0.0173821	0.434525
cg16853284	0.00880722	0.00931774	0.346876	0.00510617	0.00526261	0.334299	-0.0105216	0.00758051	0.16829
cg16853336	0.00243413	0.0134388	0.856641	-9.39765e-05	0.00759015	0.990147	0.00207874	0.0109332	0.8496
cg16853370	0.016008	0.0250569	0.5244	-0.0105562	0.014152	0.457506	-0.0200268	0.0203852	0.328313
cg16853390	-0.0521082	0.0394203	0.189292	0.0207723	0.0222644	0.353123	0.0115638	0.0320707	0.719194
cg16853564	0.0266624	0.0245098	0.279339	-0.0242702	0.013843	0.0826868	5.56895e-05	0.0199401	0.997777
cg16853619	-0.000399454	0.010649	0.970154	0.0147032	0.00601453	0.0162869	-0.00164266	0.0086636	0.850011
cg16853652	0.023856	0.0399933	0.552216	-0.0120716	0.022588	0.594257	-0.0194679	0.0325368	0.550997
cg16853660	0.00299462	0.00998536	0.764888	-0.00738327	0.00563968	0.19354	-0.00141417	0.00812366	0.862161
cg16853701	0.00593198	0.00525114	0.261378	0.000379295	0.00296582	0.898499	-0.0028994	0.0042721	0.498938
cg16853712	0.0155168	0.0112499	0.170945	0.000191589	0.00635389	0.976006	-0.0113508	0.00915243	0.217862
cg16853770	0.0127	0.0131499	0.33653	-0.0129836	0.00742702	0.0835677	-0.00734077	0.0106982	0.494228
cg16853842	0.0207966	0.0106619	0.0539673	-0.00115135	0.0060218	0.848766	-0.0188835	0.00867408	0.0318818
cg16853860	0.00591379	0.0214847	0.783699	-0.00560849	0.0121345	0.644966	-0.00548223	0.017479	0.754457
cg16853882	0.0102864	0.00868177	0.238949	0.00183701	0.00490342	0.70874	-0.00279831	0.00706311	0.692828
cg16853922	-0.0028451	0.00846423	0.73749	0.00180233	0.00478056	0.70698	0.00250605	0.00688613	0.716696
cg16853953	0.00382473	0.00629911	0.545132	-0.00517197	0.00355771	0.149214	0.000973819	0.00512468	0.849682
cg16853982	0.000671896	0.0113764	0.953024	-0.00414472	0.00642535	0.520397	-0.00682277	0.00925536	0.462781
cg16854013	-0.0084273	0.0188838	0.656386	-0.00323422	0.0106655	0.762349	0.0165965	0.0153631	0.282667
cg16854049	-0.00165258	0.0105954	0.876376	0.00307574	0.00598424	0.608428	-0.00713072	0.00861998	0.410116
cg16854052	0.00324683	0.00268343	0.229208	-0.00141066	0.00151559	0.354262	-0.00307022	0.00218313	0.162786
cg16854065	0.00524194	0.0150455	0.728283	-0.00733076	0.00849764	0.390419	-0.00639225	0.0122404	0.602692
cg16854097	0.0110266	0.0230376	0.633266	0.00702077	0.0130115	0.59071	0.00212764	0.0187424	0.90985
cg16854130	0.0646284	0.0436903	0.142284	-0.0553782	0.0246761	0.0270686	-0.0364502	0.0355445	0.307661
cg16854200	0.00777626	0.0299883	0.79594	-0.00862432	0.0169373	0.611762	0.0164141	0.0243972	0.502668
cg16854265	-0.0368546	0.0477695	0.442261	0.0199172	0.02698	0.462144	0.0381514	0.0388632	0.328672
cg16854275	-0.0511635	0.0293054	0.083967	0.0254438	0.0165516	0.127456	0.0248189	0.0238416	0.300441
cg16854281	-0.0349776	0.0908966	0.701214	-0.00904781	0.051338	0.860469	0.0185554	0.0739495	0.802402
cg16854293	0.00996361	0.0130394	0.446633	0.00172501	0.00736458	0.815294	-0.0024677	0.0106083	0.816541
cg16854312	-0.0142005	0.0235623	0.548115	0.0172657	0.0133079	0.197538	0.0180542	0.0191693	0.348596
cg16854393	-0.0038671	0.0282864	0.891539	-0.00665352	0.015976	0.677978	-0.00100877	0.0230126	0.965125
cg16854444	-0.004846	0.0112492	0.667571	0.00278702	0.00635351	0.661875	0.00344076	0.00915189	0.707758
cg16854466	0.00345368	0.00901607	0.702507	-0.00267105	0.00509224	0.601092	-0.00194862	0.00733509	0.791062
cg16854480	-0.0105299	0.0146234	0.473195	0.00537506	0.00825922	0.516701	0.0052556	0.011897	0.659636
cg16854482	0.0215944	0.0442603	0.626714	0.00565486	0.024998	0.821507	-0.00629245	0.0360083	0.861636
cg16854524	0.0033163	0.00614853	0.590859	-0.00332981	0.00347266	0.339986	-0.00189485	0.00500218	0.705652
cg16854533	-0.0117528	0.0202623	0.563224	-0.00193818	0.011444	0.865861	0.0230225	0.0164845	0.165685
cg16854549	-0.000290105	0.009721	0.976253	0.00206781	0.00549037	0.707267	-0.00209224	0.00790859	0.79191
cg16854606	0.00759482	0.0284316	0.789933	0.00825072	0.016058	0.608544	-0.00646891	0.0231307	0.780322
cg16854616	-0.0043704	0.00912428	0.633015	0.00400795	0.00515335	0.438598	0.00379111	0.00742312	0.610698
cg16854630	-0.00892759	0.0140336	0.526156	0.00904458	0.0079261	0.256604	0.00793978	0.0114171	0.488433
cg16854643	0.0148014	0.0407424	0.717169	-0.0112378	0.0230111	0.626383	-0.0057967	0.0331463	0.861533
cg16854826	0.0157106	0.033941	0.644477	0.00295441	0.0191697	0.877833	-0.00174916	0.027613	0.94962
cg16854876	-0.0379405	0.0272462	0.166922	0.0232302	0.0153885	0.134369	0.032182	0.0221664	0.14974
cg16854917	0.000449804	0.0319643	0.988801	-0.0143625	0.0180533	0.428208	-0.0181253	0.0260048	0.487453
cg16854977	0.00226859	0.00995572	0.820224	0.00100155	0.00562294	0.858997	0.00204707	0.00809954	0.801
cg16854986	-0.00155523	0.00440002	0.724503	0.000221686	0.00248511	0.929101	0.00119388	0.00357967	0.739458
cg16855179	-0.0215533	0.016953	0.20661	0.00658135	0.00957496	0.493486	0.0127954	0.0137922	0.355831
cg16855241	-0.0110402	0.0305189	0.718318	0.020531	0.017237	0.23649	0.0102013	0.0248289	0.68207
cg16855244	-0.0184981	0.0127258	0.149255	0.010741	0.00718749	0.138282	0.0155297	0.0103532	0.136831
cg16855265	-0.0608593	0.0231377	0.00990794	0.0290187	0.0130681	0.0286829	0.051179	0.0188239	0.00774938
cg16855331	-0.00635334	0.0164221	0.699685	0.00475313	0.00927512	0.609482	0.0129563	0.0133603	0.334555
cg16855355	-0.0140044	0.0315868	0.65848	-0.0114796	0.0178401	0.521419	0.00249435	0.0256976	0.922873
cg16855362	0.00760566	0.0489097	0.876744	0.0138357	0.027624	0.617594	0.00817088	0.0397909	0.837728
cg16855401	0.00153018	0.00480818	0.750977	-0.00242806	0.00271564	0.373458	0.00115279	0.00391173	0.768846
cg16855422	-0.0325183	0.0156286	0.0400697	0.0133657	0.00882694	0.133194	0.0096	0.0127147	0.452042
cg16855440	0.0266064	0.0176456	0.134817	-0.00820819	0.00996616	0.412164	-0.0141194	0.0143557	0.327765
cg16855445	0.0127921	0.0167274	0.446265	0.00282005	0.00944756	0.765957	-0.00784206	0.0136087	0.565765
cg16855458	0.00560973	0.0133437	0.675113	0.000216319	0.00753648	0.97716	0.00587348	0.0108559	0.589707
cg16855510	-0.00548506	0.0105881	0.605598	0.00139513	0.00598011	0.816019	0.00369869	0.00861402	0.668589
cg16855547	-0.00114971	0.00529152	0.828446	0.000184335	0.00298863	0.950944	0.00296511	0.00430496	0.492597
cg16855584	0.0122319	0.0105068	0.247176	0.000612983	0.00593422	0.917939	-0.0127109	0.00854792	0.14022
cg16855591	-0.0493171	0.0289885	0.092065	0.0166991	0.0163726	0.310269	0.036766	0.0235838	0.122232
cg16855604	0.018383	0.0363653	0.614335	-0.0263744	0.0205389	0.202128	-0.0259126	0.0295852	0.383245
cg16855633	-0.0888863	0.0757316	0.243359	-0.00607923	0.0427728	0.887271	0.00689086	0.0616119	0.911177
cg16855652	0.0112833	0.0448509	0.801898	-0.0363329	0.0253316	0.154671	0.00404969	0.0364887	0.911855
cg16855657	-0.0212567	0.0280736	0.45076	0.0105748	0.0158558	0.506382	0.00491298	0.0228395	0.830129
cg16855677	-0.00319089	0.0148895	0.830754	0.00879023	0.0084095	0.298468	-0.00386296	0.0121134	0.750482
cg16855760	-0.0070599	0.00803592	0.381798	0.00145354	0.00453865	0.749455	0.00378179	0.00653768	0.564281
cg16855786	-0.0206025	0.0363672	0.57234	-0.00546452	0.02054	0.790765	0.0404037	0.0295868	0.175191
cg16855810	0.00132335	0.0147099	0.9285	0.0105568	0.00830806	0.206856	0.000614747	0.0119673	0.959136
cg16855817	0.0171432	0.0108362	0.116866	-0.00399909	0.00612026	0.515017	-0.0115448	0.00881591	0.193414
cg16855845	-0.00368931	0.00743066	0.620655	-0.00413025	0.0041968	0.32747	0.00554595	0.00604527	0.361183
cg16855861	0.00789901	0.00841685	0.350307	-0.00162276	0.00475379	0.733562	-0.00904564	0.00684758	0.189579
cg16855870	0.0133353	0.0150163	0.376685	-0.00111558	0.00848115	0.895621	-0.0092752	0.0122166	0.449539
cg16855929	0.0354193	0.0212608	0.0989178	-0.0133284	0.012008	0.269731	-0.0112538	0.0172969	0.51681
cg16855970	0.0792071	0.0256091	0.00258206	-0.00208737	0.0144639	0.885548	-0.068662	0.0208345	0.00136816
cg16855976	-0.00879733	0.00971266	0.367285	0.00593182	0.00548567	0.282204	0.00540031	0.00790181	0.495949
cg16856049	0.0112421	0.0154223	0.467772	0.00610834	0.00871047	0.4848	-0.0159582	0.012547	0.206425
cg16856071	0.0161363	0.0246599	0.514417	-0.00457404	0.0139278	0.743301	-0.00276958	0.0200622	0.890484
cg16856100	-0.00601653	0.00457327	0.191383	-0.000471931	0.00258296	0.855404	0.00439365	0.00372062	0.240503
cg16856131	0.0202773	0.0104599	0.0554311	-0.00138658	0.00590772	0.814927	-0.0123958	0.00850974	0.148408
cg16856152	0.0159617	0.00840968	0.0606373	0.00122671	0.00474975	0.796741	-0.0176493	0.00684176	0.0113748
cg16856219	-0.00219798	0.00407509	0.590856	0.00130371	0.00230159	0.57239	-0.00114416	0.00331532	0.73075
cg16856260	-0.00500917	0.0121262	0.680446	0.00795238	0.00684883	0.24841	1.1706e-06	0.00986537	0.999906
cg16856264	0.00879689	0.0074692	0.241746	0.00273113	0.00421857	0.518882	-0.00825894	0.00607662	0.177223
cg16856285	-0.0132631	0.0394295	0.737307	-0.0121506	0.0222696	0.586571	-0.000896222	0.0320781	0.977768
cg16856286	-0.00404362	0.00940166	0.66807	-0.00311165	0.00531002	0.559225	0.00349982	0.00764879	0.648277
cg16856314	0.0062487	0.00943927	0.509531	-0.00902407	0.00533126	0.0936947	0.000253055	0.00767938	0.973779
cg16856342	0.000406472	0.00483182	0.933129	-0.00121362	0.00272899	0.657508	0.0022138	0.00393096	0.574605
cg16856425	0.028749	0.0158848	0.073385	-0.00842732	0.00897166	0.349872	-0.0301978	0.0129232	0.0214897
cg16856436	0.00740418	0.0122707	0.547633	0.00674303	0.00693041	0.332967	-0.0058869	0.00998288	0.556749
cg16856453	-0.00384287	0.0115505	0.740069	-0.00546758	0.00652365	0.404004	0.00679035	0.00939696	0.47164
cg16856460	0.0293194	0.0246528	0.237197	-0.0169985	0.0139238	0.22508	-0.01207	0.0200564	0.548697
cg16856678	0.00442063	0.00846328	0.602619	0.00122556	0.00478002	0.798185	0.00164438	0.00688536	0.811741
cg16856695	0.0070084	0.01903	0.713457	-0.00840118	0.010748	0.436306	-0.00392598	0.015482	0.800348
cg16856698	0.00643071	0.00216463	0.00373584	-0.00253495	0.00122257	0.0407532	-0.0026436	0.00176105	0.136532
cg16856720	-0.00649155	0.0104746	0.536866	0.00890179	0.005916	0.135618	0.00667806	0.00852167	0.435132
cg16856722	-0.00619272	0.0102216	0.546016	-0.00190773	0.00577309	0.741764	-0.000760549	0.00831582	0.927315
cg16856734	-0.0193268	0.0164306	0.242336	0.00083451	0.00927991	0.928529	0.000540922	0.0133672	0.967804
cg16856740	-0.0148985	0.00892414	0.098217	0.00449196	0.00504031	0.375002	0.0101346	0.0072603	0.165901
cg16856766	0.01725	0.0204998	0.402131	-0.0126863	0.0115782	0.275891	-0.0176355	0.0166777	0.292915
cg16856782	-0.0215218	0.01324	0.107264	-0.00212911	0.00747788	0.776459	0.0183797	0.0107715	0.0911135
cg16856792	0.0395445	0.0379334	0.299758	-0.0432235	0.0214246	0.0463805	-0.0385996	0.0308609	0.214
cg16856819	0.00648803	0.0138785	0.641188	-0.00850807	0.0078385	0.280399	-0.00157874	0.0112909	0.889087
cg16856833	0.0135248	0.0167349	0.420945	-0.00506223	0.00945177	0.593459	-0.0234832	0.0136148	0.0877099
cg16856874	0.0306278	0.0150298	0.0442648	-0.0160229	0.00848879	0.0620468	-0.0251725	0.0122276	0.0421807
cg16856919	0.0129991	0.0169163	0.444077	-0.00472655	0.00955427	0.621915	-0.00428067	0.0137624	0.75643
cg16856920	-0.00810309	0.0268321	0.763298	0.0132104	0.0151547	0.3855	0.0166661	0.0218295	0.447019
cg16856980	0.0117125	0.0145753	0.423582	-0.00190926	0.00823206	0.817077	-0.00292046	0.0118578	0.805974
cg16857015	-0.00527742	0.00313514	0.0954983	0.00266902	0.00177071	0.134947	0.0040485	0.00255062	0.115674
cg16857026	-0.0337328	0.0178479	0.061711	0.0198976	0.0100804	0.0512102	0.0205418	0.0145203	0.160327
cg16857104	0.00483723	0.00798603	0.546107	0.00191717	0.00451047	0.671733	-0.00846993	0.00649709	0.195407
cg16857113	-0.0149981	0.0215083	0.487256	0.00173405	0.0121478	0.886784	0.00929394	0.0174982	0.596526
cg16857134	-0.014341	0.0220499	0.516964	0.00522988	0.0124537	0.675444	0.00531585	0.0179389	0.767604
cg16857181	0.00196554	0.00553335	0.723191	-0.00186282	0.00312521	0.552509	0.000177593	0.00450169	0.968612
cg16857192	0.00190327	0.00754311	0.801323	-0.00209835	0.00426031	0.623443	-0.000329441	0.00613675	0.957297
cg16857275	-0.00792824	0.0149256	0.596494	-0.00728	0.00842992	0.389922	0.00196121	0.0121428	0.872023
cg16857332	0.00103153	0.00943453	0.91316	-0.0010076	0.00532858	0.850411	0.00100922	0.00767553	0.895661
cg16857335	-0.00218993	0.00268654	0.416962	-0.00171035	0.00151734	0.262411	0.00351799	0.00218565	0.110705
cg16857471	-0.00993429	0.0334471	0.767084	-0.00760027	0.0188908	0.688319	-0.00507006	0.0272111	0.852577
cg16857546	-0.0228505	0.0369803	0.538069	0.0156569	0.0208863	0.455276	0.0166872	0.0300856	0.580393
cg16857548	-0.0452769	0.0298944	0.133102	0.0352441	0.0168842	0.0394464	0.0311243	0.0243208	0.203658
cg16857610	0.0048787	0.00483718	0.315659	0.0012847	0.00273202	0.639229	-0.00289117	0.00393532	0.464293
cg16857631	-0.00529196	0.00568586	0.354284	0.000821918	0.00321135	0.798532	0.00763134	0.00462577	0.102197
cg16857641	0.010216	0.0374247	0.785446	0.00590803	0.0211373	0.780444	0.00873296	0.0304471	0.774853
cg16857700	0.0316457	0.0173673	0.0714828	-0.00102859	0.00980895	0.916699	-0.0309601	0.0141293	0.0308067
cg16857756	-0.00437264	0.0133418	0.743807	0.013127	0.00753538	0.0846382	-0.0011851	0.0108543	0.913281
cg16857771	0.0336771	0.0381342	0.379333	-0.000930363	0.021538	0.965633	-0.00164506	0.0310243	0.95782
cg16857801	0.00892612	0.0121269	0.463453	-0.00258244	0.00684922	0.706958	-0.00286507	0.00986593	0.772124
cg16857840	-0.00180292	0.00226435	0.427828	-0.001408	0.00127889	0.273615	0.0025837	0.00184218	0.163919
cg16857852	-0.0195769	0.0288848	0.499521	0.00746665	0.016314	0.648193	0.000621455	0.0234994	0.978956
cg16857858	0.00610665	0.00683363	0.373716	-0.00174228	0.0038596	0.652688	-0.00321968	0.00555955	0.563833
cg16857868	0.0106782	0.00500764	0.0354755	-0.00364291	0.00282829	0.20077	-0.00486097	0.004074	0.235684
cg16857912	0.151461	0.0884819	0.0901005	-0.0692352	0.0499742	0.169069	-0.0918619	0.0719851	0.204928
cg16857921	-0.0368087	0.0219739	0.0971007	0.0178803	0.0124108	0.152855	0.0262679	0.017877	0.144936
cg16858025	0.0144083	0.0261213	0.582485	-0.0170283	0.0147532	0.251221	-0.0246106	0.0212512	0.249646
cg16858071	-0.0111676	0.0116786	0.341303	0.0067386	0.00659602	0.309478	0.00557017	0.00950121	0.55905
cg16858125	-0.0134101	0.0227681	0.557227	0.0069203	0.0128593	0.591691	-0.00124712	0.0185232	0.946458
cg16858146	0.02256	0.027356	0.411554	-0.00537211	0.0154505	0.728813	-0.0449954	0.0222556	0.045928
cg16858211	-0.0108772	0.0387565	0.779566	-0.013101	0.0218895	0.550882	-0.00504493	0.0315306	0.87321
cg16858222	-0.00326211	0.00966676	0.736495	0.00288756	0.00545974	0.598083	-2.4286e-05	0.00786446	0.997542
cg16858236	-0.00926227	0.0199308	0.643161	-0.00375931	0.0112568	0.739124	0.000711569	0.0162148	0.965086
cg16858307	-0.0246141	0.0300752	0.415105	0.000513198	0.0169864	0.975959	0.0130452	0.0244679	0.595134
cg16858415	-0.00502076	0.0104327	0.631409	-0.00547952	0.00589232	0.354686	0.00122731	0.00848756	0.885323
cg16858472	0.00374607	0.0112283	0.739373	-0.00220015	0.00634168	0.729384	-0.00430501	0.00913484	0.638493
cg16858509	-0.0503128	0.0227479	0.0293067	0.0116854	0.0128479	0.365308	0.0247071	0.0185067	0.184957
cg16858587	-0.00137042	0.0212091	0.948612	0.00784808	0.0119788	0.513897	-0.0077058	0.0172548	0.656158
cg16858615	-0.00130182	0.00602636	0.82942	-0.00134053	0.00340366	0.694548	-0.00105139	0.00490279	0.830644
cg16858635	0.00418402	0.0112943	0.711843	-0.0064276	0.00637896	0.316116	-0.00946	0.00918854	0.305759
cg16858842	-0.00569855	0.0111026	0.608924	-0.00171407	0.00627072	0.785163	0.00187221	0.00903263	0.836228
cg16858871	0.0303201	0.0224014	0.179013	-0.012668	0.0126522	0.319172	-0.0276658	0.0182248	0.132227
cg16858898	0.00977372	0.0055129	0.0793554	-0.00429034	0.00311366	0.171369	-0.00557505	0.00448506	0.216824
cg16858957	0.00400272	0.0101073	0.692949	-0.000319457	0.00570855	0.955487	-0.000462019	0.00822286	0.955307
cg16858964	0.0266968	0.0233309	0.255301	-0.0113197	0.0131772	0.392415	-0.0200095	0.018981	0.294391
cg16858990	-0.00330226	0.00690895	0.633737	0.00303135	0.00390214	0.439122	-0.00113997	0.00562082	0.839703
cg16859077	0.0152651	0.0160549	0.344042	-0.00162641	0.00906776	0.858024	-0.00454518	0.0130616	0.728601
cg16859127	-0.00605941	0.00912392	0.508171	-0.00266375	0.00515315	0.606379	-0.000839672	0.00742283	0.910167
cg16859165	0.00878799	0.0158137	0.57967	-0.00190932	0.00893152	0.831168	0.00243702	0.0128654	0.850152
cg16859204	-0.00810701	0.0199057	0.684697	-0.00329318	0.0112426	0.770204	0.0190979	0.0161944	0.241137
cg16859205	0.0394471	0.0183145	0.0337025	-0.0232274	0.010344	0.026982	-0.0201101	0.0148999	0.180227
cg16859236	-0.038359	0.0180633	0.0362228	0.0122778	0.0102021	0.231697	0.0178785	0.0146955	0.226682
cg16859252	0.0227606	0.0164658	0.170023	-0.0074576	0.00929979	0.424545	-0.0295988	0.0133958	0.0294646
cg16859301	0.00235948	0.00767273	0.759104	0.00162053	0.00433352	0.709248	-0.0054755	0.0062422	0.382537
cg16859324	-0.0282988	0.0255581	0.270904	0.0200274	0.0144351	0.168464	0.0181	0.020793	0.386161
cg16859352	0.00861225	0.0120736	0.477349	0.00250385	0.00681914	0.714276	0.00195066	0.0098226	0.842996
cg16859511	-0.00505175	0.0446962	0.910243	0.0302782	0.0252442	0.23326	-0.00973609	0.0363629	0.789456
cg16859537	-0.000467655	0.0516821	0.992799	0.0179313	0.0291898	0.540441	-0.00319486	0.0420463	0.939587
cg16859555	-0.000681907	0.00909736	0.940402	0.00700101	0.00513815	0.176146	-0.00475432	0.00740122	0.522133
cg16859614	-0.0128113	0.0103935	0.220662	0.00599006	0.00587018	0.31004	-0.00174711	0.00845567	0.836735
cg16859629	-0.0205882	0.0247461	0.407445	-0.00336974	0.0139765	0.809981	0.00668265	0.0201324	0.740647
cg16859636	0.0254268	0.0232131	0.276042	-0.00361494	0.0131107	0.78334	-0.0158376	0.0188852	0.403722
cg16859674	-0.00559783	0.00361192	0.124408	0.00449924	0.00204	0.0297554	0.00354636	0.0029385	0.230391
cg16859696	-0.0222933	0.0190099	0.243749	0.0113943	0.0107367	0.291185	0.0127074	0.0154656	0.413266
cg16859755	0.0085704	0.0112799	0.449201	-0.001838	0.00637082	0.773571	-0.00531458	0.00917682	0.56383
cg16859791	0.0217056	0.0120465	0.074649	0.00248846	0.0068038	0.715343	-0.017373	0.0098005	0.0793923
cg16859831	0.0056133	0.0217704	0.79707	-0.0100333	0.0122958	0.416482	0.0042118	0.0177115	0.812532
cg16859884	0.00899005	0.0174707	0.608006	-0.0115331	0.00986736	0.245315	-0.00870627	0.0142134	0.541599
cg16859890	-0.0830855	0.0614049	0.179145	0.0589254	0.0346812	0.0924806	0.0693712	0.0499564	0.168092
cg16859906	0.00654121	0.00403984	0.108623	-0.00289134	0.00228168	0.208088	-0.00282975	0.00328664	0.391347
cg16859943	0.0216013	0.024974	0.389177	-0.0060266	0.0141052	0.670126	-0.011587	0.0203178	0.569786
cg16859968	-0.0116778	0.00914366	0.20457	0.00865994	0.0051643	0.0967518	0.0123816	0.00743889	0.0992195
cg16860070	-0.00896821	0.023808	0.707219	0.0106642	0.0134466	0.429652	-0.0067616	0.0193691	0.72777
cg16860106	-0.00603688	0.0220372	0.784707	0.014889	0.0124465	0.234489	-0.00311528	0.0179285	0.862412
cg16860151	0.0106458	0.0198333	0.592648	0.0128729	0.0112018	0.253276	-0.0111443	0.0161355	0.491408
cg16860267	0.00310975	0.00393765	0.431581	-0.00151775	0.00222396	0.496562	-0.00192727	0.0032035	0.54882
cg16860277	-0.0273535	0.0207977	0.191506	0.00420653	0.0117464	0.72103	0.00961589	0.0169201	0.571123
cg16860308	-0.00661794	0.0484555	0.891645	-0.0188374	0.0273675	0.492881	-0.0201682	0.0394213	0.610078
cg16860350	-0.0224689	0.0234035	0.339384	0.00284539	0.0132182	0.83001	0.0180893	0.0190401	0.344418
cg16860388	0.00283611	0.00340154	0.406437	-0.00126515	0.00192117	0.511742	-0.002671	0.00276735	0.336828
cg16860435	-0.0453544	0.031547	0.153711	0.0217463	0.0178176	0.225205	0.0374035	0.0256653	0.148215
cg16860439	0.0048246	0.0028548	0.0942073	-0.00144112	0.00161238	0.373628	-0.00157278	0.00232254	0.499887
cg16860464	0.00676133	0.0217486	0.756548	-0.0126177	0.0122835	0.306853	0.00156505	0.0176937	0.929698
cg16860551	0.0544868	0.0363736	0.137354	-0.0409123	0.0205437	0.0492115	-0.0530317	0.029592	0.076204
cg16860553	0.0283171	0.0191253	0.141918	-0.0040252	0.0108019	0.710221	-0.0276953	0.0155595	0.0781815
cg16860556	0.007105	0.00978462	0.469484	0.00534346	0.00552631	0.335967	-0.0033544	0.00796034	0.674394
cg16860578	-0.000374616	0.00876657	0.966002	0.00298118	0.00495132	0.548499	0.00199042	0.0071321	0.780772
cg16860587	0.00541989	0.00307186	0.0807856	-0.00127001	0.00173497	0.465912	-0.00305451	0.00249913	0.224552
cg16860635	-0.0196566	0.0384458	0.610304	0.014207	0.021714	0.514465	0.00784747	0.0312779	0.80242
cg16860686	0.00490648	0.0235346	0.835287	-0.0113951	0.0132922	0.393383	-0.00432065	0.0191467	0.821936
cg16860694	0.00325764	0.012081	0.787996	-0.00969484	0.00682327	0.158535	-0.000295782	0.00982855	0.976053
cg16860712	0.00986441	0.00902517	0.277078	0.00110516	0.00509738	0.828807	-0.00667738	0.00734249	0.365362
cg16860720	0.000875455	0.014917	0.95332	0.0114655	0.00842507	0.176673	-0.00222465	0.0121359	0.854932
cg16860739	0.0224159	0.0287104	0.436827	-0.00613583	0.0162155	0.705958	-0.0217001	0.0233576	0.355152
cg16860791	0.000999614	0.00977336	0.918744	0.000934391	0.00551995	0.865929	0.00620744	0.00795118	0.436864
cg16860821	0.0189871	0.027035	0.484148	-0.00351399	0.0152693	0.818467	-0.0104291	0.0219945	0.636435
cg16860863	0.0260574	0.045335	0.566761	0.0162668	0.025605	0.526714	-0.0073004	0.0368826	0.843505
cg16860914	-0.0259665	0.0104427	0.0145889	0.00412945	0.00589798	0.485495	0.0144275	0.00849572	0.0926417
cg16860971	-0.00264094	0.00462657	0.569429	-0.00186614	0.00261307	0.476827	0.000910493	0.00376398	0.809366
cg16860991	-0.000981025	0.00458442	0.830998	-0.0017487	0.00258926	0.501033	-0.00175194	0.00372968	0.639593
cg16861017	-0.00682019	0.010376	0.512527	0.00388211	0.00586033	0.509245	0.0043613	0.00844148	0.606564
cg16861031	0.00809835	0.00847237	0.341498	-0.00489171	0.00478516	0.309171	-0.00760756	0.00689276	0.272425
cg16861047	0.0060865	0.00448702	0.178067	-0.00316315	0.00253425	0.214946	-0.00253743	0.00365044	0.488637
cg16861079	0.00723659	0.00613427	0.240976	-0.00485567	0.00346461	0.164221	-0.00368459	0.00499058	0.462091
cg16861094	0.00755939	0.00817023	0.357116	-0.000776298	0.00461451	0.866749	-0.00682506	0.00664695	0.307044
cg16861209	-0.0225449	0.0310179	0.469059	0.0113774	0.0175188	0.517572	0.00892927	0.0252348	0.724214
cg16861241	0.00476744	0.0462109	0.918041	0.0181619	0.0260997	0.488159	0.0115669	0.0375952	0.758987
cg16861316	-0.0158466	0.0109849	0.152329	8.14968e-05	0.00620425	0.989546	0.0153566	0.00893688	0.0888931
cg16861318	0.00324164	0.00274748	0.240913	-0.00117738	0.00155177	0.449832	-0.00270586	0.00223523	0.22898
cg16861327	0.040798	0.0340346	0.233526	-0.0179719	0.0192226	0.352118	-0.026061	0.0276891	0.348916
cg16861338	-0.00123365	0.016204	0.939469	0.00361855	0.00915197	0.693418	0.00553936	0.0131829	0.675265
cg16861355	-0.0236382	0.0421989	0.576648	-0.00383822	0.0238338	0.872392	0.00886833	0.0343312	0.796704
cg16861365	-0.0240646	0.0190757	0.21011	0.00803073	0.0107738	0.457819	0.00222457	0.0155191	0.886313
cg16861410	0.000193994	0.00232862	0.933776	0.00118063	0.00131519	0.371551	0.00162985	0.00189446	0.391712
cg16861418	-0.0352886	0.0360266	0.329737	0.0200177	0.0203477	0.327644	0.00284636	0.0293097	0.922835
cg16861508	0.0034971	0.00429227	0.417194	-0.00315106	0.00242425	0.196717	-0.00160817	0.00349201	0.646157
cg16861537	-0.0154655	0.0450333	0.732015	-0.010938	0.0254346	0.668108	-0.0113824	0.0366371	0.756704
cg16861595	-0.0184666	0.0258372	0.476477	-0.00712156	0.0145927	0.626625	0.0182607	0.02102	0.387117
cg16861598	0.0120061	0.0183123	0.513597	-0.00345601	0.0103427	0.73898	-0.0028176	0.0148981	0.850386
cg16861615	-0.0226202	0.0511638	0.659381	-0.0196309	0.0288971	0.498524	-0.00273638	0.0416247	0.947719
cg16861662	-0.0276353	0.014408	0.0580146	0.0105021	0.00813756	0.199887	0.0169401	0.0117217	0.151594
cg16861669	-0.0366119	0.0400792	0.363228	0.0241875	0.0226366	0.287913	0.0360722	0.0326067	0.271313
cg16861818	-0.0187133	0.0165195	0.260061	0.0133198	0.00933012	0.156581	0.0154162	0.0134395	0.254141
cg16861845	-0.0645344	0.0294684	0.0308999	0.0173995	0.0166436	0.298402	0.0385003	0.0239742	0.111512
cg16861909	0.0050661	0.00997373	0.612634	0.000369368	0.00563312	0.947853	0.000532503	0.0081142	0.947809
cg16861964	-0.01064	0.0409932	0.795751	-0.0117421	0.0231527	0.613182	-0.0102011	0.0333503	0.760348
cg16861968	0.0135461	0.030788	0.660921	-0.00643436	0.0173889	0.712162	-0.000250186	0.0250478	0.992051
cg16862006	0.00668619	0.0188382	0.723407	0.00301404	0.0106397	0.777558	0.0041981	0.0153259	0.784722
cg16862047	-0.0123507	0.012393	0.321419	0.0124042	0.0069995	0.0794762	0.00910429	0.0100824	0.368746
cg16862063	0.00139227	0.0047159	0.768443	-0.00270002	0.00266352	0.31322	0.000689282	0.00383665	0.857793
cg16862082	0.00243602	0.00352826	0.491556	-0.00173616	0.00199274	0.385753	0.000275832	0.00287044	0.923642
cg16862102	-0.00496796	0.0120296	0.680525	0.00925224	0.00679426	0.176392	0.000260503	0.00978676	0.978819
cg16862127	-0.0377297	0.024745	0.130544	0.0243697	0.0139758	0.0843468	0.0355669	0.0201314	0.0803865
cg16862141	0.0189423	0.0333078	0.570857	-0.00825258	0.0188121	0.661856	-0.0108823	0.0270978	0.688857
cg16862218	0.0090424	0.0096	0.348551	-0.00417942	0.00542204	0.442667	-0.00605271	0.00781015	0.440217
cg16862242	-0.00601963	0.00415425	0.150522	0.00140156	0.0023463	0.551653	0.00199918	0.00337972	0.555532
cg16862260	0.00320664	0.0122439	0.79395	0.00197052	0.00691528	0.776283	-0.00984307	0.00996108	0.325511
cg16862295	-0.000721381	0.00365308	0.843867	-0.000241672	0.00206324	0.906995	0.00291523	0.00297199	0.329056
cg16862315	0.00140849	0.00328488	0.669023	-0.00209902	0.00185528	0.260659	-0.0005377	0.00267244	0.840957
cg16862319	0.00638115	0.025366	0.801906	0.0256772	0.0143266	0.0761749	-0.0229831	0.0206367	0.268131
cg16862361	-0.00880684	0.019638	0.654813	-0.0085945	0.0110915	0.44028	-0.00522306	0.0159767	0.744427
cg16862387	-0.00543668	0.0103639	0.601059	-0.000820896	0.00585346	0.888757	0.0073083	0.00843159	0.388182
cg16862498	-0.0133662	0.0267353	0.618234	0.0133145	0.0151	0.380067	0.00640608	0.0217507	0.768981
cg16862518	0.018034	0.0237689	0.44984	-0.00634423	0.0134246	0.637562	-0.00979646	0.0193374	0.613568
cg16862528	-0.00101277	0.00264303	0.702412	-0.00106394	0.00149277	0.477707	-0.0008786	0.00215025	0.683722
cg16862595	-0.0040054	0.0465921	0.931668	0.0201878	0.026315	0.44483	0.0150928	0.0379053	0.69137
cg16862624	0.00867796	0.00824824	0.295342	-0.00493879	0.00465857	0.291682	-0.00181443	0.00671041	0.787429
cg16862625	0.00723828	0.0209006	0.729846	-0.0100681	0.0118046	0.395794	-0.00152506	0.0170039	0.928718
cg16862695	0.00275628	0.0216374	0.898897	-0.00273738	0.0122207	0.823227	-0.00479612	0.0176033	0.785844
cg16862704	0.0108747	0.0274169	0.692492	0.0136674	0.0154849	0.379597	-0.00173546	0.0223052	0.938142
cg16862729	0.0193535	0.0137357	0.162002	-0.00956789	0.00775784	0.220407	-0.0159497	0.0111747	0.156671
cg16862738	-0.0585568	0.0255834	0.0242342	0.022768	0.0144494	0.118316	0.0426193	0.0208135	0.0432673
cg16862783	-0.0531908	0.0155538	0.000914867	0.0293473	0.00878474	0.00118341	0.038185	0.0126539	0.00324631
cg16862791	0.0174081	0.0113406	0.128	-0.0126559	0.00640512	0.0509775	-0.0145742	0.00922622	0.117409
cg16862808	-0.0195445	0.0231921	0.401436	0.00792112	0.0130988	0.546762	0.00935471	0.0188681	0.621149
cg16862821	0.00901008	0.00608228	0.141717	-0.00396365	0.00343524	0.251381	-0.00503488	0.00494828	0.311421
cg16862838	0.00720835	0.00513998	0.163953	-0.000852271	0.00290304	0.7697	-0.00297202	0.00418167	0.478942
cg16862869	0.00397479	0.00661378	0.549236	-0.00755567	0.00373543	0.0458279	-0.000439159	0.00538068	0.935117
cg16862893	-0.0186816	0.0172179	0.280578	-0.00458243	0.00972456	0.63853	0.00689318	0.0140077	0.62375
cg16862914	-0.0160276	0.0233506	0.494088	0.000610883	0.0131883	0.963149	0.0171068	0.018997	0.370062
cg16863013	0.0122121	0.0381114	0.749323	0.0051598	0.0215251	0.811055	0.00201337	0.0310058	0.948358
cg16863021	0.00449648	0.0115494	0.69788	-0.0076924	0.00652306	0.241149	-0.00524602	0.00939611	0.5779
cg16863041	-0.012996	0.0154704	0.402923	0.00669946	0.0087376	0.44508	0.012945	0.012586	0.306235
cg16863160	0.00191296	0.00816553	0.815262	-0.000675202	0.00461185	0.883902	0.00218405	0.00664312	0.743033
cg16863163	-0.0310594	0.0170905	0.0722205	-2.02148e-05	0.00965266	0.998333	0.0218414	0.0139041	0.119439
cg16863190	-0.00889107	0.00893535	0.322165	-0.000626254	0.00504664	0.901496	0.00980684	0.00726942	0.180428
cg16863212	0.0025752	0.00218398	0.241201	0.000892477	0.0012335	0.471078	-0.00480488	0.00177679	0.0080728
cg16863215	-0.0174582	0.0125781	0.16829	0.0111023	0.00710408	0.121322	0.00595858	0.010233	0.561709
cg16863220	0.00536885	0.0123903	0.665741	0.00941947	0.00699798	0.181399	-0.0128599	0.0100802	0.205057
cg16863294	0.0203876	0.0147645	0.170466	-0.00010342	0.00833892	0.99013	-0.0157702	0.0120118	0.192284
cg16863332	0.0361883	0.0220127	0.103387	-0.00499232	0.0124327	0.688891	-0.0230734	0.0179086	0.200641
cg16863366	-0.00305131	0.0171308	0.858998	-0.0013374	0.00967539	0.890344	-0.00138128	0.0139369	0.921254
cg16863375	0.00759828	0.015096	0.615861	-0.0035541	0.00852615	0.677702	-0.00963731	0.0122815	0.43452
cg16863382	0.0189778	0.0237075	0.425358	-0.0111305	0.0133899	0.407845	-0.00735792	0.0192874	0.703666
cg16863447	0.00216807	0.00389802	0.579344	-0.00184187	0.00220159	0.404847	-0.00195239	0.00317126	0.539553
cg16863457	0.000402757	0.00224364	0.857908	-6.66144e-05	0.0012672	0.958183	-0.000578581	0.00182533	0.751938
cg16863467	0.0090172	0.0170136	0.597311	-0.00632929	0.00960921	0.511653	-0.00443577	0.0138415	0.749296
cg16863522	-0.014591	0.0232971	0.532575	0.0164436	0.0131581	0.214387	-0.0133117	0.0189535	0.484136
cg16863604	0.00671069	0.00713904	0.34953	0.000706814	0.0040321	0.861208	-0.00620973	0.00580802	0.287621
cg16863617	0.00166151	0.0110259	0.880529	-0.00374255	0.00622738	0.549239	-0.000705784	0.0089702	0.937447
cg16863619	-0.0547397	0.0408754	0.183609	0.0402577	0.0230863	0.0843305	0.0381486	0.0332545	0.254104
cg16863634	0.00355163	0.00278984	0.206009	-0.00343924	0.00157569	0.0314475	-0.00200969	0.0022697	0.378084
cg16863650	-0.00235399	0.0502775	0.962752	0.0168429	0.0283965	0.554458	0.0285817	0.0409036	0.486358
cg16863673	-0.00317164	0.00723239	0.661965	0.000391763	0.00408482	0.92379	0.00469249	0.00588396	0.427085
cg16863678	-0.0106367	0.0152107	0.486026	0.0110715	0.00859092	0.200521	0.00774971	0.0123747	0.532606
cg16863783	0.00455383	0.00450807	0.314911	-0.000676309	0.00254614	0.791089	-0.00281365	0.00366757	0.444826
cg16863795	-0.00321775	0.045027	0.943175	-0.0100888	0.0254311	0.692443	-0.00720966	0.0366321	0.844382
cg16863796	-0.00237907	0.00332083	0.475442	-4.17954e-05	0.00187559	0.982267	0.00270744	0.00270168	0.318748
cg16863802	-0.00305908	0.0102527	0.766054	-0.000388257	0.00579068	0.94668	-0.00113553	0.00834117	0.891994
cg16863829	-0.030396	0.0243656	0.215188	0.0145742	0.0137616	0.29218	0.00333929	0.0198228	0.866571
cg16863833	0.00431409	0.00495015	0.385608	-0.00410459	0.00279582	0.145276	0.000252745	0.00402723	0.950086
cg16863862	-0.0131777	0.0430245	0.760038	-0.0154272	0.0243	0.526997	-0.0101824	0.0350029	0.771741
cg16863872	-0.00359577	0.00240964	0.138848	-0.000155575	0.00136095	0.909224	0.00401921	0.00196038	0.0430135
cg16863920	0.00218217	0.00775298	0.778949	-0.00124163	0.00437885	0.777353	0.00113939	0.00630749	0.857023
cg16863990	0.00229106	0.00286646	0.426069	-0.00275277	0.00161896	0.092241	0.000947031	0.00233203	0.685556
cg16864003	-9.66798e-05	0.00474119	0.983773	0.00252853	0.0026778	0.347361	-0.00142078	0.00385723	0.713413
cg16864017	0.00181802	0.0259207	0.944227	0.0149481	0.0146399	0.309742	0.00568665	0.0210879	0.787986
cg16864063	-0.00614203	0.0350115	0.861105	-0.00959408	0.0197743	0.628632	-0.00245835	0.0284838	0.931399
cg16864139	0.00243525	0.0134863	0.857076	-0.00704018	0.00761701	0.357616	0.0014496	0.0109719	0.895161
cg16864159	0.0149506	0.0163119	0.36163	-0.00120032	0.00921287	0.896606	-0.0193853	0.0132706	0.147279
cg16864198	0.00791407	0.00847327	0.352597	0.00349095	0.00478566	0.46746	-0.00574952	0.00689349	0.406281
cg16864207	0.0072491	0.00554171	0.1939	-0.000245825	0.00312993	0.937559	-0.00335838	0.0045085	0.458114
cg16864256	-0.00583157	0.0267453	0.827851	-0.00627959	0.0151056	0.67853	0.00233405	0.0217588	0.914795
cg16864295	0.000612	0.00854419	0.943044	0.000623301	0.00482572	0.897494	0.0024244	0.00695118	0.728007
cg16864319	-0.0128528	0.0173983	0.461832	0.00472955	0.00982647	0.631371	0.00390387	0.0141545	0.783279
cg16864339	-0.0176048	0.0142825	0.22067	-0.00310192	0.0080667	0.701416	0.0143419	0.0116196	0.220049
cg16864359	-0.0143886	0.0132961	0.281834	0.0076103	0.00750959	0.313359	0.0145515	0.0108171	0.181658
cg16864385	-0.0204681	0.0258334	0.430093	0.00965894	0.0145906	0.509526	0.0132875	0.021017	0.528709
cg16864411	-0.00869488	0.0309107	0.779081	-0.00651737	0.0174582	0.709722	-0.00728746	0.0251476	0.772591
cg16864418	-0.0119811	0.0125156	0.340775	-0.000608958	0.00706876	0.931525	-0.000230119	0.0101822	0.982015
cg16864444	0.000314001	0.00671451	0.962796	4.27303e-05	0.00379232	0.991033	-0.000891862	0.00546263	0.870645
cg16864490	-0.0116664	0.0147113	0.429682	0.00875372	0.0083089	0.294686	0.0129717	0.0119685	0.281106
cg16864513	0.00256558	0.0039399	0.516455	0.00249959	0.00222524	0.264058	-0.00128285	0.00320533	0.689864
cg16864587	-0.0162	0.0193195	0.403774	0.00399268	0.0109116	0.715218	0.0160539	0.0157175	0.309579
cg16864589	0.00521826	0.0169865	0.759342	-0.00917931	0.00959389	0.341029	0.000728337	0.0138195	0.958075
cg16864658	0.00802662	0.0145305	0.581933	-0.00905491	0.00820676	0.272578	-0.00228096	0.0118214	0.847396
cg16864693	-0.0258249	0.0154919	0.0987096	-7.94399e-05	0.00874977	0.992774	0.0109339	0.0126036	0.387773
cg16864700	0.00173665	0.0112883	0.878048	-0.00417587	0.00637556	0.514014	-0.000122713	0.00918364	0.989366
cg16864708	0.157897	0.10275	0.127588	0.0252431	0.0580327	0.664534	-0.13184	0.083593	0.117982
cg16864731	-0.0100165	0.0182033	0.583397	0.00281846	0.0102812	0.784555	0.00349294	0.0148095	0.814034
cg16864758	-0.00014475	0.0121814	0.990543	0.00133817	0.00688001	0.846186	-0.00591615	0.00991028	0.551903
cg16864781	-0.0235413	0.0266886	0.379897	0.0142054	0.0150736	0.348303	0.0186951	0.0217127	0.391328
cg16864803	-0.0115135	0.0295321	0.697484	0.0186585	0.0166796	0.266026	0.00584819	0.024026	0.808196
cg16864819	0.0116649	0.0218567	0.594758	0.00558468	0.0123446	0.651981	-0.0179016	0.0177817	0.316538
cg16864825	0.00416206	0.0122663	0.735103	0.000262065	0.00692793	0.969902	-0.00687822	0.00997931	0.492296
cg16864832	0.011035	0.00926358	0.236444	-0.000867915	0.00523203	0.868589	-0.00865302	0.00753645	0.253699
cg16864836	0.00274282	0.00544483	0.615569	-0.00262802	0.00307521	0.394866	-0.00123538	0.00442968	0.780919
cg16864867	-0.0140232	0.0160309	0.383842	0.00893169	0.00905416	0.32633	0.00629825	0.013042	0.63023
cg16864875	0.0271082	0.0242393	0.266147	-0.00811509	0.0136902	0.554704	-0.0111424	0.01972	0.573344
cg16864895	-2.33405e-05	0.00292816	0.993656	0.000376329	0.00165381	0.820468	0.000856784	0.00238223	0.719877
cg16864938	-0.00270916	0.0102129	0.791359	-0.00607731	0.00576817	0.29466	-0.000340833	0.00830874	0.967363
cg16864953	0.0338551	0.0228124	0.141001	-0.00368256	0.0128843	0.775622	-0.021952	0.0185592	0.239745
cg16864975	-0.00842691	0.00921455	0.362687	0.00333404	0.00520433	0.52326	0.00745875	0.00749656	0.322208
cg16864999	0.0213978	0.0456154	0.640046	-0.00925001	0.0257633	0.720339	-0.00901768	0.0371107	0.808518
cg16865047	-0.00659103	0.00945626	0.487452	-0.00527426	0.00534085	0.325814	-0.00159984	0.00769321	0.835696
cg16865135	0.0150714	0.0397667	0.705512	0.0163704	0.0224601	0.467822	-0.0119351	0.0323525	0.712992
cg16865138	0.00531842	0.0119373	0.656919	-0.00289549	0.00674211	0.668529	-0.00759432	0.00971164	0.436111
cg16865151	0.0192069	0.0162421	0.239855	-0.00552765	0.00917348	0.548188	-0.0122452	0.0132139	0.356364
cg16865163	0.015844	0.0123446	0.202351	-0.00938934	0.00697218	0.181187	-0.0125182	0.010043	0.21557
cg16865291	-0.0165308	0.0334576	0.622354	-0.0211405	0.0188967	0.265987	-0.0103646	0.0272197	0.704194
cg16865375	0.00880417	0.0203759	0.666627	0.00985169	0.0115082	0.394055	-0.0147586	0.016577	0.375481
cg16865401	-0.0212414	0.0267361	0.428833	0.00137921	0.0151004	0.927412	0.0147664	0.0217513	0.498817
cg16865439	0.00073344	0.00298405	0.806361	-0.00194208	0.00168538	0.251996	-0.000428332	0.00242769	0.860316
cg16865442	-0.0263337	0.0181719	0.15049	0.0204805	0.0102634	0.0487656	0.023454	0.0147839	0.115858
cg16865492	-0.00177153	0.00536068	0.741751	0.00254423	0.00302768	0.402774	0.00395696	0.00436122	0.36647
cg16865585	0.0100873	0.0102867	0.329195	-0.00220039	0.00580985	0.705704	-0.00662634	0.00836878	0.430394
cg16865611	-0.00677065	0.019855	0.73383	-0.00444056	0.011214	0.692978	0.00295905	0.0161532	0.85503
cg16865618	-0.0125011	0.0139728	0.373156	-0.00663869	0.0078918	0.402276	0.0215649	0.0113677	0.0607685
cg16865629	-0.0387293	0.0257225	0.135371	0.0225523	0.0145279	0.123805	0.0235963	0.0209267	0.262255
cg16865634	-0.00903108	0.0175653	0.608308	0.0102806	0.00992077	0.302628	0.00340755	0.0142903	0.812029
cg16865721	-0.0199836	0.0152705	0.193717	-0.00227512	0.00862473	0.792495	0.0173473	0.0124235	0.165768
cg16865722	0.00894288	0.0152576	0.559139	-0.0125505	0.00861743	0.148477	6.90415e-05	0.0124129	0.995573
cg16865768	-0.0155152	0.0253493	0.541918	0.0131207	0.0143172	0.361692	0.00357777	0.0206231	0.862629
cg16865777	-0.00382547	0.00325988	0.243439	0.00262981	0.00184116	0.156373	0.00173511	0.0026521	0.514489
cg16865793	-0.0436648	0.0391789	0.267792	0.0234877	0.0221281	0.291097	0.0208544	0.0318743	0.51447
cg16865871	0.0122276	0.0187797	0.516502	-0.0059758	0.0106067	0.574451	-0.00734435	0.0152784	0.6318
cg16865890	-0.00478581	0.0114638	0.677248	0.0058121	0.00647473	0.371567	-0.00430646	0.00932649	0.645287
cg16865908	0.0199513	0.0385549	0.605989	-0.00897689	0.0217756	0.68106	0.022508	0.0313666	0.474723
cg16865953	0.00489981	0.0207635	0.813939	-0.00836425	0.0117271	0.477392	-0.0106093	0.0168923	0.531427
cg16865965	0.0777984	0.0479886	0.108191	-0.0128601	0.0271037	0.636215	-0.0504998	0.0390414	0.198881
cg16865970	0.00913757	0.0387994	0.814306	0.00824719	0.0219137	0.707471	0.00470587	0.0315655	0.881795
cg16866038	0.000984941	0.00257173	0.702558	-0.00095812	0.0014525	0.511035	-0.000558494	0.00209225	0.79008
cg16866100	-0.054493	0.0243504	0.027494	0.0295243	0.013753	0.0342808	0.0475688	0.0198105	0.0182278
cg16866107	0.00606893	0.00936945	0.51867	0.00675747	0.00529182	0.204632	0.000863372	0.00762258	0.910052
cg16866126	-0.00417352	0.00634919	0.512509	-0.000518406	0.003586	0.885352	0.00648796	0.00516543	0.21209
cg16866136	-0.020684	0.0155666	0.18702	0.00958518	0.00879196	0.278289	0.0175315	0.0126643	0.169405
cg16866179	0.0361711	0.0436256	0.409049	0.00129209	0.0246395	0.958285	-0.00480863	0.0354919	0.892506
cg16866185	0.0015235	0.0138422	0.912585	0.000262711	0.00781799	0.973262	-0.00518266	0.0112614	0.646382
cg16866206	0.0044536	0.0079912	0.578585	-0.00292048	0.00451339	0.5191	-0.00350185	0.0065013	0.591358
cg16866216	0.0184556	0.011935	0.125246	-0.00772183	0.00674083	0.254779	-0.00950298	0.0097098	0.330139
cg16866257	0.00425504	0.00475131	0.372688	-0.00045858	0.00268352	0.864665	-0.00327009	0.00386546	0.399626
cg16866268	-0.0170618	0.0362013	0.638472	-0.00427749	0.0204464	0.834722	-0.00507779	0.0294519	0.863471
cg16866294	0.0112042	0.0207675	0.59076	-0.00489076	0.0117294	0.677614	-0.00669114	0.0168955	0.692943
cg16866316	-0.000466235	0.0528197	0.992975	0.0129519	0.0298323	0.665128	0.0143609	0.0429718	0.738948
cg16866321	-0.0253344	0.0231264	0.275992	0.00624495	0.0130617	0.633634	0.0108353	0.0188146	0.566006
cg16866373	0.0036375	0.00864703	0.674921	0.000712966	0.0048838	0.884232	-0.00344533	0.00703485	0.625404
cg16866425	0.0376033	0.0147131	0.0121321	-0.0195916	0.0083099	0.0203794	-0.0279535	0.01197	0.0215665
cg16866434	0.00822635	0.00816832	0.316365	-0.0029175	0.00461343	0.528603	-0.00636493	0.00664539	0.340523
cg16866470	-0.00405494	0.00364814	0.269068	-0.000145353	0.00206045	0.943904	0.00370071	0.00296797	0.215411
cg16866485	0.0146353	0.0111853	0.193786	-0.00590478	0.00631743	0.35225	-0.00849495	0.00909991	0.352845
cg16866520	-0.00773647	0.0147135	0.600211	-0.00102002	0.00831014	0.902561	0.00852678	0.0119703	0.477955
cg16866564	0.0226712	0.0189708	0.234948	-0.00956666	0.0107146	0.374119	-0.0119704	0.0154338	0.439855
cg16866678	-0.00624344	0.00925726	0.501621	-0.00402534	0.00522846	0.443217	0.00566121	0.00753131	0.454039
cg16866731	-0.00594506	0.00783288	0.449681	0.00253131	0.00442397	0.568511	0.000615028	0.00637249	0.92331
cg16866744	-0.000745949	0.00795621	0.925494	-0.00692197	0.00449363	0.126687	0.00190444	0.00647283	0.769212
cg16866892	-0.0221552	0.0117405	0.0621112	0.00975621	0.006631	0.144413	0.0119168	0.0095516	0.215141
cg16866941	0.0358945	0.0405502	0.378222	-0.00721254	0.0229025	0.75349	-0.0124765	0.0329899	0.706105
cg16867003	0.00141204	0.00729057	0.846828	0.00520714	0.00411768	0.209021	-0.00549199	0.0059313	0.356755
cg16867023	0.0136779	0.00810921	0.0948394	-0.00359855	0.00458005	0.433938	-0.00778905	0.00659731	0.240603
cg16867034	-0.0152549	0.0108568	0.163155	-0.00192906	0.00613188	0.753737	0.0115436	0.00883264	0.194295
cg16867066	-0.00648619	0.0275734	0.814518	0.00174867	0.0155734	0.910826	0.00746561	0.0224326	0.739994
cg16867086	-0.00973302	0.043515	0.823479	0.00362262	0.0245771	0.88312	0.0179747	0.0354019	0.612782
cg16867199	0.00135286	0.00842291	0.872726	-0.000457659	0.00475722	0.923556	0.00153949	0.00685251	0.82271
cg16867227	0.0153948	0.011746	0.193042	-0.0110876	0.00663407	0.09785	-0.00727233	0.00955602	0.448472
cg16867255	-0.0141756	0.0135229	0.297091	0.00299405	0.00763765	0.6959	0.00534251	0.0110016	0.628327
cg16867275	-0.00106637	0.0186496	0.954519	0.00149842	0.0105332	0.887169	0.00875892	0.0151725	0.565068
cg16867414	-0.0593042	0.0230202	0.0114821	0.0167205	0.0130017	0.201466	0.0370653	0.0187282	0.0506093
cg16867432	0.00871729	0.0269321	0.746872	0.0180355	0.0152111	0.238616	0.00198415	0.0219108	0.92803
cg16867436	0.023247	0.027637	0.402311	0.0193795	0.0156093	0.217372	-0.00599584	0.0224843	0.790285
cg16867461	-0.00941439	0.00521183	0.0739331	0.0110429	0.00294362	0.000297808	0.00381792	0.00424012	0.3701
cg16867466	0.0227347	0.0480351	0.637056	0.0121167	0.02713	0.656136	-0.00796635	0.0390793	0.838892
cg16867568	0.0342505	0.0300373	0.256954	-0.0124247	0.0169649	0.465689	-0.0304352	0.0244371	0.215935
cg16867575	-0.0020718	0.00802006	0.796696	0.0017114	0.00452969	0.706382	0.00625684	0.00652478	0.339951
cg16867584	-0.012553	0.0257193	0.626585	-0.00814111	0.0145261	0.576455	0.00697235	0.0209241	0.739679
cg16867630	-0.0209542	0.00994437	0.0376581	0.00290417	0.00561653	0.606269	0.0159697	0.00809031	0.0512054
cg16867657	-0.00487691	0.0202618	0.810295	-0.00116752	0.0114438	0.918947	0.0120077	0.0164841	0.468083
cg16867663	0.000587181	0.00989715	0.952811	-0.00657922	0.00558986	0.242049	0.00114671	0.00805189	0.887044
cg16867680	-0.0057326	0.0209906	0.785348	-0.00506416	0.0118554	0.670199	0.000354504	0.017077	0.98348
cg16867702	0.00452403	0.0246648	0.854847	0.00360975	0.0139306	0.796083	0.000495471	0.0200662	0.980351
cg16867705	0.00289662	0.00340877	0.397532	-0.00311943	0.00192526	0.108389	-0.000559111	0.00277323	0.840639
cg16867777	-0.0017925	0.00570748	0.754142	0.00259887	0.00322356	0.422073	-0.00179836	0.00464336	0.699376
cg16867800	-0.00903001	0.0310983	0.772147	-0.0160071	0.0175642	0.364346	-0.00793377	0.0253002	0.754503
cg16867817	0.00105848	0.0296268	0.971573	-0.00418579	0.0167331	0.802995	-0.00166365	0.0241031	0.945113
cg16867820	0.00707292	0.0246187	0.77449	-0.00607306	0.0139045	0.66324	-0.00539337	0.0200287	0.788279
cg16867865	0.0032889	0.00330314	0.321853	-0.00122236	0.0018656	0.513865	-0.00146024	0.00268729	0.588096
cg16867973	0.0137498	0.0216255	0.526381	-0.0123354	0.012214	0.315011	0.00023721	0.0175936	0.98927
cg16868031	0.00104869	0.0176992	0.952873	0.00191215	0.00999642	0.848699	0.00889809	0.0143993	0.53804
cg16868066	-0.0111221	0.00972539	0.25557	-0.00290332	0.00549285	0.598304	0.00624984	0.00791216	0.431492
cg16868095	-0.0461738	0.0330362	0.165367	0.0196251	0.0186587	0.29548	0.0339538	0.0268768	0.209474
cg16868145	0.000317846	0.015751	0.983941	-0.0120652	0.00889608	0.178139	-0.00105813	0.0128143	0.934359
cg16868167	0.00358445	0.00302455	0.238837	-0.00183555	0.00170825	0.285228	-0.00097241	0.00246064	0.693565
cg16868177	0.00185239	0.00348156	0.59589	-0.00452422	0.00196637	0.0235224	-0.000165668	0.00283245	0.953478
cg16868190	0.00741302	0.0108202	0.494893	0.000293554	0.0061112	0.961786	-0.00672613	0.00880285	0.446652
cg16868196	-0.0117927	0.011878	0.323242	2.70973e-05	0.00670862	0.996785	0.00818026	0.0096634	0.399325
cg16868202	0.0110623	0.0143786	0.44353	-2.50026e-06	0.00812094	0.999755	-0.0062413	0.0116978	0.594864
cg16868219	0.00489361	0.0219468	0.824019	0.000268966	0.0123955	0.982732	-0.00387502	0.017855	0.828638
cg16868237	-0.015656	0.0302969	0.606493	0.00580349	0.0171116	0.735218	0.0214436	0.0246483	0.386436
cg16868253	-0.0157732	0.0165434	0.34271	0.00372501	0.00934361	0.691004	0.0134645	0.013459	0.319576
cg16868317	0.0213021	0.0197135	0.282532	-0.0197471	0.0111341	0.0792404	-0.0331845	0.016038	0.0411674
cg16868346	0.00311241	0.0132255	0.814441	-0.000369348	0.00746972	0.960664	0.00110327	0.0107597	0.91854
cg16868350	-0.00396717	0.0236253	0.866992	0.00466067	0.0133435	0.727625	-0.00542813	0.0192205	0.778222
cg16868497	0.00542462	0.00932028	0.561887	0.00256774	0.00526405	0.626789	0.00168043	0.00758257	0.825073
cg16868500	0.000891155	0.0111061	0.93621	-0.00571911	0.00627269	0.364139	-0.00381791	0.00903547	0.673552
cg16868572	-0.00481054	0.00374269	0.201711	0.00161427	0.00211385	0.446904	0.00289143	0.00304489	0.344651
cg16868591	0.0158072	0.0150947	0.297584	-0.00856367	0.00852543	0.317618	-0.0102492	0.0122804	0.405976
cg16868641	0.020727	0.0163849	0.208869	-0.00760085	0.00925409	0.41344	-0.021489	0.01333	0.110161
cg16868686	-0.0448813	0.0334801	0.18317	0.00308435	0.0189094	0.870766	0.0203597	0.027238	0.456567
cg16868751	0.00153516	0.00354005	0.665491	-0.00271144	0.0019994	0.178176	0.000598	0.00288003	0.835944
cg16868766	-0.000399953	0.00367333	0.91352	0.000121658	0.00207468	0.953359	-0.00149963	0.00298847	0.61693
cg16868776	0.00918263	0.0126875	0.470942	-0.00475878	0.00716586	0.508191	-0.0074672	0.010322	0.471143
cg16868784	-0.0211447	0.0208966	0.31409	-0.00751448	0.0118023	0.525807	0.0361697	0.0170006	0.0358833
cg16868885	-0.0245165	0.0169863	0.152123	0.00132429	0.00959379	0.890495	0.0160978	0.0138193	0.246896
cg16868886	0.0030233	0.0210926	0.88632	0.00819675	0.011913	0.493046	-0.0135943	0.01716	0.430154
cg16868895	-0.00298426	0.00306537	0.332682	0.00106553	0.0017313	0.539686	0.00247724	0.00249385	0.322991
cg16868941	-0.00446557	0.0103499	0.66708	-0.00388122	0.00584556	0.508274	0.00980191	0.0084202	0.247212
cg16868994	-0.000555556	0.0091448	0.951681	-0.00158548	0.00516494	0.759518	-0.00596023	0.00743982	0.424997
cg16869006	0.0302483	0.0177135	0.0908701	0.00287804	0.0100045	0.774204	-0.0254969	0.014411	0.0799596
cg16869008	0.00688881	0.00403905	0.091259	-0.00255929	0.00228123	0.264651	-0.00271895	0.00328599	0.410001
cg16869108	-0.0976672	0.0332088	0.004082	0.045266	0.0187562	0.0176628	0.0612933	0.0270173	0.0254817
cg16869281	-0.0156037	0.0215624	0.471002	0.0155976	0.0121784	0.203299	0.00755687	0.0175423	0.667574
cg16869349	-0.101326	0.0862763	0.243067	0.0227064	0.0487285	0.642266	0.0930892	0.0701907	0.187845
cg16869462	-0.0771068	0.039901	0.0561908	0.0311224	0.0225359	0.170415	0.0390397	0.0324617	0.232013
cg16869487	0.00103979	0.00332186	0.754934	0.00059139	0.00187617	0.753272	0.000831554	0.00270252	0.758967
cg16869515	-0.00478049	0.0089389	0.594002	0.00407907	0.00504865	0.421075	-0.000712453	0.00727231	0.922158
cg16869524	-0.000254095	0.0329976	0.993872	-0.0182809	0.0186369	0.329059	-0.00416801	0.0268454	0.876936
cg16869547	-0.00432616	0.0117637	0.713849	0.00381871	0.00664408	0.566775	0.00472671	0.00957044	0.622491
cg16869622	0.00738835	0.0258063	0.775252	0.0064861	0.0145753	0.657296	0.00304838	0.0209949	0.884854
cg16869625	0.0123924	0.0328156	0.706517	-0.022319	0.0185341	0.231408	0.016071	0.0266974	0.548585
cg16869647	-0.0278269	0.0204564	0.176855	0.00312774	0.0115537	0.787181	0.0143721	0.0166425	0.389928
cg16869681	0.00356933	0.0135939	0.793434	-0.00565475	0.00767777	0.46318	0.00369566	0.0110594	0.73897
cg16869809	-0.0205563	0.022418	0.361417	0.0218464	0.0126616	0.0876058	0.0111005	0.0182383	0.544175
cg16869862	0.0106889	0.0115063	0.355188	-0.00338291	0.00649868	0.603852	-0.00226903	0.009361	0.808983
cg16869907	-0.00480595	0.0377299	0.898902	-0.0124328	0.0213097	0.560942	-0.0112835	0.0306954	0.713967
cg16870015	0.00814931	0.011065	0.463188	0.00638118	0.00624945	0.309731	0.00180328	0.00900199	0.841646
cg16870048	-0.00943198	0.0168658	0.577276	-0.000135437	0.00952574	0.988685	0.0141752	0.0137213	0.304111
cg16870057	-0.000538605	0.0138647	0.969091	-0.00115346	0.00783071	0.883199	0.0126139	0.0112797	0.266182
cg16870073	0.0145433	0.012977	0.265156	0.00736455	0.00732936	0.317467	-0.0171278	0.0105575	0.107946
cg16870098	-0.0170115	0.00837042	0.0448256	0.00648551	0.00472758	0.173244	0.00682148	0.00680982	0.318949
cg16870156	0.0173283	0.0258371	0.504006	-0.0270696	0.0145927	0.0666005	-0.0116092	0.02102	0.582005
cg16870169	0.00298728	0.0124848	0.811393	-0.00233413	0.00705133	0.741336	-0.00171993	0.0101571	0.865883
cg16870215	0.0110331	0.0250716	0.66086	0.00448937	0.0141603	0.751889	-0.00858939	0.0203972	0.6746
cg16870222	-0.00658792	0.0165432	0.691331	0.0021409	0.00934353	0.819244	-0.00551918	0.0134589	0.682644
cg16870305	-0.000168801	0.00208131	0.935525	-0.000544951	0.00117551	0.643973	0.000812655	0.00169327	0.632344
cg16870320	0.00294113	0.00316127	0.354468	0.00151252	0.00178547	0.398989	-0.00260087	0.00257187	0.314375
cg16870358	0.00577269	0.00316502	0.0712145	-0.0018955	0.00178759	0.291585	-0.00338934	0.00257493	0.191149
cg16870361	-0.0446734	0.0308178	0.150364	0.0220937	0.0174058	0.207329	0.0438273	0.0250721	0.0835863
cg16870373	-0.0156959	0.00894978	0.0825949	0.0112591	0.00505479	0.0282076	0.00811696	0.00728115	0.267667
cg16870419	0.0137578	0.0270448	0.612103	0.0054227	0.0152748	0.723345	-0.00300502	0.0220025	0.891646
cg16870494	-0.00403911	0.0111713	0.718458	0.00831554	0.00630949	0.190596	-0.000794496	0.00908848	0.930518
cg16870526	-0.00399408	0.0214434	0.852625	-0.0128108	0.0121111	0.29276	0.000968296	0.0174454	0.95585
cg16870548	0.00244306	0.0138456	0.860305	-0.000240426	0.00781994	0.975535	-0.000116326	0.0112642	0.991781
cg16870595	-0.0300967	0.0150609	0.0484518	0.00431197	0.00850635	0.613355	0.00710869	0.0122529	0.563137
cg16870607	0.0294104	0.0195222	0.135153	-0.00976436	0.011026	0.378016	-0.0194296	0.0158824	0.224134
cg16870622	0.00851986	0.0097695	0.385292	0.00126936	0.00551777	0.818532	-0.0078734	0.00794804	0.324316
cg16870623	-0.000560983	0.0385376	0.988415	-0.0131368	0.0217659	0.547538	-0.0231424	0.0313525	0.462197
cg16870631	0.000530674	0.0224642	0.981201	0.00585825	0.0126877	0.6453	-0.0124892	0.0182759	0.495987
cg16870647	0.0166923	0.0112842	0.14228	0.00124329	0.00637328	0.845736	-0.00303172	0.00918036	0.741924
cg16870655	0.0455694	0.0329926	0.170358	-0.0244054	0.0186341	0.193352	-0.0321121	0.0268414	0.234441
cg16870839	0.0326058	0.0172466	0.061637	-0.0142693	0.0097408	0.146149	-0.0165866	0.0140311	0.240013
cg16870867	0.0101755	0.0147386	0.491576	0.000526276	0.00832427	0.949719	-0.00492762	0.0119907	0.682003
cg16870958	-0.0129534	0.0134986	0.339613	0.00578812	0.00762394	0.449553	0.00330264	0.0109819	0.764254
cg16870988	-0.00942557	0.0332233	0.777236	-0.00520531	0.0187644	0.782054	-0.00474839	0.027029	0.86091
cg16871029	0.015473	0.00952717	0.107569	-0.00116601	0.0053809	0.828897	-0.0146425	0.0077509	0.0618296
cg16871089	-0.000346928	0.0252956	0.989085	-0.00156943	0.0142868	0.912752	0.0196642	0.0205794	0.341662
cg16871113	-0.00736273	0.0162668	0.651822	-0.00576554	0.00918744	0.531761	0.00762258	0.013234	0.565946
cg16871153	0.00770012	0.0160815	0.633135	-0.000565057	0.00908277	0.950521	-0.00680289	0.0130832	0.604257
cg16871260	-0.022146	0.00865961	0.0120793	0.00438328	0.00489091	0.372337	0.018286	0.00704509	0.010894
cg16871292	0.00726782	0.0282832	0.797744	-0.00419504	0.0159742	0.7934	-0.00555095	0.02301	0.809872
cg16871298	-0.0119594	0.0260807	0.647569	-0.00124921	0.0147302	0.932589	-0.00161373	0.0212181	0.939531
cg16871306	0.0201994	0.026944	0.455243	-0.0105702	0.0152178	0.488955	-0.00179628	0.0219205	0.934857
cg16871328	3.75165e-05	0.00919238	0.996752	-0.00175255	0.00519181	0.736416	0.00145777	0.00747852	0.845853
cg16871385	0.0318732	0.0373938	0.39609	-0.0166878	0.0211199	0.43135	-0.0329331	0.030422	0.281668
cg16871393	0.0217496	0.0322841	0.502093	0.00476787	0.0182339	0.794268	-0.00690833	0.026265	0.793084
cg16871435	0.0705083	0.0690674	0.309833	-0.00328274	0.0390089	0.933106	-0.0286228	0.0561902	0.611624
cg16871449	0.0194171	0.0246267	0.432331	-0.0162382	0.013909	0.245857	-0.00432899	0.0200352	0.829383
cg16871474	0.0419338	0.0275545	0.131267	-0.0017614	0.0155626	0.910118	-0.0298021	0.0224171	0.186791
cg16871475	6.38611e-05	0.0243461	0.997912	0.0197054	0.0137505	0.155022	0.00199992	0.0198069	0.91978
cg16871519	0.00925843	0.00764472	0.228774	0.0020529	0.0043177	0.635516	-0.00709788	0.00621942	0.256549
cg16871527	-0.00282583	0.00548557	0.607616	2.90892e-06	0.00309822	0.999253	0.00221663	0.00446282	0.620522
cg16871548	-0.00881224	0.0171074	0.607635	-0.000422721	0.00966219	0.965193	-0.000882994	0.0139179	0.949543
cg16871561	-0.0137347	0.018232	0.45306	0.00627594	0.0102974	0.543622	-0.00363064	0.0148328	0.807145
cg16871667	-0.00705805	0.00637474	0.270922	0.0037369	0.00360042	0.301868	0.00271171	0.00518621	0.602245
cg16871763	0.0205319	0.00961985	0.0353111	-0.0113088	0.00543325	0.0400027	-0.0120228	0.0078263	0.127712
cg16871769	-0.00526686	0.00877336	0.549676	0.00125914	0.00495515	0.799946	0.00369996	0.00713763	0.605366
cg16871855	0.055557	0.0321524	0.0871511	-0.0444702	0.0181595	0.0161071	-0.0272947	0.0261578	0.299301
cg16871916	0.0270206	0.0142668	0.0611819	-0.00938756	0.00805784	0.246838	-0.013048	0.0116069	0.263691
cg16871994	0.0148927	0.00639898	0.0220036	-0.00305608	0.00361411	0.399838	-0.00248263	0.00520594	0.634506
cg16872028	0.00588208	0.00803183	0.465705	0.00265232	0.00453634	0.560104	-0.00359184	0.00653435	0.583785
cg16872030	-0.00561024	0.0386411	0.88486	-0.0108963	0.0218243	0.618707	-0.0114302	0.0314367	0.716944
cg16872071	-0.00443537	0.0280719	0.874781	-0.0090563	0.0158549	0.569172	-0.0115325	0.0228381	0.614713
cg16872106	0.0174915	0.0174897	0.319722	-0.017697	0.00987807	0.076293	0.00258656	0.0142288	0.856129
cg16872184	-0.0231998	0.0415041	0.577453	0.0123959	0.0234413	0.598136	-0.00956933	0.033766	0.777467
cg16872198	0.000986533	0.0140153	0.944027	0.00469502	0.00791579	0.554466	-0.00438355	0.0114023	0.701481
cg16872311	0.00976787	0.0101233	0.336974	-0.0082211	0.00571758	0.153658	-0.00570883	0.00823586	0.489844
cg16872328	-0.0637208	0.0289828	0.0302616	0.0404898	0.0163694	0.0150996	0.0337975	0.0235792	0.154937
cg16872344	-0.0368447	0.0242831	0.132411	0.0158151	0.013715	0.251665	0.0202861	0.0197557	0.307021
cg16872357	-0.0268692	0.025337	0.291537	0.0125877	0.0143102	0.381212	0.00838822	0.0206131	0.684942
cg16872437	-0.00734846	0.034386	0.831221	0.0210878	0.019421	0.280221	0.00097574	0.0279749	0.972247
cg16872520	-0.012582	0.0121365	0.302422	-0.00244582	0.00685465	0.722	0.0094112	0.00987374	0.342857
cg16872560	0.0129094	0.0064488	0.048068	-0.0091396	0.00364225	0.0137357	-0.00950481	0.00524647	0.0731017
cg16872562	-0.0010131	0.0169454	0.952448	-0.0036348	0.00957068	0.704927	0.0137742	0.013786	0.320188
cg16872563	-0.00640989	0.028824	0.824481	0.00308931	0.0162797	0.849886	0.0137059	0.02345	0.560245
cg16872595	-0.00190726	0.00957506	0.842526	-0.00128991	0.00540795	0.811975	0.00512467	0.00778986	0.512168
cg16872613	-0.0122556	0.0165403	0.460493	0.00134013	0.00934189	0.886226	0.01117	0.0134565	0.408509
cg16872660	0.000446322	0.0339531	0.989539	-0.00770616	0.0191765	0.688667	-0.00919717	0.0276228	0.739878
cg16872693	0.00683637	0.00333271	0.0429062	-0.00438259	0.0018823	0.0219506	-0.00356226	0.00271135	0.19197
cg16872756	0.0339465	0.02249	0.134413	-0.000245318	0.0127022	0.984631	-0.0150236	0.0182969	0.41358
cg16872795	-0.00573089	0.00186368	0.00272727	0.00200462	0.0010526	0.0597844	0.00328548	0.00151621	0.0326655
cg16872841	-0.0134759	0.0337839	0.690846	-0.00617014	0.019081	0.747107	-0.00237544	0.0274852	0.931304
cg16872847	-0.00205704	0.00763453	0.788158	-0.00137479	0.00431194	0.750532	-0.00129861	0.00621112	0.834821
cg16872898	-0.0114298	0.0110324	0.30274	0.00866133	0.00623103	0.167668	0.00260619	0.00897545	0.772148
cg16872902	-0.00642765	0.00969936	0.509086	0.00791762	0.00547815	0.151561	-0.00537505	0.00789098	0.497375
cg16872918	0.00280672	0.00582157	0.630793	-0.0028001	0.003288	0.396505	-0.00035239	0.00473618	0.940841
cg16873016	-0.00952678	0.0108359	0.381449	0.00796221	0.00612004	0.196307	0.0102302	0.00881559	0.248679
cg16873130	-0.0286791	0.0111052	0.0112875	0.00942354	0.00627216	0.136199	0.0103506	0.00903471	0.254729
cg16873151	0.0170543	0.0168281	0.313345	-0.0195062	0.00950443	0.0428041	-0.00155187	0.0136906	0.909983
cg16873271	0.0168795	0.0207081	0.416983	0.00411924	0.0116959	0.725447	-0.00518338	0.0168472	0.758987
cg16873290	0.019045	0.0133416	0.156618	0.00154187	0.00753528	0.838293	-0.0157414	0.0108542	0.150177
cg16873334	0.00733338	0.00630281	0.247448	0.00165776	0.0035598	0.642472	-0.0041357	0.00512769	0.421884
cg16873371	0.00269952	0.0221948	0.903442	0.0122753	0.0125355	0.329872	0.00545494	0.0180567	0.763216
cg16873385	0.00120283	0.0159364	0.939989	0.00323217	0.0090008	0.720295	0.0172031	0.0129652	0.187635
cg16873386	0.00108192	0.0279531	0.969205	-0.0173234	0.0157878	0.275215	-0.00187378	0.0227415	0.934501
cg16873396	0.0241364	0.0313574	0.443317	-0.0255155	0.0177105	0.152856	-2.31745e-05	0.025511	0.999277
cg16873443	-0.0122196	0.0315815	0.699653	-0.00461301	0.0178371	0.796471	0.000756397	0.0256933	0.976574
cg16873451	0.00662142	0.0155462	0.671101	-0.00676258	0.00878042	0.44304	-0.000228685	0.0126477	0.985611
cg16873485	-0.0282269	0.0223978	0.210571	0.0245711	0.0126502	0.0549651	0.020071	0.0182219	0.273387
cg16873487	0.000741746	0.0103232	0.942866	0.00264083	0.00583051	0.651598	-0.00110697	0.00839854	0.895408
cg16873579	0.0126259	0.0158899	0.428777	-0.0150364	0.00897457	0.0970345	0.0051218	0.0129274	0.69282
cg16873648	0.00140738	0.0170803	0.934499	-0.00356123	0.00964689	0.712806	0.00397764	0.0138958	0.775293
cg16873649	0.000673787	0.00956846	0.944005	-0.00114086	0.00540422	0.833243	0.00519895	0.00778449	0.505793
cg16873652	-0.016894	0.0123339	0.173907	0.0107211	0.00696615	0.127022	0.00910684	0.0100344	0.366334
cg16873662	0.00607088	0.00897422	0.500329	-0.00362972	0.0050686	0.475621	-0.00757244	0.00730104	0.302207
cg16873684	0.00437238	0.0040625	0.284446	-0.00211784	0.00229448	0.358266	-0.00285931	0.00330508	0.389082
cg16873710	0.00396192	0.0125147	0.752234	0.00365067	0.00706822	0.606676	0.00198732	0.0101814	0.845647
cg16873736	-0.015891	0.0140279	0.260056	0.00544293	0.00792288	0.493713	0.0117859	0.0114125	0.304279
cg16873748	-0.0369817	0.0224919	0.103335	0.0129905	0.0127033	0.309011	0.0360239	0.0182985	0.0518143
cg16873780	0.0076503	0.0128888	0.554173	-0.00216183	0.00727954	0.767116	-0.00894109	0.0104858	0.395912
cg16873848	-0.00123947	0.00304536	0.684893	0.00236704	0.00172001	0.171902	-0.000926643	0.00247758	0.709204
cg16873856	0.0036399	0.0101676	0.721119	-0.00147061	0.00574258	0.798419	-0.00336503	0.00827188	0.68504
cg16873863	-0.0386592	0.0329227	0.243144	0.00659373	0.0185946	0.723648	0.0219565	0.0267845	0.414349
cg16873920	-0.00297696	0.00792688	0.708061	0.00510841	0.00447706	0.256643	0.0076255	0.00644897	0.239893
cg16873973	-0.0228219	0.0150285	0.132089	0.0045829	0.00848803	0.590474	0.0177646	0.0122266	0.149431
cg16874077	-0.0196874	0.0149716	0.191586	0.0098236	0.00845591	0.248162	0.0182614	0.0121803	0.137021
cg16874095	-0.0215548	0.0210864	0.309196	0.0188406	0.0119095	0.116877	0.0172277	0.017155	0.317737
cg16874185	0.018008	0.0298573	0.547813	-0.0179389	0.0168633	0.290042	-0.00239727	0.0242907	0.921585
cg16874252	0.00497324	0.0111917	0.657757	-0.00630736	0.00632104	0.320817	0.00105556	0.00910512	0.907945
cg16874347	0.00772719	0.0284999	0.786861	0.00140129	0.0160966	0.930805	0.00131671	0.0231863	0.954829
cg16874389	0.000605179	0.00701581	0.931436	0.00211777	0.00396249	0.594238	-0.00390648	0.00570776	0.495328
cg16874442	0.0050866	0.00386515	0.191238	-0.00252541	0.00218302	0.250148	-0.00117693	0.00314452	0.709004
cg16874465	0.00020941	0.00222263	0.925129	0.000922017	0.00125533	0.464409	-0.00060678	0.00180823	0.737916
cg16874554	0.0160628	0.0469231	0.732841	0.00503489	0.0265019	0.849716	0.00775556	0.0381746	0.839431
cg16874579	0.00253874	0.00267518	0.344957	-0.00311686	0.00151093	0.041769	-0.00170037	0.00217641	0.436525
cg16874580	0.0026293	0.0235372	0.911283	0.00741603	0.0132937	0.578212	-0.0020207	0.0191489	0.916174
cg16874583	-0.0448402	0.0394097	0.25798	0.0268253	0.0222584	0.231037	0.0215435	0.032062	0.503209
cg16874617	0.00642465	0.0117486	0.585728	0.00346498	0.00663554	0.602719	-0.00659252	0.00955813	0.491995
cg16874634	0.0180163	0.00796836	0.0259715	-0.00322642	0.0045005	0.475139	-0.0175479	0.00648272	0.00801352
cg16874669	-0.035029	0.0161059	0.0320425	-0.00243647	0.00909655	0.789381	0.0245542	0.0131031	0.0639202
cg16874710	-0.0174879	0.0120857	0.15109	0.00451844	0.00682594	0.509556	0.00946871	0.00983239	0.337912
cg16874743	0.00471253	0.00430596	0.276454	-0.00449841	0.00243199	0.0673723	-0.0022389	0.00350315	0.524241
cg16874744	-0.00524655	0.01832	0.775189	0.00807644	0.0103471	0.436946	0.00847471	0.0149044	0.570925
cg16874804	0.00232717	0.00657695	0.724221	0.0018391	0.00371463	0.621641	-0.00505311	0.00535072	0.347298
cg16874812	0.013468	0.0263808	0.610833	-0.0383873	0.0148998	0.0114761	0.00681405	0.0214623	0.751548
cg16874861	0.0012144	0.0254979	0.96211	0.00881471	0.0144011	0.541899	-0.00805647	0.020744	0.698581
cg16874894	0.0109806	0.0133249	0.411904	-0.000395075	0.00752584	0.958241	-0.00397485	0.0108406	0.71466
cg16874930	0.00607583	0.0222625	0.785491	-0.00690668	0.0125738	0.584054	-0.0105821	0.0181118	0.560386
cg16875032	-0.019655	0.0658697	0.766035	0.000896318	0.0372029	0.980828	0.0463215	0.0535887	0.389485
cg16875057	-0.00457466	0.0166597	0.784206	-0.00899751	0.00940934	0.341308	-0.00376103	0.0135536	0.781987
cg16875092	-0.0629952	0.0275715	0.0244809	0.0226517	0.0155722	0.148969	0.0375173	0.022431	0.097602
cg16875104	0.0654933	0.0283016	0.0227495	-0.0304486	0.0159846	0.0597294	-0.0576826	0.023025	0.0138863
cg16875108	0.0319885	0.0165938	0.0567831	-0.0160591	0.0093721	0.0897812	-0.0176169	0.0135	0.194964
cg16875121	-0.014144	0.0462965	0.760626	-0.015892	0.0261481	0.544747	-0.00714272	0.0376649	0.849984
cg16875122	0.0140513	0.0377882	0.710812	-0.00218967	0.0213426	0.918493	-0.00291412	0.0307428	0.924675
cg16875151	-0.00375354	0.0125726	0.765915	-0.00398019	0.00710092	0.576406	-0.000254773	0.0102285	0.980179
cg16875167	-0.00850527	0.00888251	0.340656	0.00153426	0.0050168	0.760387	-0.000695112	0.00722642	0.923566
cg16875202	-0.00898908	0.0168036	0.593896	0.00304754	0.00949059	0.748809	0.0191816	0.0136707	0.163741
cg16875206	-0.00205147	0.0548901	0.970263	0.020729	0.0310017	0.505297	0.00707759	0.0446562	0.874396
cg16875235	0.00910632	0.0367254	0.804687	-0.0147179	0.0207423	0.479663	-0.00675475	0.0298782	0.821613
cg16875280	0.00141708	0.00263928	0.59254	-6.16092e-05	0.00149065	0.967117	-0.000723371	0.0021472	0.73692
cg16875388	-0.0127446	0.0224324	0.571244	0.0162511	0.0126697	0.202632	0.00659657	0.0182501	0.718538
cg16875390	-0.0155876	0.020156	0.441178	0.01033	0.011384	0.366416	0.0174341	0.016398	0.290312
cg16875425	-0.00312438	0.0155178	0.840848	-0.00173072	0.00876436	0.843867	0.00453913	0.0126246	0.71996
cg16875498	-0.0043346	0.0270037	0.872803	-0.00729624	0.0152516	0.633436	-0.0042446	0.0219691	0.847196
cg16875500	-0.016782	0.0243687	0.492658	0.00409651	0.0137633	0.766608	0.0160508	0.0198253	0.420126
cg16875554	0.00196925	0.00873408	0.822085	0.00282501	0.00493297	0.568173	-0.00531918	0.00710567	0.455902
cg16875568	0.0166297	0.0361497	0.646519	-0.0255288	0.0204172	0.214145	-0.0292348	0.0294098	0.322647
cg16875629	-0.00541252	0.0150806	0.720437	0.000223605	0.00851744	0.979109	-0.000128634	0.0122689	0.991656
cg16875632	0.0457466	0.0405762	0.262316	-0.0398887	0.0229172	0.0849008	-0.03589	0.033011	0.279609
cg16875637	0.0121594	0.0163576	0.45905	3.92741e-05	0.00923868	0.996617	-0.00420065	0.0133078	0.752937
cg16875711	0.00353364	0.01178	0.764837	0.00618534	0.00665331	0.354829	-0.00190151	0.00958373	0.843135
cg16875758	0.000731276	0.0247427	0.976482	-0.0194097	0.0139745	0.168001	-0.00348806	0.0201296	0.862789
cg16875762	-0.00785044	0.0100621	0.437154	-0.00142748	0.00568303	0.802198	0.00930498	0.0081861	0.258444
cg16875810	0.0124921	0.0428413	0.771217	0.000642989	0.0241966	0.978854	-0.00463193	0.0348539	0.894548
cg16875813	-0.0639366	0.0301394	0.0364139	0.0214657	0.0170226	0.210298	0.0341448	0.0245201	0.166915
cg16875864	-0.0438498	0.0316089	0.168509	0.0294194	0.0178525	0.102573	0.0301577	0.0257156	0.243743
cg16875939	-0.021941	0.0211169	0.30135	0.0051915	0.0119267	0.664314	0.0213935	0.0171798	0.216002
cg16875942	0.0151444	0.0177387	0.395326	-0.0106109	0.0100187	0.292153	-0.00737771	0.0144314	0.610343
cg16875960	0.00493703	0.00905651	0.586898	-0.00458929	0.00511507	0.371807	0.0022807	0.00736798	0.757566
cg16876058	0.00725991	0.00461925	0.119252	-0.00324688	0.00260893	0.216274	-0.00452804	0.00375803	0.231144
cg16876082	0.00357474	0.00965067	0.711873	0.0029059	0.00545065	0.595151	-0.00188202	0.00785137	0.811059
cg16876162	0.00642072	0.0093662	0.494634	-0.0122479	0.00528999	0.0226822	-0.00534578	0.00761994	0.484621
cg16876219	-0.0114965	0.0213626	0.591686	0.00210793	0.0120655	0.86167	0.00632537	0.0173797	0.716678
cg16876236	-0.0213627	0.0165511	0.19984	0.00931013	0.00934797	0.321726	0.00602138	0.0134652	0.655732
cg16876255	0.00457178	0.0163899	0.780879	-0.004851	0.00925693	0.601434	-0.00977901	0.0133341	0.465075
cg16876315	0.000824771	0.00786527	0.916699	0.002115	0.00444227	0.635057	0.000121531	0.00639884	0.984886
cg16876348	-0.0162972	0.00805406	0.045747	0.0102862	0.00454889	0.0259544	0.00619311	0.00655244	0.346901
cg16876359	-0.0157268	0.0107873	0.148062	0.0103957	0.00609259	0.0911213	0.0031801	0.00877604	0.717863
cg16876461	-0.000921524	0.025437	0.971174	-0.0132099	0.0143667	0.360103	-0.00534876	0.0206944	0.796591
cg16876469	-0.0328899	0.0221276	0.14039	0.0178221	0.0124976	0.157034	0.024153	0.0180021	0.1828
cg16876484	0.00556455	0.0116813	0.634876	-0.00918107	0.00659755	0.167198	-0.00101776	0.00950342	0.914933
cg16876488	0.0184931	0.0223066	0.409097	-0.0173849	0.0125987	0.170757	-0.0178647	0.0181477	0.32734
cg16876527	-0.0150561	0.0121411	0.217902	0.00443181	0.00685725	0.519598	0.00576301	0.00987749	0.560932
cg16876577	-0.000272423	0.00847911	0.974435	-0.00956828	0.00478896	0.0484896	0.00443573	0.00689824	0.52171
cg16876636	0.00499995	0.0095987	0.603612	-0.0014642	0.0054213	0.787665	-0.00766125	0.00780909	0.328975
cg16876647	0.00901837	0.02923	0.758333	-0.000902466	0.0165089	0.956516	-0.00326433	0.0237802	0.891098
cg16876703	-0.00288233	0.010577	0.785804	-0.00163665	0.00597384	0.784684	-0.000924671	0.00860499	0.914646
cg16876710	-0.0214656	0.0299576	0.475368	0.0114385	0.0169199	0.500609	0.0226765	0.0243722	0.354438
cg16876712	0.0127249	0.0144864	0.381874	0.00382079	0.00818187	0.641549	-0.00887925	0.0117855	0.453014
cg16876790	-0.0108107	0.0132986	0.418232	0.00142169	0.00751096	0.850263	0.0124274	0.0108191	0.253497
cg16876823	-0.0155758	0.0255422	0.5434	0.0156276	0.0144261	0.28134	0.0163227	0.02078	0.434057
cg16876829	-0.00152223	0.00356428	0.67026	-0.000517698	0.00201309	0.79759	0.003194	0.00289975	0.273388
cg16876852	0.00340618	0.0108384	0.753984	0.00558796	0.00612148	0.363564	-0.00206861	0.00881766	0.81501
cg16876859	0.00297081	0.0259663	0.909147	-0.0128637	0.0146657	0.382561	0.0133253	0.0211251	0.529654
cg16876876	0.00771862	0.00895758	0.390964	0.000852627	0.0050592	0.866514	-0.00559692	0.0072875	0.444324
cg16876905	0.0607808	0.0231845	0.0101466	-0.026355	0.0130945	0.0468918	-0.0481892	0.0188619	0.0121621
cg16876930	-0.0178393	0.0111297	0.112187	0.00236457	0.00628603	0.707609	0.0105956	0.00905468	0.244766
cg16876933	-9.28368e-05	0.0100392	0.992641	-0.00439146	0.00567011	0.440504	-0.00215699	0.00816749	0.792261
cg16876936	-0.0148303	0.0106522	0.167004	0.00521609	0.00601629	0.388063	0.0119476	0.00866613	0.171141
cg16876964	0.0343397	0.0320618	0.286779	-0.000765823	0.0181084	0.966353	-0.0178726	0.0260841	0.494841
cg16877004	0.0131181	0.022489	0.561023	-0.0134825	0.0127017	0.291084	-0.000614593	0.0182961	0.973271
cg16877019	0.00558298	0.0190288	0.76984	-0.00160735	0.0107474	0.881422	-0.000873226	0.015481	0.955133
cg16877061	0.0121637	0.0141384	0.391706	-0.00623856	0.00798531	0.436536	-0.00620239	0.0115024	0.590954
cg16877087	-0.016741	0.0261847	0.524091	0.0181684	0.014789	0.222197	-0.0088014	0.0213027	0.680393
cg16877097	0.0193285	0.0231907	0.406611	-0.0125209	0.013098	0.341452	-0.0109884	0.0188669	0.561624
cg16877162	0.0166805	0.0327029	0.611156	-0.0201155	0.0184704	0.278797	-0.00939607	0.0266057	0.724727
cg16877191	0.0103641	0.0151419	0.4953	-0.00447701	0.0085521	0.601809	0.00058388	0.0123188	0.962293
cg16877242	0.00285824	0.00898435	0.751059	-0.00216877	0.00507432	0.670024	-0.000180547	0.00730928	0.980344
cg16877339	-0.0121969	0.0100514	0.227872	-0.00537057	0.00567699	0.346463	0.0051035	0.0081774	0.534013
cg16877386	-0.00541859	0.038217	0.887541	-0.016201	0.0215848	0.454706	-0.0097622	0.0310917	0.754203
cg16877430	-0.0514879	0.0264908	0.0548105	0.0331424	0.0149619	0.0290677	0.0233384	0.0215518	0.281511
cg16877460	-0.0140014	0.0133335	0.29626	0.00852534	0.0075307	0.260364	0.0130216	0.0108476	0.232872
cg16877498	0.0274053	0.0450793	0.544636	0.00684023	0.0254606	0.788756	-0.00399038	0.0366746	0.91358
cg16877531	0.011012	0.0117439	0.350712	-0.009446	0.00663289	0.157589	-0.00529215	0.00955431	0.580908
cg16877546	-0.0094218	0.0100905	0.35274	0.00415749	0.00569909	0.467436	0.00510093	0.00820923	0.535802
cg16877615	-0.0220249	0.0284847	0.441253	0.0167022	0.016088	0.301741	0.0236894	0.0231739	0.309182
cg16877681	-0.000553318	0.01692	0.973979	-0.0115068	0.00955635	0.231452	-0.0037498	0.0137654	0.785882
cg16877697	-0.00240017	0.00909634	0.792441	0.00112111	0.00513757	0.827713	0.000282398	0.00740039	0.969638
cg16877758	-0.00175888	0.00633266	0.781792	-0.00150127	0.00357666	0.675594	-0.00504563	0.00515198	0.329815
cg16877847	0.00834466	0.0143209	0.56144	0.00579411	0.00808839	0.47548	-0.00384039	0.0116509	0.742389
cg16877933	0.00129559	0.00353895	0.715084	-0.00152534	0.00199878	0.447216	-0.000706664	0.00287914	0.806627
cg16877946	0.0154608	0.0164675	0.350109	-0.0166003	0.00930079	0.0773844	-0.0149111	0.0133973	0.268433
cg16877957	-0.00216695	0.0177627	0.903153	0.000933599	0.0100323	0.926046	-0.0136638	0.014451	0.346716
cg16878027	-0.00582521	0.0275052	0.832714	0.0218358	0.0155348	0.163003	-0.00489456	0.022377	0.827314
cg16878049	0.00602597	0.01374	0.661939	-0.00821237	0.00776031	0.292542	0.00243586	0.0111783	0.827953
cg16878059	0.0102197	0.0170248	0.549703	0.0040172	0.00961555	0.677021	-0.00836835	0.0138507	0.547118
cg16878068	-0.00405716	0.00857227	0.637059	0.00760977	0.00484158	0.11923	-0.00156383	0.00697403	0.82304
cg16878088	-0.000419387	0.00307269	0.891715	-0.00109727	0.00173544	0.528683	0.000244692	0.00249981	0.922224
cg16878136	-0.0194244	0.00923218	0.0379391	0.0113527	0.00521429	0.0318646	0.0126699	0.00751091	0.0948097
cg16878144	0.0362945	0.0212167	0.0903078	-0.0213763	0.0119831	0.0775388	-0.0251031	0.017261	0.149051
cg16878214	0.0450945	0.0371646	0.227904	-0.00425256	0.0209904	0.839871	-0.0173476	0.0302355	0.567452
cg16878332	-0.0184412	0.0134957	0.174922	-0.0043887	0.00762228	0.566089	0.0143009	0.0109795	0.195795
cg16878351	-0.015957	0.0163248	0.330742	-0.00934726	0.00922015	0.313181	0.0106421	0.0132811	0.424898
cg16878403	-0.0452991	0.0221716	0.0437254	0.0140184	0.0125224	0.265677	0.0247628	0.0180378	0.17294
cg16878549	0.00053883	0.0114683	0.962621	0.00519938	0.00647722	0.424081	-0.00376785	0.00933008	0.687211
cg16878554	0.0152029	0.00765039	0.0496905	-0.00717825	0.0043209	0.0998523	-0.0115349	0.00622403	0.0668506
cg16878595	0.0100922	0.00976888	0.304101	0.00171401	0.00551742	0.756723	-0.00510001	0.00794754	0.52256
cg16878641	0.00176373	0.00462294	0.703645	-0.00250407	0.00261101	0.339897	-0.00122892	0.00376102	0.744552
cg16878652	-0.00118581	0.00373179	0.751344	-0.000122675	0.0021077	0.953705	0.002554	0.00303602	0.402266
cg16878676	0.0062533	0.0185518	0.736783	-0.0102545	0.010478	0.330149	0.0090894	0.0150929	0.548412
cg16878694	0.0507145	0.0428313	0.239256	-0.0231586	0.0241909	0.340758	-0.0564584	0.0348457	0.108394
cg16878777	-0.0087672	0.0118799	0.462285	0.0139809	0.00670968	0.0397903	0.00206439	0.00966494	0.831306
cg16878889	0.0077887	0.0328632	0.813149	-0.016723	0.018561	0.369811	-0.00345576	0.0267361	0.897421
cg16878920	-0.0219766	0.0210872	0.299894	0.0116885	0.01191	0.328812	0.00735961	0.0171557	0.668872
cg16878999	-0.000669344	0.0359019	0.985163	0.0173726	0.0202772	0.39367	0.00873666	0.0292083	0.765485
cg16879052	-0.0156923	0.0213873	0.464871	6.17868e-05	0.0120795	0.995929	0.0121779	0.0173998	0.485657
cg16879110	0.0094526	0.0188099	0.61642	-0.00284706	0.0106238	0.789271	-0.0140303	0.0153029	0.361481
cg16879115	-0.00584183	0.015732	0.711191	-0.00786323	0.00888538	0.378343	-0.00282386	0.0127989	0.825837
cg16879192	0.0039462	0.00421733	0.351722	-0.00402791	0.00238193	0.09401	-0.00110469	0.00343104	0.748161
cg16879197	-0.0186393	0.0114183	0.105805	-0.00359492	0.00644903	0.5785	0.0101582	0.00928947	0.276847
cg16879222	-0.00268709	0.00274086	0.329312	0.000243173	0.00154803	0.8755	0.002677	0.00222985	0.232827
cg16879233	-0.00150756	0.0149466	0.919865	0.000232978	0.00844176	0.978039	0.00639653	0.0121599	0.600052
cg16879237	-0.0416556	0.0204926	0.0447865	0.0144416	0.0115741	0.215097	0.0214089	0.0166719	0.202125
cg16879247	-0.0110081	0.0188521	0.560617	0.00948357	0.0106476	0.375283	0.00306546	0.0153373	0.841996
cg16879414	0.0167604	0.0248911	0.502309	-0.00804814	0.0140584	0.568307	0.00211282	0.0202503	0.917117
cg16879432	0.00105123	0.00884621	0.90565	0.0042946	0.0049963	0.392131	0.00046205	0.00719689	0.948941
cg16879549	-0.0436612	0.0153212	0.00533415	0.0161417	0.00865334	0.0651204	0.0184571	0.0124647	0.14188
cg16879572	-0.0363651	0.015257	0.019076	0.0128159	0.00861709	0.140155	0.021894	0.0124124	0.0808696
cg16879574	0.012779	0.0114597	0.267524	-0.00735366	0.00647239	0.258661	-0.0107377	0.00932312	0.252236
cg16879580	0.00141025	0.0235555	0.952382	0.00326878	0.0133041	0.80643	0.00107465	0.0191638	0.955395
cg16879590	-0.0356948	0.0261007	0.174572	0.0046458	0.0147415	0.753318	0.0320734	0.0212344	0.134148
cg16879608	0.012564	0.0252145	0.619399	-0.00230624	0.014241	0.871684	0.00303157	0.0205134	0.882816
cg16879664	0.00770676	0.0321948	0.811311	-0.00403541	0.0181835	0.824832	0.00266679	0.0261923	0.919111
cg16879668	0.0131361	0.0142125	0.357617	-0.0129784	0.00802713	0.109132	-0.00493238	0.0115626	0.670622
cg16879687	0.00140167	0.0408686	0.97271	-0.00866258	0.0230824	0.708256	-0.0152675	0.0332489	0.647116
cg16879724	0.00331409	0.0091792	0.718844	-0.00512725	0.00518437	0.325107	0.00107934	0.0074678	0.885377
cg16879796	0.0312783	0.0263404	0.237915	-0.00970009	0.0148769	0.515914	-0.0280002	0.0214294	0.194398
cg16879806	0.00476914	0.0119665	0.691098	-0.00210999	0.00675861	0.755558	-0.00482737	0.00973541	0.621105
cg16879820	0.0261274	0.0164887	0.116288	0.000911428	0.00931276	0.922236	-0.0254777	0.0134145	0.0604705
cg16879858	0.00703481	0.00995201	0.481323	-0.00520369	0.00562085	0.356833	0.00267246	0.00809653	0.742048
cg16879895	-0.0119269	0.0109907	0.280506	0.0111755	0.0062075	0.0748864	-3.76333e-05	0.00894157	0.99665
cg16879907	-0.00827222	0.0154303	0.593102	-0.000589984	0.00871494	0.946164	-0.00943807	0.0125534	0.453953
cg16879936	-0.0205717	0.026669	0.442343	0.0070474	0.0150625	0.640912	0.0143676	0.0216967	0.509396
cg16879993	-0.0261627	0.0436538	0.550341	-0.0219048	0.0246555	0.376482	0.00187572	0.0355149	0.957987
cg16880060	-0.000147489	0.0101705	0.988459	-0.000368599	0.00574424	0.948967	-0.00131783	0.00827426	0.873785
cg16880096	7.93525e-05	0.00668075	0.990547	0.00398379	0.00377326	0.293657	0.00277723	0.00543517	0.610518
cg16880176	0.0122766	0.00964765	0.206207	-0.00551859	0.00544895	0.313659	-0.00682389	0.00784891	0.38675
cg16880210	0.0391926	0.0166863	0.0208424	-0.0220538	0.00942436	0.0213072	-0.0197843	0.0135753	0.148209
cg16880215	0.0136481	0.0275317	0.621198	-0.00773778	0.0155498	0.619871	-0.0177365	0.0223986	0.430356
cg16880216	-0.0176411	0.012161	0.150075	0.00166288	0.00686847	0.809206	0.0164318	0.00989365	0.0999406
cg16880314	-0.000675282	0.0211871	0.974639	0.0197857	0.0119664	0.101441	-0.00294086	0.0172369	0.864879
cg16880392	9.05512e-05	0.00969921	0.99257	-0.00563767	0.00547807	0.30595	-0.00278866	0.00789086	0.724545
cg16880396	-0.0146452	0.0338975	0.666659	-0.00639326	0.0191451	0.739141	-0.00171194	0.0275775	0.950628
cg16880433	0.00341283	0.00569505	0.55038	0.00459395	0.00321654	0.156405	-0.0061924	0.00463324	0.184476
cg16880436	0.00385917	0.00212936	0.0729923	-0.00181952	0.00120265	0.133518	-0.00249016	0.00173236	0.153778
cg16880483	0.00233145	0.0247814	0.925237	0.00940752	0.0139964	0.503078	0.0013669	0.0201611	0.946084
cg16880501	-0.00491912	0.0100883	0.626918	0.00205278	0.00569784	0.719418	0.000432405	0.00820743	0.95809
cg16880507	-0.0300221	0.0240873	0.215593	0.00042504	0.0136044	0.975139	0.0298174	0.0195964	0.131336
cg16880567	-0.0170865	0.0110523	0.125334	0.00442008	0.00624226	0.48057	0.00398983	0.00899164	0.658218
cg16880583	0.00149474	0.0200068	0.940596	0.00197008	0.0112997	0.861952	-0.000124548	0.0162767	0.99391
cg16880597	0.00404187	0.00316838	0.20508	-0.00104535	0.00178948	0.560453	-0.000256265	0.00257765	0.92101
cg16880688	0.0618494	0.0223222	0.0066919	-0.038183	0.0126075	0.00314061	-0.0342769	0.0181604	0.0620584
cg16880773	0.0129215	0.0241519	0.593855	0.0134882	0.0136409	0.325191	-0.0160641	0.0196489	0.415593
cg16880783	0.0121186	0.0138861	0.384952	0.00852612	0.00784282	0.279649	-0.00781817	0.0112972	0.490544
cg16880865	-0.0334412	0.021477	0.122678	0.0102233	0.0121301	0.401392	0.0147004	0.0174728	0.402212
cg16880946	-0.0112006	0.0214553	0.602818	-0.0110583	0.0121178	0.363714	0.00889191	0.0174551	0.611606
cg16881073	0.0505641	0.0350313	0.152097	-0.0307769	0.0197855	0.123044	-0.0435169	0.0284999	0.130004
cg16881134	-0.0471493	0.0226752	0.0401982	0.00860314	0.0128069	0.503317	0.0298524	0.0184476	0.108828
cg16881183	-0.00342431	0.00892551	0.702065	-0.00416149	0.00504108	0.411084	0.00656917	0.00726141	0.367859
cg16881209	-0.0235393	0.0216004	0.27849	0.00676637	0.0121998	0.580412	-0.0126745	0.0175732	0.472477
cg16881282	0.0138744	0.0385281	0.719538	0.00771259	0.0217605	0.723778	-0.000827981	0.0313448	0.97898
cg16881309	0.0162847	0.0102	0.113587	-0.00735112	0.0057609	0.204958	-0.0104724	0.00829826	0.209945
cg16881352	-0.0252708	0.0208754	0.22898	0.0126189	0.0117904	0.287125	0.0291777	0.0169834	0.0889513
cg16881398	0.00657906	0.0112486	0.559976	-0.00324187	0.00635318	0.611007	0.0025152	0.00915142	0.784016
cg16881408	-0.0212773	0.0206692	0.305816	0.0233265	0.0116738	0.0484673	0.0274221	0.0168155	0.10615
cg16881426	0.0132266	0.00749623	0.0807744	0.00234199	0.00423384	0.581413	-0.010798	0.00609861	0.0797422
cg16881454	-0.032589	0.0117462	0.00662245	0.00435038	0.00663421	0.513522	0.0237125	0.00955621	0.0147902
cg16881467	0.00351145	0.0327738	0.914896	0.00923772	0.0185105	0.618861	0.0113165	0.0266634	0.672189
cg16881512	-0.00357475	0.0100423	0.72263	0.00344406	0.00567187	0.54511	0.00738959	0.00817002	0.36796
cg16881514	-0.012465	0.013451	0.35636	0.00121124	0.00759705	0.873654	0.0119655	0.0109431	0.276886
cg16881603	-0.0308942	0.0171043	0.0739537	0.013658	0.00966045	0.160588	0.0242907	0.0139153	0.0840144
cg16881640	-0.00105428	0.0115087	0.927197	-0.00303896	0.00650004	0.641159	-0.00265792	0.00936296	0.777104
cg16881657	-0.0257049	0.0215744	0.236354	0.000769184	0.0121851	0.949796	0.0177283	0.017552	0.314961
cg16881676	0.00583221	0.0395765	0.883146	-0.0254419	0.0223526	0.257809	-0.0187315	0.0321977	0.562061
cg16881698	-0.00914987	0.00805256	0.258616	0.000295871	0.00454805	0.948263	-7.80639e-05	0.00655122	0.990517
cg16881730	-0.0246664	0.0185403	0.186467	0.0200122	0.0104715	0.0589122	0.00772337	0.0150836	0.609777
cg16881790	0.00406938	0.00894398	0.650126	-0.00115169	0.00505152	0.820129	-0.00958793	0.00727644	0.190687
cg16881843	-0.00423655	0.00968598	0.662791	-0.00315936	0.00547059	0.564915	-0.000807481	0.00788009	0.918592
cg16881891	-0.0419007	0.0205803	0.044453	0.0149415	0.0116237	0.201668	0.0241026	0.0167433	0.153184
cg16881960	-0.0313353	0.0273337	0.254422	0.00627641	0.015438	0.68522	0.0220253	0.0222375	0.324391
cg16882054	-0.00665624	0.0295933	0.822507	-0.00678723	0.0167142	0.685571	-0.000869625	0.0240758	0.97126
cg16882206	-0.0055269	0.0148687	0.710908	-0.00119238	0.00839775	0.887381	0.000132279	0.0120965	0.991297
cg16882226	-0.00619747	0.00390961	0.116145	0.000483842	0.00220813	0.827014	0.00578322	0.00318069	0.0720842
cg16882301	-0.00270643	0.0148948	0.856191	0.00900538	0.00841252	0.287035	0.00214677	0.0121178	0.85975
cg16882373	0.0683357	0.0369612	0.0674941	-0.0401349	0.0208755	0.0574361	-0.064992	0.03007	0.0331039
cg16882376	0.0429195	0.017514	0.0160354	-0.0228512	0.00989185	0.0229799	-0.0374301	0.0142487	0.0100004
cg16882433	-0.0109752	0.0211115	0.604329	0.00744681	0.0119237	0.533725	-0.000806569	0.0171754	0.96264
cg16882450	-0.0112807	0.0142489	0.430454	0.0198766	0.0080477	0.0152456	0.0115048	0.0115923	0.32342
cg16882457	-0.0230104	0.0156421	0.14448	0.00337498	0.00883458	0.703275	0.0196678	0.0127257	0.125445
cg16882472	-0.0280694	0.0475205	0.556095	0.0324534	0.0268394	0.229506	0.0245277	0.0386606	0.527275
cg16882609	-0.000868258	0.00429609	0.840254	-0.000363874	0.00242641	0.881101	-0.000770983	0.00349511	0.825872
cg16882623	-0.0355287	0.0356932	0.321998	0.00692999	0.0201594	0.731763	0.0185328	0.0290385	0.524821
cg16882635	-0.0169039	0.0147917	0.255908	-0.00315577	0.0083543	0.706439	-0.00185092	0.0120339	0.878077
cg16882684	0.00603657	0.0181654	0.740364	-0.00079971	0.0102597	0.93803	0.0107543	0.0147786	0.468535
cg16882751	-0.0230504	0.0405422	0.570961	-0.00809048	0.0228981	0.724603	0.000161504	0.0329834	0.996103
cg16882804	0.00764692	0.00555732	0.171955	-0.00195426	0.00313875	0.534977	-0.00811908	0.00452119	0.0756107
cg16882824	0.00411918	0.0437941	0.925255	-0.0133045	0.0247347	0.591875	-0.0175041	0.035629	0.624322
cg16882851	0.0577264	0.020649	0.00623399	-0.0217511	0.0116625	0.0651656	-0.0358693	0.0167991	0.0352387
cg16882903	-0.00534047	0.00752718	0.479705	0.00913903	0.00425132	0.0340409	0.0066435	0.00612379	0.280642
cg16882927	0.00860693	0.0421234	0.838522	0.015714	0.0237911	0.510483	-0.00397877	0.0342698	0.90781
cg16883061	0.0028507	0.00427347	0.506295	-0.00330171	0.00241364	0.174459	-0.00231475	0.00347671	0.507111
cg16883132	-0.00604309	0.0129909	0.642836	0.000875902	0.00733721	0.90522	-0.00124854	0.0105688	0.906203
cg16883141	0.00661532	0.0110596	0.551117	-0.00560152	0.00624638	0.372043	-0.00691149	0.00899758	0.444245
cg16883145	-0.00267723	0.0105947	0.801034	0.0102965	0.00598385	0.0884576	0.00242261	0.00861941	0.779253
cg16883263	0.00107203	0.0267501	0.968114	0.0119024	0.0151083	0.432711	0.0106005	0.0217627	0.627278
cg16883353	-0.027996	0.0111087	0.013344	0.00990573	0.00627412	0.117599	0.0147586	0.00903752	0.10567
cg16883357	0.00820912	0.0250827	0.744152	-0.013286	0.0141666	0.350632	-0.0154678	0.0204062	0.450271
cg16883431	-0.00951856	0.0106487	0.373581	0.00875629	0.00601433	0.148615	0.00435457	0.00866331	0.616341
cg16883450	0.0121356	0.00951215	0.205042	0.00343982	0.00537242	0.523488	-0.00963853	0.00773868	0.215917
cg16883475	0.000121614	0.0100943	0.990412	0.00911921	0.00570121	0.112924	0.000759694	0.00821228	0.926484
cg16883488	0.0233421	0.0220649	0.292708	-0.00309551	0.0124621	0.80435	-0.0103854	0.017951	0.564226
cg16883533	0.00679269	0.00513533	0.189002	-0.00480623	0.00290041	0.1007	-0.0018454	0.00417788	0.659674
cg16883550	-0.00998914	0.0175748	0.571078	0.00292198	0.00992615	0.769097	0.0159822	0.0142981	0.26639
cg16883651	0.0124757	0.00986242	0.208879	-0.000779309	0.00557025	0.889022	-0.00901855	0.00802364	0.26376
cg16883691	-0.00692437	0.0110708	0.533122	0.00573253	0.00625274	0.361496	0.00598748	0.00900673	0.507754
cg16883726	-0.0364762	0.0183272	0.0493464	0.01025	0.0103511	0.324501	0.0190418	0.0149102	0.204586
cg16883752	-0.011981	0.0135677	0.37937	0.00299296	0.007663	0.69696	0.0107278	0.0110381	0.3335
cg16883805	0.00254046	0.0183003	0.889877	-0.0118595	0.0103359	0.25401	0.00146382	0.0148884	0.921879
cg16883810	-0.0353219	0.0210621	0.0967226	0.0165563	0.0118958	0.167139	0.0185221	0.0171352	0.282377
cg16883861	-0.0157764	0.0182825	0.390287	0.0185763	0.0103259	0.0750961	0.00743909	0.0148739	0.618095
cg16883901	0.0508462	0.0781945	0.517051	-0.0399696	0.0441639	0.36767	0.0199301	0.0636157	0.754727
cg16883914	-0.015343	0.0178158	0.391227	0.00513387	0.0100623	0.611051	0.0193182	0.0144941	0.185678
cg16883935	-0.0384841	0.0144983	0.00927261	0.0106706	0.00818859	0.195593	0.0240863	0.0117952	0.0438344
cg16883944	0.00440992	0.00622457	0.480335	-0.000787247	0.00351561	0.823279	-0.00132059	0.00506404	0.794812
cg16883953	0.00988442	0.0176858	0.577512	-0.000257978	0.00998888	0.979448	-0.00784686	0.0143884	0.586746
cg16884006	-0.00235221	0.0188037	0.900706	-6.98992e-05	0.0106203	0.994762	-0.0030411	0.0152979	0.842837
cg16884042	0.0125181	0.00563715	0.0286779	-0.00427621	0.00318384	0.182342	-0.00451308	0.00458614	0.327505
cg16884061	0.0733713	0.0323888	0.0256936	-0.00681258	0.0182931	0.710389	-0.0482273	0.0263502	0.0702523
cg16884081	0.0105791	0.0119444	0.377949	-0.00511846	0.00674614	0.449838	-0.0115776	0.00971745	0.236363
cg16884099	-0.0115173	0.0121113	0.343967	-0.00406018	0.00684041	0.554175	0.0070825	0.00985324	0.473975
cg16884211	0.0161307	0.0195372	0.411015	0.00889876	0.0110345	0.421938	-0.00082737	0.0158946	0.958592
cg16884241	-0.000578031	0.00303691	0.84944	0.00429509	0.00171523	0.0139281	-0.00112191	0.0024707	0.650771
cg16884295	-7.56117e-05	0.0147808	0.995929	-0.00573927	0.00834814	0.493397	0.00317267	0.012025	0.792458
cg16884363	0.00192446	0.00306145	0.531065	0.000583664	0.00172909	0.73642	-0.00149495	0.00249066	0.549743
cg16884400	-0.00537349	0.0124088	0.66594	-0.000525352	0.00700846	0.9404	0.00361156	0.0100953	0.721302
cg16884491	0.01088	0.0181514	0.550285	0.00148618	0.0102518	0.885034	-0.00293464	0.0147672	0.842888
cg16884529	0.000302981	0.0144236	0.983284	0.00383943	0.00814636	0.63847	-0.00839992	0.0117344	0.475794
cg16884539	0.00893394	0.0105715	0.400116	-0.00367313	0.00597074	0.539857	-0.00867491	0.00860053	0.315628
cg16884546	0.0162209	0.0161516	0.317713	-0.00768831	0.00912235	0.401393	-0.00288633	0.0131402	0.826596
cg16884552	-0.00262209	0.0162109	0.871837	0.00359831	0.00915584	0.695168	0.000745932	0.0131885	0.955011
cg16884555	0.01101	0.00898018	0.223126	0.00168774	0.00507197	0.740028	-0.0154234	0.00730589	0.0373092
cg16884569	-0.000949204	0.00290966	0.744949	0.000146593	0.00164336	0.929103	0.00247547	0.00236717	0.298249
cg16884598	-0.0426044	0.0259304	0.103583	0.0149234	0.0146454	0.31072	0.0285956	0.0210959	0.178372
cg16884601	-0.0176764	0.0476419	0.711419	0.017316	0.0269079	0.521384	0.0198831	0.0387594	0.609115
cg16884624	0.00018528	0.00368944	0.96005	-0.000414722	0.00208378	0.842656	0.000649116	0.00300157	0.829235
cg16884658	-0.00607012	0.0094875	0.523794	0.00115706	0.00535849	0.829491	0.0045407	0.00771862	0.557699
cg16884727	0.0217242	0.0106515	0.0440877	-0.00645248	0.00601594	0.286101	-0.0146553	0.00866563	0.0939767
cg16884760	-0.0251897	0.0257811	0.330945	0.0178713	0.014561	0.222636	0.0308581	0.0209744	0.144433
cg16884822	0.00270751	0.0441662	0.951243	0.0173961	0.0249449	0.487215	0.00394536	0.0359318	0.912791
cg16884826	-0.0116496	0.0192082	0.545592	-0.00636416	0.0108487	0.558802	0.00202713	0.015627	0.897054
cg16884841	-0.00090248	0.0026143	0.730677	7.52612e-06	0.00147654	0.995943	0.000483491	0.00212688	0.820645
cg16884847	0.000848997	0.00832268	0.918957	0.000733471	0.00470061	0.876324	-0.00368578	0.00677097	0.587437
cg16884854	-0.0218161	0.0126135	0.0868549	0.00145771	0.00712407	0.838295	0.0219093	0.0102618	0.0352522
cg16884855	-0.0080624	0.00758193	0.290227	0.00433246	0.00428224	0.314159	0.000498819	0.00616833	0.935712
cg16884902	-0.0194156	0.0229547	0.399712	0.00263795	0.0129647	0.839189	0.00099866	0.018675	0.957462
cg16884940	0.00399575	0.00349522	0.255739	0.000603288	0.00197408	0.760554	-0.00226345	0.00284356	0.42796
cg16884974	0.00501501	0.00396919	0.209413	-0.00467213	0.00224178	0.0397507	-0.00117714	0.00322916	0.716245
cg16884979	0.00995282	0.0174053	0.568748	-0.00038246	0.00983043	0.969045	0.00248666	0.0141602	0.860963
cg16884981	-0.0365122	0.0237341	0.127177	0.00142914	0.0134049	0.915313	0.0208241	0.019309	0.283473
cg16885031	-0.0007494	0.0330687	0.981966	-0.0154136	0.0186771	0.411224	0.0161863	0.0269033	0.548799
cg16885061	0.00462225	0.0104231	0.658409	-0.00379311	0.00588692	0.520867	-0.001558	0.00847979	0.854604
cg16885093	-0.0583558	0.0189361	0.00267216	0.0128643	0.010695	0.231939	0.0402019	0.0154056	0.0104864
cg16885096	0.0238678	0.0215255	0.270223	0.00972774	0.0121575	0.425564	-0.00713445	0.0175122	0.684604
cg16885113	0.12251	0.0743808	0.102747	-0.0411219	0.0420099	0.330058	-0.063419	0.060513	0.297206
cg16885221	0.0690793	0.0307145	0.026746	-0.0428591	0.0173474	0.0152142	-0.0473467	0.024988	0.0610699
cg16885235	-0.0231095	0.0186777	0.218941	-0.00333415	0.0105491	0.752629	0.0135121	0.0151954	0.376059
cg16885237	0.00124524	0.0121074	0.918292	0.0116446	0.0068382	0.0917609	-0.00635195	0.00985006	0.520522
cg16885277	-0.000505074	0.018818	0.978642	0.0113894	0.0106283	0.286526	-0.00475785	0.0153095	0.75663
cg16885368	-0.00125863	0.0185039	0.945909	0.00509585	0.0104509	0.626923	-0.00338855	0.015054	0.822375
cg16885394	0.000389105	0.0287802	0.989241	0.0165451	0.0162549	0.311255	-0.00116813	0.0234144	0.960312
cg16885406	-0.00811317	0.0100367	0.420845	0.00786499	0.00566866	0.168451	0.00843491	0.00816539	0.304143
cg16885470	0.0185273	0.0083369	0.0285605	-0.0117548	0.00470864	0.0142134	-0.00526356	0.00678255	0.439591
cg16885498	0.0358498	0.0154067	0.0220289	-0.0111148	0.00870161	0.204505	-0.0168891	0.0125342	0.180945
cg16885511	0.0197568	0.0114181	0.0867227	0.00399599	0.00644889	0.536933	-0.0112849	0.00928927	0.22735
cg16885557	-0.00179517	0.0117162	0.878539	0.00116657	0.00661724	0.860427	0.00243689	0.00953177	0.79875
cg16885600	0.0097413	0.0371638	0.793781	0.0214522	0.02099	0.309288	0.0107007	0.0302349	0.724159
cg16885608	0.00275856	0.00387448	0.478167	-0.000864932	0.00218829	0.693514	-0.00205414	0.00315211	0.51614
cg16885684	-0.000433656	0.0128248	0.973094	-0.00210284	0.00724341	0.772192	-0.00131516	0.0104337	0.899952
cg16885692	0.0148048	0.0150684	0.32827	-0.0126545	0.00851055	0.140247	-0.0122054	0.012259	0.321881
cg16885723	0.0882895	0.0902726	0.330467	-0.0416792	0.0509856	0.415642	-0.0557953	0.0734419	0.449246
cg16885725	-0.00821497	0.00944636	0.38662	-0.000274394	0.00533526	0.959087	0.00415083	0.00768515	0.590346
cg16885734	0.00639122	0.0096637	0.509931	0.00287213	0.00545801	0.599923	-0.00443362	0.00786197	0.574088
cg16885779	-0.0353036	0.0322356	0.276125	0.0200324	0.0182065	0.273901	0.0250889	0.0262255	0.341093
cg16885805	0.0202934	0.0204154	0.322658	-0.0143031	0.0115305	0.217767	-0.0153045	0.0166091	0.359074
cg16885824	0.00221066	0.0123817	0.858666	0.00500891	0.00699313	0.475534	0.00258303	0.0100732	0.79816
cg16885861	-0.0117766	0.024982	0.638401	-0.00195121	0.0141097	0.890296	0.00538749	0.0203243	0.791507
cg16885876	-0.0116296	0.00831156	0.164909	7.28429e-05	0.00469433	0.987651	0.00570886	0.00676193	0.400577
cg16885903	-0.0258108	0.0122433	0.0375684	0.0137691	0.00691497	0.0492428	0.0190566	0.00996064	0.0586429
cg16885916	-0.0503698	0.0759759	0.508906	0.0453612	0.0429109	0.293063	-0.0276354	0.0618108	0.655792
cg16885925	-0.00531657	0.0520135	0.918795	0.0197543	0.029377	0.502884	0.00479199	0.0423159	0.910069
cg16885982	-0.0144212	0.0175033	0.411989	0.00919244	0.0098858	0.354727	0.00425833	0.01424	0.765542
cg16886045	-0.00115623	0.00615869	0.851469	-0.00146889	0.0034784	0.673739	0.00116828	0.00501045	0.816117
cg16886103	0.0286441	0.0392983	0.467808	-0.00328035	0.0221955	0.882809	0.00175421	0.0319714	0.956355
cg16886175	-0.0464779	0.0340654	0.175575	0.0335057	0.01924	0.0847406	0.0452673	0.0277141	0.105601
cg16886188	0.00152615	0.00329072	0.643838	-0.00137183	0.00185858	0.462215	0.00325906	0.00267719	0.226396
cg16886232	-0.0487876	0.0301528	0.108874	0.0425212	0.0170301	0.0141988	0.0424441	0.024531	0.0867384
cg16886259	0.00812037	0.0350891	0.81747	-0.0166898	0.0198181	0.401757	0.00800387	0.028547	0.77978
cg16886306	-0.00539691	0.0127897	0.67397	0.00569985	0.00722358	0.431981	0.00134395	0.0104052	0.897494
cg16886329	-0.0374767	0.0186393	0.0471125	0.0125472	0.0105274	0.236195	0.0341391	0.0151641	0.0265995
cg16886395	-0.00916901	0.0164187	0.577812	-0.00142898	0.0092732	0.87785	0.00898423	0.0133575	0.502787
cg16886403	-0.00115038	0.026089	0.964919	-0.0150131	0.0147349	0.31077	0.0033139	0.0212249	0.87625
cg16886414	0.000446614	0.0194052	0.981685	-0.00196054	0.01096	0.8584	-0.00610217	0.0157873	0.699946
cg16886468	-0.00177665	0.00345932	0.6087	-0.00350652	0.00195381	0.0757824	0.00194914	0.00281435	0.490216
cg16886476	0.00429107	0.00910152	0.638355	0.00248246	0.0051405	0.630229	0.00599957	0.00740461	0.41976
cg16886487	-0.0205195	0.0151956	0.180012	0.0100642	0.00858241	0.243778	0.0074431	0.0123625	0.548518
cg16886578	0.00535809	0.0160843	0.739751	0.00251359	0.00908434	0.782597	-0.00489057	0.0130855	0.709405
cg16886581	-0.0110581	0.00737946	0.137218	0.00555343	0.00416788	0.185807	0.00801208	0.00600361	0.185118
cg16886587	-0.0106726	0.0205063	0.60392	-0.0239291	0.0115819	0.0414587	0.0120715	0.016683	0.471046
cg16886625	0.0415916	0.0201139	0.0412931	0.00239761	0.0113602	0.833284	-0.0213033	0.0163638	0.196016
cg16886672	9.37408e-05	0.00510651	0.985391	-0.00104335	0.00288413	0.718314	0.00321675	0.00415443	0.440622
cg16886719	-0.0225995	0.00963424	0.0210035	0.0107292	0.00544137	0.0514536	0.01159	0.007838	0.142428
cg16886828	0.0286993	0.0208926	0.172683	-0.0156938	0.0118001	0.186611	-0.0144878	0.0169973	0.396095
cg16886835	-0.0106111	0.0380565	0.780966	-0.00921875	0.0214941	0.66894	-0.00875943	0.0309611	0.777837
cg16886857	-0.0159642	0.0269391	0.554811	0.0213467	0.0152151	0.163778	0.0109272	0.0219165	0.619189
cg16886861	-0.0114198	0.0105922	0.283623	0.00649183	0.00598242	0.280517	0.00594294	0.00861736	0.492045
cg16886882	0.00569452	0.0152445	0.70955	0.00272377	0.00861004	0.752411	-0.00408537	0.0124023	0.742553
cg16886895	0.00393494	0.00337633	0.246665	-0.000621331	0.00190693	0.74525	-0.0029416	0.00274684	0.286843
cg16886931	-0.00233322	0.0073363	0.751133	0.00305634	0.00414351	0.462507	0.00090942	0.0059685	0.879208
cg16886936	0.0147306	0.01436	0.307507	-0.00151523	0.00811045	0.852184	-0.00393689	0.0116827	0.736849
cg16886987	-0.0140082	0.00529506	0.00950207	-0.00224135	0.00299063	0.455376	0.010105	0.00430784	0.0210047
cg16887012	0.0092335	0.020667	0.656023	-0.00744736	0.0116726	0.524948	0.000689781	0.0168137	0.96736
cg16887064	0.0110694	0.0131056	0.400375	-0.00286429	0.00740199	0.699624	-0.0102944	0.0106622	0.336669
cg16887070	-0.0391093	0.0403472	0.334773	0.0268577	0.0227879	0.241413	0.0269113	0.0328247	0.414292
cg16887110	-0.00643677	0.0104003	0.537416	0.00769973	0.00587404	0.192986	0.000739699	0.00846123	0.930514
cg16887170	-0.0205088	0.0137822	0.139944	0.00876981	0.00778411	0.26265	0.00924536	0.0112126	0.411629
cg16887179	-0.0220757	0.0327719	0.50214	0.0225264	0.0185094	0.226518	0.0319931	0.0266618	0.233047
cg16887182	0.00587166	0.0151627	0.699416	0.00863871	0.00856385	0.315583	5.17659e-05	0.0123358	0.99666
cg16887183	-0.0157595	0.0236625	0.506968	0.00438003	0.0133645	0.74381	0.0101144	0.0192508	0.600492
cg16887264	0.00144834	0.00643319	0.822342	-0.000307781	0.00363343	0.932666	0.00260413	0.00523376	0.619906
cg16887292	0.00698134	0.0235106	0.767138	0.00132775	0.0132787	0.920556	-0.00805871	0.0191272	0.674443
cg16887333	-0.00298487	0.0128618	0.816966	0.0127446	0.00726428	0.0824841	0.00234833	0.0104638	0.822895
cg16887335	-0.0433529	0.025605	0.0936048	0.0182286	0.0144616	0.210487	0.0318633	0.0208311	0.129337
cg16887339	0.00927657	0.0364661	0.799728	0.0136463	0.0205959	0.509159	0.0034733	0.0296672	0.90704
cg16887350	-0.00970442	0.0226367	0.66908	0.000949518	0.0127851	0.940949	-0.00137569	0.0184162	0.940606
cg16887385	-0.014498	0.00910862	0.114678	0.00761702	0.0051445	0.141917	0.0092382	0.00741038	0.215495
cg16887400	-0.018892	0.0191589	0.326526	0.0167005	0.0108208	0.125964	0.015739	0.0155868	0.315096
cg16887420	0.0169769	0.0177484	0.341156	-0.000594096	0.0100242	0.952861	-0.00559765	0.0144393	0.699103
cg16887422	0.0317456	0.0223363	0.158416	-0.00382653	0.0126154	0.762288	-0.0188046	0.0181718	0.303299
cg16887521	0.0201834	0.044903	0.654071	0.00403962	0.025361	0.873772	-0.00180539	0.0365311	0.960685
cg16887607	0.0182215	0.0189352	0.338264	-0.0100105	0.0106945	0.351553	-0.00744287	0.0154049	0.630067
cg16887640	0.00461696	0.0228231	0.840107	-0.0180083	0.0128904	0.16556	0.0097905	0.0185679	0.59919
cg16887689	-0.000456209	0.0113191	0.967933	0.0018825	0.006393	0.769027	0.00741148	0.00920877	0.422867
cg16887696	-0.0609535	0.0340897	0.0768614	0.0296585	0.0192537	0.126684	0.0295044	0.0277339	0.290017
cg16887721	0.00313839	0.0160402	0.845283	0.00961987	0.00905943	0.290908	0.0029956	0.0130496	0.818916
cg16887748	-0.0430366	0.0211889	0.044954	0.00867125	0.0119674	0.470442	0.0325098	0.0172384	0.0622707
cg16887774	0.0127932	0.0176346	0.4699	-0.011932	0.00995995	0.233809	-0.0111516	0.0143468	0.438859
cg16887775	0.003496	0.00280702	0.215937	-7.76191e-06	0.00158539	0.996104	-0.00232721	0.00228367	0.310682
cg16887862	0.00175375	0.00383339	0.648329	-0.00139073	0.00216508	0.522148	-0.00181394	0.00311868	0.562148
cg16887890	0.000800262	0.0030472	0.793393	-0.00231685	0.00172104	0.181347	-0.000683667	0.00247907	0.783301
cg16887905	0.0234962	0.0262208	0.372399	-0.00516134	0.0148094	0.728199	-0.0202137	0.0213321	0.345677
cg16887940	-0.0186124	0.0547423	0.734584	-0.00911952	0.0309182	0.768651	-0.00646819	0.044536	0.884824
cg16887959	0.00508628	0.0103051	0.622714	0.0047067	0.00582026	0.420661	-0.000309819	0.00838376	0.970596
cg16887994	-0.0190641	0.0107243	0.0785625	0.00432553	0.00605704	0.476842	0.0175236	0.00872483	0.0473445
cg16888038	-0.000415901	0.0089008	0.962827	0.00651483	0.00502713	0.198042	0.0024937	0.00724131	0.731305
cg16888080	0.0111686	0.0117014	0.342197	-0.000928464	0.00660891	0.888564	-0.00736492	0.00951978	0.441003
cg16888104	-0.00904132	0.00948224	0.342682	0.00797642	0.00535552	0.139598	0.0115036	0.00771434	0.13912
cg16888106	0.00163736	0.00353725	0.644469	0.000854216	0.00199782	0.6699	0.00128055	0.00287775	0.657314
cg16888267	-0.0113167	0.0159363	0.479315	0.00661471	0.00900072	0.46415	0.00199365	0.0129651	0.878106
cg16888293	0.00583734	0.0300341	0.846299	0.00633539	0.0169631	0.709598	0.00946825	0.0244344	0.699229
cg16888434	-0.0252363	0.016645	0.1327	0.00840943	0.009401	0.373232	0.020265	0.0135416	0.137738
cg16888547	0.0198784	0.0162344	0.223714	0.00537562	0.00916911	0.559039	-0.0215918	0.0132076	0.105298
cg16888559	-0.00804135	0.0155672	0.606629	0.00260869	0.00879228	0.767322	0.0146341	0.0126648	0.250698
cg16888565	-0.00434091	0.022667	0.848524	-0.00365818	0.0128022	0.775676	0.0152223	0.0184409	0.411113
cg16888590	0.00156701	0.0252948	0.950729	-0.00760166	0.0142864	0.595866	-0.00698647	0.0205787	0.73496
cg16888603	-0.00151134	0.00572636	0.792391	0.0017037	0.00323422	0.599542	0.00174045	0.00465872	0.709516
cg16888621	-0.000163575	0.0178549	0.992709	-0.00680687	0.0100844	0.501271	-0.00174267	0.014526	0.904753
cg16888647	-0.0398998	0.0328419	0.227321	-0.00124909	0.0185489	0.946448	0.0345391	0.0267188	0.199158
cg16888658	0.031457	0.0318216	0.325321	-0.0225209	0.0179727	0.213165	-0.0299254	0.0258887	0.250521
cg16888730	0.0183042	0.0109825	0.0987735	-0.00858379	0.00620287	0.16955	-0.0107994	0.00893489	0.229697
cg16888752	-0.0418858	0.0308258	0.177333	-0.00101401	0.0174103	0.953674	0.0141135	0.0250786	0.574876
cg16888818	-0.00916566	0.0111518	0.41313	0.00145225	0.0062985	0.818129	0.00450406	0.00907264	0.620693
cg16888824	0.00407027	0.00714903	0.570424	-0.000845678	0.00403774	0.834537	-0.00214418	0.00581614	0.713177
cg16888857	-0.0311145	0.0744132	0.676765	0.00220441	0.0420282	0.958276	0.0199338	0.0605393	0.742655
cg16888859	-0.0346439	0.0180215	0.057464	0.0170983	0.0101785	0.0961712	0.0307702	0.0146615	0.0384143
cg16889022	0.00854929	0.0095651	0.373619	-0.00344338	0.00540232	0.525358	-0.00105559	0.00778175	0.892376
cg16889054	-0.015341	0.0216467	0.480195	0.00215292	0.012226	0.860583	0.0204179	0.0176109	0.249112
cg16889057	-0.00432867	0.0148565	0.771388	0.0169671	0.00839087	0.0458923	0.00377975	0.0120866	0.755156
cg16889076	0.00196744	0.00243955	0.42192	-0.00091111	0.00137785	0.509999	-0.00225807	0.00198471	0.258006
cg16889106	-0.000837213	0.0113386	0.94129	-0.00117509	0.00640399	0.85479	-0.00424668	0.0092246	0.646275
cg16889168	-0.015717	0.0079962	0.0521798	0.0103314	0.00451622	0.0243098	0.00658338	0.00650537	0.314034
cg16889189	-0.0521589	0.0291536	0.076687	0.0216885	0.0164658	0.19085	0.0357981	0.0237181	0.134435
cg16889202	0.0124663	0.0138533	0.370389	-0.00300309	0.00782425	0.701945	-0.0221197	0.0112704	0.0525239
cg16889217	-0.00335288	0.0179142	0.85192	-0.0143624	0.0101179	0.158923	0.0062636	0.0145743	0.668305
cg16889245	-0.0231822	0.0137657	0.0953536	0.00717467	0.0077748	0.358372	0.011851	0.0111992	0.292565
cg16889320	0.00568096	0.0074437	0.447183	-0.0028841	0.00420417	0.494326	-0.00473178	0.00605587	0.436478
cg16889368	0.00307098	0.00446306	0.493022	-0.00234291	0.00252071	0.354933	0.000454649	0.00363095	0.90061
cg16889427	0.00838398	0.0124254	0.501425	0.0086684	0.00701778	0.219707	-0.0201638	0.0101087	0.0488534
cg16889429	-0.0179384	0.010507	0.090937	0.00901421	0.00593433	0.131983	0.00468299	0.00854807	0.585046
cg16889440	-0.0196707	0.0419892	0.640489	-0.00358237	0.0237153	0.880241	-0.00593298	0.0341606	0.862476
cg16889489	-0.00578361	0.0180267	0.749017	-0.00642482	0.0101814	0.529486	-0.00100508	0.0146657	0.945501
cg16889524	-0.0372231	0.0194392	0.0584281	0.00913736	0.0109792	0.407294	0.0224547	0.0158149	0.158826
cg16889556	0.00501038	0.00353436	0.159473	-0.000456538	0.00199619	0.819575	-0.00582885	0.0028754	0.0453636
cg16889557	-0.0115143	0.0220405	0.602559	-0.0113767	0.0124484	0.363006	-0.00528223	0.0179312	0.768936
cg16889627	0.00044638	0.00966587	0.96326	0.00767807	0.00545924	0.162758	-0.00137122	0.00786373	0.861933
cg16889659	-0.00190185	0.0181808	0.916901	0.00705185	0.0102684	0.493862	0.0114463	0.0147911	0.440873
cg16889666	0.0306943	0.0295755	0.301904	-0.0228796	0.0167041	0.173911	-0.0184106	0.0240614	0.446019
cg16889721	0.0196582	0.0173322	0.259477	-0.00454663	0.00978916	0.643352	-0.0208767	0.0141008	0.141938
cg16889782	-0.0206625	0.0225117	0.360949	0.0030991	0.0127145	0.807938	0.00639636	0.0183146	0.727651
cg16889839	0.00325777	0.00323667	0.316645	0.00147504	0.00182806	0.421684	-0.00270576	0.00263322	0.306692
cg16889875	-0.0421845	0.0242701	0.0853286	-0.00325852	0.0137076	0.812598	0.0357972	0.0197451	0.0728977
cg16889895	0.0268178	0.019861	0.180037	-0.0139429	0.0112174	0.216843	-0.0190969	0.016158	0.240111
cg16889936	0.00430537	0.00301567	0.156567	-0.00275853	0.00170324	0.108536	-0.00238029	0.00245342	0.334339
cg16889945	0.0062719	0.037711	0.868252	0.00679563	0.021299	0.750361	0.00705867	0.0306801	0.818514
cg16889973	0.0218548	0.0201827	0.281534	-0.00464648	0.0113991	0.684444	-0.0261602	0.0164198	0.114334
cg16889990	0.026589	0.00896538	0.00379274	-0.00281765	0.00506361	0.579171	-0.0264754	0.00729385	0.000453
cg16889997	-0.017856	0.0102502	0.0846429	0.00378408	0.00578925	0.514875	0.0148048	0.0083391	0.0789453
cg16890008	-0.00487629	0.00291484	0.0975324	0.00162119	0.00164629	0.32717	0.000523625	0.00237138	0.8257
cg16890051	-0.00245717	0.0157466	0.876319	0.00529057	0.0088936	0.553299	0.000618433	0.0128108	0.961596
cg16890091	-0.0301263	0.0184007	0.104788	0.0153432	0.0103926	0.143056	0.0109799	0.01497	0.46503
cg16890093	-0.00842801	0.0393547	0.830871	-0.0126536	0.0222274	0.57047	-0.0045294	0.0320173	0.887791
cg16890121	0.017549	0.010524	0.0986025	-0.00428703	0.00594389	0.472473	-0.00261377	0.00856185	0.7608
cg16890275	0.0207425	0.0269486	0.443326	-0.0078707	0.0152205	0.606242	0.000920023	0.0219243	0.966613
cg16890298	0.00649622	0.0123472	0.599989	-0.00822065	0.00697366	0.241326	-0.00144347	0.0100452	0.886034
cg16890362	-0.0632394	0.0269898	0.0211459	0.0397731	0.0152437	0.0104983	0.0391139	0.0219577	0.0779569
cg16890385	-0.0384014	0.0707194	0.588356	-0.0238475	0.039942	0.551849	0.0354652	0.0575343	0.539048
cg16890402	0.0173119	0.012589	0.17222	-0.00597759	0.00711023	0.402561	-0.0149013	0.0102419	0.148884
cg16890428	-0.00583583	0.0117622	0.620898	-0.00115814	0.00664323	0.861962	0.00619504	0.00956922	0.518892
cg16890436	-0.0184023	0.0199094	0.357599	0.00663206	0.0112447	0.556688	0.00292461	0.0161974	0.857086
cg16890490	0.00426787	0.00899943	0.636385	0.00510187	0.00508284	0.317973	-0.000111543	0.00732155	0.987876
cg16890496	0.00254439	0.0200791	0.899423	-0.00255712	0.0113406	0.822072	-0.0029331	0.0163355	0.857874
cg16890514	0.0114466	0.0207864	0.58311	-0.0205808	0.0117401	0.0827223	-0.00222587	0.0169109	0.895552
cg16890522	0.00266198	0.00901272	0.768345	0.00664003	0.00509034	0.19514	-0.0128855	0.00733236	0.0819824
cg16890600	0.000312058	0.00335244	0.926027	-0.00222185	0.00189344	0.243462	0.000862711	0.0027274	0.752438
cg16890606	0.00142606	0.00238166	0.550709	-0.000741608	0.00134515	0.58267	-0.00225266	0.00193762	0.247819
cg16890739	0.00128977	0.0166204	0.938303	-0.0123168	0.00938711	0.192554	0.00378885	0.0135216	0.779909
cg16890752	0.016298	0.0122648	0.186988	0.00181698	0.00692713	0.793642	-0.0124474	0.00997815	0.215201
cg16890762	-0.0131134	0.0230985	0.571527	0.0134495	0.0130459	0.305107	-0.00400562	0.018792	0.831648
cg16890788	-0.0300689	0.0205403	0.146422	-0.000509954	0.0116011	0.965028	0.0311134	0.0167107	0.0656159
cg16890796	-0.014185	0.0141777	0.319528	-0.00245942	0.00800751	0.759389	0.0148552	0.0115344	0.200811
cg16890879	-0.0273808	0.0157028	0.0843497	0.0117464	0.00886888	0.188436	0.00321619	0.0127751	0.801759
cg16890912	-0.00588558	0.0261977	0.822711	0.0127489	0.0147963	0.390997	-0.0161581	0.0213133	0.450196
cg16890922	0.0233441	0.0399971	0.5608	-0.0275647	0.0225902	0.225314	-0.0277564	0.0325399	0.395742
cg16890935	-0.0222321	0.0201073	0.271575	0.0157305	0.0113565	0.169151	0.000412415	0.0163584	0.979938
cg16890939	0.00399826	0.00898347	0.657252	-0.00462132	0.00507382	0.364628	-0.00103171	0.00730857	0.88803
cg16890964	-0.0154072	0.0135804	0.259344	-0.00100429	0.00767014	0.896095	0.0107464	0.0110484	0.333116
cg16890994	-0.0147672	0.0256755	0.566509	0.0219387	0.0145014	0.133532	0.0256108	0.0208885	0.223111
cg16891020	-0.0152333	0.0338175	0.653377	-0.0155847	0.0191	0.416506	0.00672033	0.0275124	0.807536
cg16891075	0.0234618	0.0393983	0.55288	0.00201294	0.022252	0.928106	-0.0107208	0.0320527	0.738736
cg16891080	-0.0288801	0.0260027	0.269434	-0.00807455	0.0146862	0.583704	0.0239361	0.0211547	0.260614
cg16891104	-0.0066756	0.0144913	0.646062	0.00471079	0.00818462	0.566228	0.00389111	0.0117895	0.742067
cg16891148	-0.0063022	0.0111059	0.571697	0.00244814	0.00627257	0.697167	0.00556157	0.0090353	0.539626
cg16891165	-0.0203682	0.0234128	0.386448	0.00880365	0.0132235	0.507129	0.0146342	0.0190477	0.444159
cg16891213	0.0130148	0.0156716	0.40829	-0.00334393	0.00885124	0.706401	-0.0103988	0.0127497	0.416703
cg16891298	0.00272331	0.00477431	0.569706	-0.0028152	0.00269651	0.299045	-0.00140096	0.00388417	0.719111
cg16891318	0.0167143	0.0290712	0.566648	-0.0122793	0.0164193	0.456337	-0.00251921	0.0236511	0.915391
cg16891350	-0.00660794	0.0039518	0.0976876	0.00163044	0.00223196	0.466829	0.00203066	0.00321501	0.529107
cg16891352	0.0499658	0.030229	0.10155	-0.0198799	0.0170732	0.247091	-0.0435959	0.024593	0.0793865
cg16891361	0.0155444	0.013343	0.246854	0.00412789	0.00753608	0.585109	-0.00156799	0.0108553	0.885446
cg16891376	0.00680887	0.0191364	0.722749	-0.00455504	0.0108081	0.674353	0.000433405	0.0155685	0.977848
cg16891431	-0.00145308	0.034469	0.96646	0.0144368	0.019468	0.460122	-0.0281061	0.0280425	0.318683
cg16891561	-0.0144453	0.0119429	0.229371	0.00565957	0.00674531	0.40349	0.00875636	0.00971626	0.369687
cg16891632	0.0154225	0.0111352	0.16919	-0.00403062	0.0062891	0.523091	-0.00971305	0.00905911	0.28627
cg16891726	-0.0107686	0.0310302	0.729309	-0.0119935	0.0175257	0.495379	0.00647247	0.0252449	0.798189
cg16891880	-0.0013403	0.00624474	0.830503	0.000132674	0.003527	0.97007	0.000292939	0.00508045	0.954137
cg16891892	-0.00718775	0.0218453	0.742835	0.00273712	0.0123381	0.824898	-0.00169667	0.0177724	0.924139
cg16891895	-0.00248805	0.00425109	0.559709	0.000258347	0.002401	0.914533	-0.000770359	0.0034585	0.824199
cg16891968	0.00740586	0.0186638	0.692376	-0.0101715	0.0105412	0.336957	0.000944156	0.0151841	0.950546
cg16892022	-0.00433234	0.0208904	0.83614	-0.00199993	0.0117988	0.86575	-0.00585805	0.0169956	0.731073
cg16892026	-0.0104609	0.0153917	0.498331	0.00149132	0.00869315	0.864144	-0.0022619	0.012522	0.857028
cg16892087	-0.0278836	0.0166104	0.0963987	0.016418	0.00938146	0.08324	0.0145225	0.0135135	0.285161
cg16892114	0.0136221	0.0156193	0.385271	-0.00492583	0.00882173	0.577862	-0.00255403	0.0127072	0.841123
cg16892179	0.0112231	0.0107449	0.298819	-0.00374029	0.00606865	0.539106	-0.00506661	0.00874155	0.563514
cg16892191	-0.00377922	0.00653303	0.564267	0.00135312	0.00368982	0.714622	0.00286545	0.00531499	0.591023
cg16892255	0.00198829	0.00385124	0.606827	-0.000339784	0.00217516	0.876188	0.00036822	0.0031332	0.906687
cg16892303	0.00469011	0.014248	0.742724	0.00271264	0.00804719	0.736769	-0.00547612	0.0115915	0.637675
cg16892318	0.00731219	0.00656056	0.267762	-0.00376853	0.00370537	0.311636	0.00010834	0.00533739	0.983847
cg16892325	-0.0233111	0.0176814	0.190443	0.00906262	0.00998635	0.366368	0.00980493	0.0143848	0.497088
cg16892379	-0.00738635	0.0244355	0.76308	0.00563703	0.0138011	0.683835	0.0118979	0.0198797	0.550891
cg16892430	0.0260734	0.0234857	0.269637	-0.0158553	0.0132646	0.234852	-0.00511187	0.0191069	0.789616
cg16892443	-0.012743	0.00751924	0.0933044	0.00415234	0.00424683	0.330605	0.00696168	0.00611733	0.257884
cg16892493	-0.0115157	0.0254181	0.651513	-0.00967142	0.014356	0.502098	0.00496972	0.020679	0.810579
cg16892553	0.0108217	0.0234803	0.645904	-0.00465329	0.0132616	0.726428	0.00208837	0.0191026	0.913169
cg16892608	-0.0153237	0.00989795	0.124804	0.00461602	0.00559031	0.41097	0.0105127	0.00805254	0.194774
cg16892611	0.0432923	0.0226282	0.0586416	-0.0126768	0.0127803	0.323691	-0.0329067	0.0184093	0.0769475
cg16892617	0.00952957	0.0190718	0.61843	0.00332393	0.0107717	0.758296	-0.0119255	0.015516	0.443982
cg16892623	0.0119783	0.0337797	0.723651	0.015435	0.0190786	0.420463	0.00490881	0.0274817	0.858604
cg16892624	0.00271237	0.0248584	0.913336	0.00540093	0.0140399	0.701305	-0.00798154	0.0202237	0.69395
cg16892627	-0.0152728	0.0226253	0.501246	0.0210441	0.0127787	0.102799	0.0059676	0.018407	0.746475
cg16892661	0.000957104	0.00933568	0.918553	0.00447898	0.00527275	0.397697	-0.0018628	0.00759511	0.806765
cg16892681	0.00167161	0.00361779	0.645068	0.00106138	0.00204331	0.604624	-0.00119805	0.00294328	0.684863
cg16892693	-0.0244448	0.0147725	0.101174	-0.00268784	0.00834343	0.748025	0.0142694	0.0120183	0.237975
cg16892729	0.00264879	0.0242718	0.913322	0.0100897	0.0137086	0.463481	0.00147338	0.0197465	0.940673
cg16892812	-0.0462939	0.0199856	0.0226213	0.0236645	0.0112878	0.0386156	0.014054	0.0162594	0.389502
cg16892828	-0.00984075	0.0299605	0.743266	-0.0181467	0.0169215	0.286174	0.0267636	0.0243746	0.274889
cg16892887	0.00420884	0.0128212	0.743406	0.00139337	0.00724135	0.847813	-0.00327029	0.0104308	0.754549
cg16892934	0.0160282	0.0268407	0.551776	-0.0172826	0.0151595	0.257042	0.0185761	0.0218364	0.397013
cg16892943	-0.0255909	0.0250197	0.308906	0.00382846	0.014131	0.787018	0.00343216	0.020355	0.866447
cg16892971	0.00887584	0.00789494	0.263656	0.00151389	0.00445903	0.734952	-0.00801443	0.00642299	0.215087
cg16892975	-0.0328597	0.0368	0.374085	0.0253475	0.0207845	0.225566	0.0270962	0.0299389	0.367659
cg16893004	0.0189107	0.0140526	0.181502	-0.0101659	0.00793684	0.203268	-0.00947028	0.0114326	0.409481
cg16893024	0.0119382	0.0144485	0.410663	0.00119887	0.00816043	0.883503	-0.00291166	0.0117547	0.804883
cg16893028	-0.00166295	0.00775556	0.830665	-0.000928217	0.0043803	0.83262	0.00232772	0.00630959	0.712985
cg16893033	0.0058874	0.0115092	0.610125	-0.00115493	0.00650035	0.859347	0.00459941	0.0093634	0.624375
cg16893084	0.0117478	0.00752501	0.121709	-0.00124472	0.00425009	0.770242	-0.00361611	0.00612202	0.5561
cg16893138	0.0127715	0.00851129	0.136691	0.00207306	0.00480714	0.667236	-0.0093712	0.00692442	0.179056
cg16893140	0.000142086	0.0138498	0.991835	-0.00403625	0.00782232	0.607023	-0.00784528	0.0112676	0.48791
cg16893174	-0.00847487	0.0188313	0.653675	0.010939	0.0106358	0.306244	0.018274	0.0153203	0.23583
cg16893389	0.00265831	0.00787432	0.736392	-0.00210601	0.00444738	0.636881	-0.00121515	0.00640621	0.84995
cg16893390	-0.0141021	0.00759852	0.0664734	0.00721432	0.00429161	0.0959419	0.0100199	0.00618183	0.108259
cg16893455	0.00374712	0.0130754	0.77504	-0.00268933	0.0073849	0.716519	-0.000495071	0.0106375	0.962975
cg16893463	0.00487503	0.0107324	0.650665	-0.00195877	0.00606162	0.747275	0.00795141	0.00873143	0.364706
cg16893481	0.00904674	0.0159066	0.570834	-0.0115217	0.00898399	0.202702	-0.0014346	0.012941	0.911956
cg16893488	-0.00547283	0.0121916	0.654493	0.00103806	0.00688575	0.880479	0.00487374	0.00991854	0.624259
cg16893520	0.0106006	0.0155889	0.498102	0.00536045	0.00880455	0.544048	-0.0165396	0.0126825	0.195244
cg16893549	-0.0097886	0.0113741	0.391559	-0.00559344	0.00642407	0.386045	0.0101705	0.00925352	0.274417
cg16893574	0.0131445	0.0162644	0.420946	0.00140846	0.00918605	0.878456	-0.0103462	0.013232	0.436153
cg16893602	-9.33282e-05	0.00699676	0.989385	0.0014175	0.00395174	0.72059	-0.000123098	0.00569226	0.982791
cg16893614	0.00146438	0.0228688	0.949073	-0.0188065	0.0129162	0.148577	0.00514905	0.0186051	0.782551
cg16893618	0.0196444	0.0177119	0.270098	-0.0100953	0.0100036	0.315382	-0.016071	0.0144096	0.267451
cg16893634	-0.00881508	0.015823	0.578726	-0.00906853	0.00893676	0.312726	0.0130656	0.0128729	0.312621
cg16893679	-0.0154052	0.0227052	0.499061	0.00401714	0.0128238	0.754751	0.0306107	0.018472	0.100689
cg16893763	0.018717	0.0203658	0.360333	-0.0104049	0.0115025	0.367911	-0.0144967	0.0165688	0.383746
cg16893790	-0.0448105	0.0354256	0.208901	0.0166855	0.0200082	0.406349	0.0209444	0.0288208	0.469134
cg16893861	0.00363227	0.0204015	0.859059	-0.0137339	0.0115227	0.236178	-0.00909819	0.0165978	0.58483
cg16893864	-0.00659824	0.00919349	0.474645	0.00600007	0.00519244	0.25068	0.00721173	0.00747943	0.337314
cg16893868	-0.0104644	0.0319279	0.743799	-0.00696643	0.0180327	0.700096	-0.00450021	0.0259751	0.862812
cg16893964	0.00588138	0.0094574	0.535464	-0.00316846	0.0053415	0.554428	-0.00614055	0.00769413	0.426753
cg16893968	0.0382086	0.0228821	0.0981492	-0.00743634	0.0129237	0.566337	-0.0238823	0.0186159	0.202553
cg16893984	0.00679093	0.00338108	0.0473408	0.00130236	0.00190962	0.496847	-0.00458188	0.0027507	0.0989638
cg16893989	0.00675364	0.0117056	0.565289	-0.00203269	0.00661124	0.759145	-0.00663232	0.00952313	0.4878
cg16894009	-0.020463	0.015938	0.202199	0.00285215	0.00900171	0.752035	0.011109	0.0129665	0.393674
cg16894055	-0.010191	0.0126943	0.424031	-0.00679418	0.00716968	0.345651	3.54964e-05	0.0103275	0.997265
cg16894074	-0.00316636	0.0055608	0.570382	-0.00366923	0.00314072	0.245529	0.00285251	0.00452403	0.52982
cg16894138	0.00762816	0.00483524	0.117876	-0.00387174	0.00273092	0.159438	-0.00396581	0.00393374	0.315864
cg16894143	0.0319532	0.0198818	0.111238	0.00284555	0.0112292	0.800484	-0.0201778	0.016175	0.215198
cg16894184	0.00827673	0.00444683	0.0657042	0.000259689	0.00251155	0.917858	-0.00702197	0.00361775	0.055134
cg16894203	-0.00112208	0.0212549	0.958006	-0.00612162	0.0120047	0.611242	0.00660952	0.0172921	0.703119
cg16894211	0.00174173	0.0133342	0.896343	-0.00564543	0.00753112	0.455283	0.00880624	0.0108482	0.41889
cg16894214	-0.00389834	0.00453119	0.391705	0.00166373	0.0025592	0.517149	0.00169274	0.00368638	0.647117
cg16894226	-0.00264572	0.0239437	0.912241	0.0127727	0.0135233	0.347239	-0.00899991	0.0194795	0.645092
cg16894263	0.0124246	0.0119017	0.299082	0.00431052	0.00672201	0.522854	-0.011962	0.00968268	0.219633
cg16894274	0.00325863	0.0126635	0.797467	0.00864032	0.00715228	0.229935	-0.00800457	0.0103025	0.439056
cg16894294	-0.0040273	0.0252456	0.873583	-0.00638124	0.0142586	0.655475	0.00719623	0.0205387	0.72681
cg16894306	-0.00154664	0.00745892	0.836163	0.00556872	0.00421276	0.189289	-0.000810404	0.00606825	0.894034
cg16894314	0.0171539	0.0123559	0.168188	-0.00732825	0.00697855	0.29625	-0.00737327	0.0100522	0.465006
cg16894338	-0.013887	0.0267639	0.605021	0.00524754	0.0151161	0.729224	0.00935551	0.021774	0.668383
cg16894439	-0.0302405	0.0322044	0.35003	0.00180501	0.0181889	0.921153	0.0441037	0.0262001	0.095492
cg16894512	0.0122236	0.0140975	0.388017	-0.00487865	0.00796221	0.541477	0.0038478	0.0114691	0.737971
cg16894526	0.0160872	0.0522597	0.758864	0.015705	0.0295161	0.595873	-0.0108084	0.0425163	0.799861
cg16894527	0.0105275	0.021011	0.617462	-0.0109636	0.0118669	0.35782	0.00901769	0.0170937	0.599007
cg16894634	0.0103668	0.0243716	0.671503	-0.0178097	0.013765	0.198761	-0.0083765	0.0198277	0.673611
cg16894677	0.062875	0.0372203	0.0943479	-0.0494168	0.0210219	0.0207396	-0.0584026	0.0302809	0.056662
cg16894746	0.0186277	0.0262314	0.47931	-0.00895266	0.0148154	0.547053	-0.00452922	0.0213408	0.832366
cg16894809	-0.0151299	0.013139	0.252315	0.0002696	0.00742082	0.971093	0.010416	0.0106893	0.33224
cg16894819	-0.0222418	0.0145699	0.130094	0.0108421	0.00822904	0.19073	0.0102661	0.0118535	0.388559
cg16894841	-0.00867585	0.0441444	0.8446	-0.0098738	0.0249326	0.692951	-0.0110983	0.035914	0.757959
cg16894855	0.00622892	0.0181302	0.731909	0.00290333	0.0102399	0.777367	-0.0135863	0.01475	0.359259
cg16894903	-0.00429727	0.00265573	0.108852	0.00132192	0.00149994	0.380306	0.00338002	0.00216059	0.120947
cg16894964	-0.00347446	0.0201622	0.863537	-0.000744903	0.0113875	0.947978	0.00865556	0.0164031	0.598915
cg16894974	0.00503338	0.00288511	0.0841884	-0.000973227	0.0016295	0.551713	-0.0027421	0.0023472	0.245543
cg16894981	0.00812582	0.0085592	0.344769	0.00326827	0.00483419	0.500586	-0.00900477	0.00696339	0.198996
cg16894982	-0.00255879	0.0114862	0.824177	-0.000722522	0.00648733	0.911547	-0.00425174	0.00934465	0.650121
cg16894986	-0.000351937	0.00226505	0.876844	-0.000839646	0.00127929	0.513145	0.000595402	0.00184275	0.747304
cg16895026	0.0115734	0.0243518	0.635662	-0.0133815	0.0137538	0.332981	-0.0101397	0.0198116	0.609938
cg16895086	-0.00381255	0.00308958	0.220153	0.0029048	0.00174498	0.0991749	0.00341311	0.00251355	0.177619
cg16895110	-0.00409174	0.0136133	0.76438	0.000244979	0.00768875	0.974647	0.00612713	0.0110752	0.581367
cg16895116	-0.00677295	0.0169196	0.689805	0.0012079	0.00955609	0.899673	0.011892	0.013765	0.389735
cg16895165	-0.0122251	0.0336227	0.716942	0.00803462	0.01899	0.67315	0.000797778	0.027354	0.976792
cg16895216	0.000625531	0.0124924	0.960166	0.00127483	0.00705566	0.85699	0.000806037	0.0101633	0.936949
cg16895233	-0.0143676	0.0103894	0.169836	0.00828612	0.0058679	0.161085	0.00300965	0.00845239	0.722553
cg16895254	0.00318227	0.0027315	0.246836	-0.00208592	0.00154274	0.179458	-0.00102797	0.00222223	0.644686
cg16895261	0.00271854	0.0226469	0.904697	0.00111582	0.0127909	0.930662	-0.00998265	0.0184245	0.589177
cg16895370	0.0233411	0.0366154	0.525308	0.000942448	0.0206802	0.963744	-0.00406836	0.0297887	0.891648
cg16895388	-0.00595603	0.0179781	0.74113	0.00367925	0.0101539	0.717873	0.00178744	0.0146262	0.902985
cg16895486	-0.0117807	0.0435751	0.787457	0.0169994	0.024611	0.491372	0.0190577	0.0354508	0.592084
cg16895493	0.0249318	0.0278104	0.372187	-0.0127813	0.0157072	0.417775	-0.0139778	0.0226253	0.538144
cg16895524	-0.00866384	0.0172795	0.617218	-0.00380924	0.00975937	0.69715	0.0140573	0.0140578	0.319791
cg16895582	-0.0297299	0.019686	0.134207	0.00844599	0.0111185	0.449298	0.0228386	0.0160156	0.15704
cg16895602	0.00557596	0.0190874	0.770806	-0.0116142	0.0107804	0.283973	0.00425015	0.0155286	0.784893
cg16895649	0.00105855	0.0113139	0.925648	-0.00360481	0.00639001	0.573953	-0.00272395	0.00920446	0.767904
cg16895672	-0.0310701	0.0296728	0.297635	0.0291927	0.0167591	0.0846632	0.0350911	0.0241406	0.149248
cg16895710	0.00384948	0.00379512	0.312925	-0.00305501	0.00214346	0.157258	-0.000400659	0.00308754	0.897017
cg16895719	-0.00606305	0.0164958	0.714	0.00533028	0.00931675	0.568552	-0.00125173	0.0134203	0.925878
cg16895783	0.0208708	0.0212868	0.329276	-0.0071708	0.0120227	0.552258	-0.0157581	0.0173181	0.365097
cg16895792	0.0024012	0.00552916	0.665041	0.00068218	0.00312285	0.827534	-0.00291193	0.00449829	0.518924
cg16895814	-0.016583	0.016547	0.318726	0.0137524	0.00934565	0.144351	0.0100975	0.0134619	0.455004
cg16895948	0.00539219	0.00233364	0.0229491	-0.000554233	0.00131803	0.675039	-0.00381036	0.00189855	0.0475053
cg16895973	0.0106306	0.0171273	0.53625	0.00745428	0.00967342	0.442801	-0.00341956	0.013934	0.806652
cg16896008	-0.0239226	0.030833	0.43969	0.0210153	0.0174143	0.230421	0.00725269	0.0250844	0.773092
cg16896009	-0.0110284	0.00871095	0.208499	0.0050677	0.0049199	0.305526	0.00663454	0.00708685	0.351484
cg16896022	-0.00663485	0.00846276	0.434928	0.000666811	0.00477973	0.889335	0.003267	0.00688494	0.636188
cg16896031	-0.0255403	0.00966327	0.00956731	0.00496604	0.00545777	0.365106	0.0246564	0.00786162	0.00225907
cg16896079	0.0146414	0.00936225	0.121069	-0.00497775	0.00528775	0.348828	-0.00966842	0.00761672	0.207316
cg16896125	0.0193953	0.0221934	0.384296	-0.0181382	0.0125347	0.151079	-0.00117937	0.0180556	0.948053
cg16896129	-0.00157996	0.0119264	0.894879	0.00487404	0.00673595	0.471044	-0.00259963	0.00970277	0.789319
cg16896134	0.00960822	0.017202	0.57774	-0.000405791	0.00971558	0.966769	-0.00156144	0.0139948	0.91139
cg16896144	0.0766609	0.0456111	0.0959961	-0.0496581	0.0257609	0.0567936	-0.0586488	0.0371072	0.117209
cg16896163	0.0210458	0.0553121	0.704404	0.0119474	0.03124	0.702964	-0.016001	0.0449996	0.722918
cg16896205	-0.020153	0.0135594	0.140416	0.00564364	0.00765827	0.462923	0.0124304	0.0110313	0.262568
cg16896313	-0.00219224	0.0258243	0.932521	-0.00292072	0.0145855	0.841701	0.0107541	0.0210095	0.609894
cg16896326	0.0013598	0.00637684	0.831583	0.0043313	0.00360161	0.232029	-0.000692513	0.00518792	0.894083
cg16896344	0.000894259	0.00864787	0.91785	0.000108418	0.00488428	0.982336	0.00575621	0.00703554	0.415249
cg16896371	0.00156713	0.00254928	0.540153	-0.00306883	0.00143982	0.0355575	0.000477934	0.00207398	0.818228
cg16896379	-0.00360396	0.0168704	0.831282	-0.00782505	0.00952832	0.413502	0.00320629	0.013725	0.815776
cg16896487	0.00459065	0.0151732	0.762874	-0.000179222	0.00856976	0.983357	-0.00519873	0.0123443	0.674571
cg16896501	0.0315872	0.0492094	0.522441	-0.0174164	0.0277933	0.532352	-0.0229121	0.0400347	0.568425
cg16896536	-0.00368165	0.0124697	0.768429	0.00171375	0.00704282	0.808257	0.00169776	0.0101448	0.867438
cg16896539	0.0155749	0.0276738	0.574856	-0.00116395	0.01563	0.940789	0.00452812	0.0225142	0.84102
cg16896571	-0.0368134	0.0140825	0.0103567	0.0204174	0.00795373	0.0117696	0.0202681	0.0114569	0.0799933
cg16896579	-0.020015	0.0332351	0.548416	-0.00356956	0.0187711	0.849575	-0.00239871	0.0270387	0.92949
cg16896606	-0.0200043	0.0126952	0.118309	-0.000963729	0.00717021	0.893356	0.0244573	0.0103283	0.0198482
cg16896618	0.0206678	0.0152458	0.178329	-0.0087844	0.00861073	0.31016	-0.0153914	0.0124033	0.2176
cg16896647	-0.00128946	0.00618875	0.835383	-0.000133895	0.00349538	0.969521	-9.81044e-05	0.0050349	0.984494
cg16896659	-0.0589974	0.0185738	0.00199441	0.0297569	0.0104904	0.00554084	0.0432687	0.0151108	0.00512607
cg16896687	-0.00368086	0.0118041	0.755833	0.00521663	0.00666691	0.435827	0.00221932	0.00960332	0.81772
cg16896708	0.016923	0.0114341	0.142069	-0.00799909	0.00645793	0.218435	-0.00416559	0.00930229	0.655284
cg16896755	0.0129834	0.0311263	0.677502	-0.0201108	0.01758	0.255427	-0.0237455	0.025323	0.350703
cg16896772	-0.0186827	0.0122292	0.129804	-0.0151143	0.00690697	0.0310259	0.00927198	0.00994911	0.353657
cg16896868	0.0330077	0.0417998	0.431632	-0.00168237	0.0236083	0.943335	-0.0512244	0.0340065	0.135204
cg16896879	-0.00435546	0.00756311	0.566015	0.00805488	0.00427161	0.0623001	0.00422588	0.00615302	0.493832
cg16896911	0.00557551	0.0390762	0.886833	-0.0143674	0.02207	0.516576	-0.0266793	0.0317907	0.403389
cg16896921	0.00670481	0.0608563	0.912496	0.0246334	0.0343713	0.475273	-0.00272497	0.0495101	0.95622
cg16896959	-0.0392942	0.0141216	0.00647087	0.0144288	0.00797584	0.0735073	0.0165609	0.0114888	0.152636
cg16897005	0.00622541	0.0109275	0.570184	0.000520581	0.0061718	0.932952	0.0024295	0.00889014	0.785213
cg16897008	0.0044001	0.0150983	0.771338	0.00124026	0.00852743	0.884659	-0.0034949	0.0122833	0.776609
cg16897014	0.00561359	0.00722306	0.438927	-0.00469356	0.00407955	0.252733	-5.18696e-05	0.00587637	0.992975
cg16897025	0.00261332	0.00881359	0.767468	0.00230761	0.00497788	0.643982	-0.00146193	0.00717036	0.838866
cg16897103	-0.00435628	0.020837	0.834832	-0.000929013	0.0117687	0.937242	0.00511261	0.0169521	0.763603
cg16897193	0.00595803	0.0269589	0.825549	-0.00325334	0.0152263	0.831251	0.0062257	0.0219326	0.77712
cg16897216	0.00573348	0.0256848	0.823825	-0.0110798	0.0145067	0.446839	-0.00188254	0.0208961	0.928399
cg16897306	0.0117518	0.00802506	0.146288	-0.00166011	0.00453252	0.714955	-0.00993997	0.00652885	0.131112
cg16897350	0.0154617	0.0135496	0.256602	0.00221333	0.00765276	0.773024	-0.0160047	0.0110234	0.149726
cg16897361	-0.0718366	0.0304805	0.0204221	0.0513067	0.0172153	0.0036314	0.0457703	0.0247976	0.0679469
cg16897387	-0.243887	0.0832995	0.00424416	0.152575	0.0470472	0.00161743	0.165692	0.0677689	0.0162724
cg16897392	0.0119291	0.0242452	0.623806	-0.000783213	0.0136936	0.954506	-0.000567415	0.0197248	0.977109
cg16897415	0.000328671	0.00333878	0.921784	-0.00330331	0.00188573	0.0829465	6.41311e-05	0.00271629	0.981212
cg16897462	0.0230337	0.0232503	0.32428	-0.014532	0.0131317	0.271158	0.00109715	0.0189154	0.953864
cg16897518	0.000876652	0.0427298	0.983673	0.0159685	0.0241336	0.509734	0.00353353	0.0347631	0.919245
cg16897550	-0.00727232	0.00871759	0.406191	0.00883511	0.00492366	0.0758292	-0.000627648	0.00709226	0.929662
cg16897579	0.00560208	0.0144459	0.699007	0.00251246	0.00815897	0.758782	-0.0125457	0.0117525	0.288373
cg16897634	-0.00205921	0.00274643	0.455186	0.000163427	0.00155117	0.916308	0.00282832	0.00223438	0.208579
cg16897644	-0.0149464	0.0278742	0.593028	0.0140632	0.0157432	0.373891	-0.00199449	0.0226772	0.930095
cg16897764	-0.0312234	0.0166099	0.0631053	0.0108707	0.0093812	0.249362	0.0136972	0.0135131	0.313259
cg16897800	-0.0164209	0.00931913	0.081176	0.0121347	0.0052634	0.0232473	0.0121038	0.00758164	0.113604
cg16897885	0.00162788	0.00274258	0.554175	0.000447982	0.00154899	0.773033	-0.00141625	0.00223124	0.527079
cg16897937	0.0389467	0.0318425	0.224224	-0.030912	0.0179845	0.0888058	-0.0379329	0.0259057	0.146322
cg16897942	0.00713763	0.0378623	0.850862	-0.00850768	0.0213844	0.69161	-0.00817061	0.0308031	0.791372
cg16897948	-0.0690718	0.0237079	0.00442799	0.0240016	0.0133901	0.0761403	0.0477894	0.0192877	0.0149336
cg16897958	-0.00928528	0.0208376	0.656867	0.00777949	0.011769	0.510152	0.0109312	0.0169526	0.520555
cg16898062	0.0208722	0.0214151	0.332135	-0.000793343	0.0120951	0.947836	-0.0126076	0.0174224	0.471007
cg16898066	0.0221595	0.0157633	0.162956	-0.00540687	0.00890302	0.545051	-0.0112142	0.0128243	0.384012
cg16898124	-0.0180183	0.01225	0.144529	0.0106006	0.00691876	0.128707	0.00602425	0.0099661	0.546925
cg16898193	0.00171822	0.00574162	0.765378	0.00352774	0.00324284	0.279328	-0.00133952	0.00467113	0.774898
cg16898219	-0.00318779	0.0118141	0.787859	-0.0031154	0.00667255	0.641609	-0.00202282	0.00961144	0.833746
cg16898239	-0.0167566	0.00936912	0.0767873	0.00307313	0.00529164	0.562741	0.0110291	0.00762231	0.151102
cg16898283	-0.0191031	0.0156864	0.226218	0.00274702	0.00885958	0.757172	0.0101602	0.0127617	0.427871
cg16898289	0.000315305	0.00728299	0.965556	0.000286684	0.0041134	0.944578	-0.00149877	0.00592513	0.800835
cg16898334	-0.0112625	0.0122031	0.358315	-0.00510695	0.00689227	0.460485	0.00543051	0.00992794	0.585627
cg16898345	-0.005908	0.0120497	0.625016	0.00212465	0.00680561	0.755559	0.00319394	0.00980311	0.745263
cg16898384	0.00926481	0.0100193	0.357393	-0.0058431	0.00565883	0.30435	-0.0103294	0.00815123	0.208081
cg16898391	-0.0547246	0.028156	0.0548098	0.0238982	0.0159024	0.136104	0.0347771	0.0229065	0.132179
cg16898397	-0.00380284	0.0195105	0.845865	0.0126898	0.0110194	0.252292	-0.0069135	0.0158729	0.664118
cg16898420	0.0090236	0.00601789	0.136968	-0.0054281	0.00339888	0.113479	-0.00490731	0.0048959	0.318652
cg16898425	-0.00781803	0.0358247	0.827703	-0.00832966	0.0202336	0.681477	-0.00378369	0.0291454	0.896974
cg16898460	0.0162593	0.0202578	0.424136	-0.0271484	0.0114415	0.0196059	-0.0206112	0.0164809	0.214054
cg16898467	-0.000504254	0.00968594	0.958587	-0.00192292	0.00547057	0.725966	0.000201634	0.00788006	0.979638
cg16898491	-0.000983218	0.00796429	0.902001	-0.00176403	0.0044982	0.695788	0.00458196	0.00647941	0.481147
cg16898495	-0.00104169	0.0247823	0.966558	-0.00472642	0.0139969	0.73633	0.00631075	0.0201618	0.754942
cg16898549	-0.00361718	0.00837643	0.666815	0.00190353	0.00473097	0.6883	0.000379371	0.0068147	0.955718
cg16898576	0.00716051	0.00399366	0.076063	-0.00270912	0.0022556	0.232622	-0.00381119	0.00324907	0.243635
cg16898619	0.014761	0.0135151	0.277431	-0.00624355	0.00763327	0.415376	-0.00274193	0.0109953	0.803594
cg16898621	-0.00496487	0.00760315	0.515284	0.00168368	0.00429422	0.695851	0.00541858	0.00618559	0.383172
cg16898818	0.014647	0.0149797	0.330585	0.00104715	0.00846045	0.901751	-0.021899	0.0121868	0.0754257
cg16898833	-0.000681084	0.00697507	0.922413	0.00230582	0.00393949	0.559685	0.00184478	0.00567462	0.745803
cg16898942	0.0112982	0.0370554	0.761089	0.00700217	0.0209287	0.738662	0.00194448	0.0301467	0.948703
cg16898959	0.00392037	0.0424336	0.926578	-0.0146662	0.0239663	0.541987	-0.0215563	0.0345221	0.533803
cg16898985	-0.0216824	0.0322513	0.502978	-0.00393196	0.0182154	0.829546	0.0234902	0.0262383	0.37284
cg16898997	0.00789073	0.00536223	0.14435	-0.00150402	0.00302856	0.620576	-0.00450409	0.00436248	0.304398
cg16899036	0.0151382	0.0187521	0.42146	0.00168391	0.0105911	0.874002	-0.0133085	0.0152559	0.385147
cg16899038	0.00189148	0.0148019	0.89858	-0.00367044	0.00836005	0.661596	-0.00615607	0.0120422	0.610355
cg16899088	0.00480625	0.0251947	0.849105	-0.0226825	0.0142298	0.114154	-0.0032282	0.0204973	0.87518
cg16899179	-0.0174617	0.0392714	0.657559	0.00517374	0.0221803	0.816047	0.014494	0.0319495	0.651082
cg16899229	-0.00876262	0.026836	0.744724	0.00665688	0.0151569	0.661484	0.00346776	0.0218326	0.874127
cg16899265	0.0110086	0.0118288	0.354316	-0.0053551	0.00668086	0.424748	-0.00359396	0.00962342	0.709613
cg16899280	0.00426724	0.00380986	0.265429	-0.00177124	0.00215179	0.412423	-0.0034267	0.00309954	0.271627
cg16899306	0.0486794	0.0714637	0.497366	-0.0154896	0.0403624	0.701984	-0.0535495	0.0581398	0.359287
cg16899307	0.0080894	0.0150606	0.592399	-0.00727011	0.00850613	0.394807	-0.0127356	0.0122526	0.301169
cg16899311	-0.0127889	0.0266854	0.632831	0.00295147	0.0150718	0.845151	0.00403376	0.0217101	0.852985
cg16899351	-0.00591505	0.0101409	0.561041	0.00287634	0.00572754	0.616657	0.00580734	0.0082502	0.483163
cg16899358	-0.00461414	0.0148163	0.75614	0.00996432	0.00836816	0.236631	0.00902546	0.0120539	0.455795
cg16899380	-0.027736	0.0299288	0.356343	0.00612511	0.0169036	0.717868	0.00756902	0.0243488	0.756569
cg16899395	-0.0146268	0.0243183	0.548915	-3.09648e-05	0.0137349	0.998206	0.00425591	0.0197843	0.830125
cg16899419	-0.0203982	0.0145427	0.163886	0.00485051	0.00821367	0.556187	0.0123397	0.0118313	0.299528
cg16899442	0.00140959	0.00864265	0.870778	-0.00260111	0.00488133	0.59533	0.00254857	0.00703129	0.717788
cg16899444	-0.0107518	0.00632157	0.0921503	0.00432764	0.00357039	0.228392	0.000564145	0.00514296	0.912877
cg16899491	0.000269853	0.00857292	0.974953	0.00311206	0.00484195	0.521901	-0.000315178	0.00697456	0.964048
cg16899498	-0.0302973	0.0352906	0.392708	-0.0120514	0.019932	0.546823	0.014154	0.0287109	0.623127
cg16899501	-0.0192493	0.020722	0.355206	-0.00283635	0.0117037	0.809018	0.00992443	0.0168585	0.557424
cg16899598	0.000564204	0.00469957	0.904686	-0.00224726	0.0026543	0.399252	0.000434032	0.00382337	0.90985
cg16899629	0.00489032	0.009684	0.6147	-0.00319599	0.00546948	0.56034	-0.0109456	0.00787848	0.167888
cg16899648	0.0142886	0.0464578	0.759069	0.014187	0.0262392	0.589955	0.011092	0.0377961	0.769784
cg16899650	0.0525355	0.0363498	0.15157	-0.0439227	0.0205302	0.0348856	-0.0182107	0.0295726	0.539457
cg16899756	-0.000620014	0.0085447	0.942303	-0.00166066	0.00482601	0.731503	-0.00293305	0.0069516	0.674004
cg16899859	-0.0112678	0.00996053	0.260714	-0.00572926	0.00562566	0.310988	0.00795724	0.00810345	0.32854
cg16899892	-0.00439439	0.0128559	0.73322	0.00491457	0.00726097	0.500097	-0.00478398	0.010459	0.648395
cg16899912	0.0117021	0.0147359	0.429045	0.00123864	0.00832277	0.881997	-0.0215964	0.0119885	0.0747102
cg16899920	-0.00657154	0.00599721	0.275867	0.00455941	0.0033872	0.181385	0.0056183	0.00487907	0.252324
cg16899969	0.246456	0.105236	0.0212074	-0.0309293	0.0594367	0.603977	-0.11885	0.0856154	0.168229
cg16899977	0.045028	0.0341683	0.190633	-0.00648942	0.0192981	0.737385	-0.0401571	0.0277979	0.151757
cg16899991	0.000801594	0.0390215	0.983652	-0.00762457	0.0220392	0.730118	-0.0257936	0.0317462	0.418478
cg16899999	0.0330268	0.0384758	0.392778	-0.0314009	0.0217309	0.151652	-0.0383641	0.0313022	0.223286
cg16900002	-0.00531252	0.0115826	0.647491	0.00222267	0.0065418	0.734762	0.00338405	0.00942311	0.720276
cg16900013	-0.00386055	0.00666984	0.564047	-0.000182857	0.00376709	0.961384	0.00733946	0.00542629	0.179304
cg16900022	0.0056952	0.00413059	0.1711	-0.00112872	0.00233294	0.629595	-0.00146453	0.00336047	0.663932
cg16900091	-0.00733554	0.0103373	0.479628	0.00116509	0.00583848	0.842243	0.00257211	0.00841001	0.760376
cg16900102	0.0100983	0.0222482	0.650908	0.010466	0.0125657	0.406922	-0.00948576	0.0181001	0.601412
cg16900120	0.0113865	0.00651567	0.083674	-0.00314259	0.00368002	0.395209	-0.00754821	0.00530087	0.157635
cg16900185	0.0319338	0.0404756	0.432037	-0.0297452	0.0228604	0.196252	-0.0337235	0.0329292	0.308299
cg16900188	-0.0105317	0.00826101	0.205372	0.00933022	0.00466578	0.0482994	0.00514256	0.0067208	0.446009
cg16900209	0.0182562	0.0214153	0.396024	-0.00248416	0.0120953	0.837699	-0.0154859	0.0174226	0.376266
cg16900255	-9.00291e-06	0.0208151	0.999656	-0.0134419	0.0117563	0.255665	0.0137446	0.0169343	0.418963
cg16900264	0.0354338	0.0310788	0.257011	-0.0158212	0.0175532	0.369623	-0.0145722	0.0252844	0.565711
cg16900347	0.00706941	0.00877211	0.422254	0.00304588	0.00495445	0.540127	-0.00273768	0.00713661	0.702098
cg16900349	-8.06133e-05	0.00295377	0.978283	-0.00118848	0.00166828	0.477911	0.00141528	0.00240306	0.557251
cg16900378	-0.0197413	0.0438421	0.653501	-0.00797936	0.0247618	0.747954	-0.00974154	0.035668	0.785338
cg16900446	-0.140064	0.0516807	0.00793951	0.0626376	0.029189	0.0343483	0.10203	0.0420452	0.0170653
cg16900506	0.0096156	0.0166863	0.565762	-0.00150136	0.00942433	0.873755	-0.00535154	0.0135752	0.69428
cg16900508	0.00864031	0.0141972	0.544203	-0.00354673	0.00801853	0.659235	-0.0118693	0.0115503	0.306656
cg16900604	0.0353198	0.0171605	0.0422244	-0.0175928	0.00969215	0.0725584	-0.0325236	0.013961	0.0218796
cg16900618	0.0101548	0.00777332	0.194485	0.00135924	0.00439033	0.757524	-0.0146699	0.00632404	0.0224323
cg16900632	-0.022512	0.015992	0.162384	0.008476	0.00903223	0.350337	0.018941	0.0130104	0.148635
cg16900671	-0.00179649	0.0188037	0.924082	-0.00464757	0.0106202	0.662628	-0.00400585	0.0152979	0.793981
cg16900694	0.00270181	0.0103035	0.793699	0.00405639	0.00581934	0.487419	0.00189768	0.00838245	0.821372
cg16900705	0.0820341	0.0458896	0.0769251	-0.0717066	0.0259182	0.00677058	-0.0148197	0.0373338	0.692267
cg16900725	0.0560445	0.0409443	0.174192	-0.0395199	0.0231252	0.0906242	-0.0386923	0.0333106	0.248235
cg16900740	-0.0001315	0.0183049	0.994283	-0.00198958	0.0103385	0.847793	-4.81399e-05	0.0148921	0.997427
cg16900746	-0.00368343	0.00981871	0.708364	0.00159569	0.00554556	0.774152	0.00932317	0.00798808	0.245988
cg16900767	-0.00683615	0.0161952	0.67387	-0.00727154	0.00914697	0.428554	0.00607475	0.0131757	0.645779
cg16900775	-0.0289127	0.0141851	0.0442201	0.0139358	0.00801169	0.085099	0.020945	0.0115404	0.0725939
cg16900796	0.0271426	0.015836	0.0896925	-0.00270932	0.00894408	0.762595	-0.0183748	0.0128835	0.156979
cg16900850	-0.000853424	0.00889837	0.92379	0.00791864	0.00502576	0.118338	-0.00183271	0.00723933	0.800675
cg16900876	0.0217595	0.03101	0.484534	-0.0137466	0.0175143	0.434419	-0.00703733	0.0252284	0.780875
cg16900935	-0.0331374	0.0173989	0.0597682	0.000975795	0.0098268	0.921103	0.0302703	0.014155	0.0349626
cg16900964	0.0243212	0.0177975	0.174892	-0.0167607	0.0100519	0.0986258	-0.0173463	0.0144793	0.233802
cg16900980	0.00357689	0.00804112	0.657427	-8.25062e-05	0.00454159	0.985543	0.000621068	0.00654191	0.924559
cg16901011	0.00896744	0.0248293	0.718755	-0.00115431	0.0140235	0.934566	0.00145234	0.0202001	0.94283
cg16901014	-0.0113799	0.0200953	0.572486	0.00820147	0.0113497	0.471638	0.0177733	0.0163487	0.27964
cg16901027	-0.0248021	0.0361659	0.494467	-0.00331843	0.0204263	0.871279	0.0084785	0.029423	0.773834
cg16901082	0.00444806	0.00595428	0.456831	-0.00182832	0.00336295	0.587905	-0.00286291	0.00484414	0.555878
cg16901092	0.00954636	0.0131703	0.470278	-0.00486322	0.00743854	0.514781	-0.00534006	0.0107148	0.619332
cg16901123	0.000864336	0.0130624	0.947377	-0.0123577	0.00737758	0.0971162	0.000840939	0.010627	0.937089
cg16901140	0.00245357	0.00419738	0.560194	-0.000865702	0.00237066	0.715769	-0.00244998	0.00341481	0.474799
cg16901141	0.00124273	0.0126598	0.922003	0.00471278	0.00715019	0.511369	0.00181907	0.0102995	0.860173
cg16901161	-0.0298174	0.0232235	0.202193	-0.00439041	0.0131165	0.738548	0.0177619	0.0188936	0.349476
cg16901197	-0.00339818	0.04419	0.93886	-0.0144794	0.0249583	0.563149	-0.0103595	0.0359511	0.773835
cg16901202	-0.00073118	0.00990135	0.941283	0.00468177	0.00559223	0.404522	-0.00566477	0.00805531	0.483577
cg16901302	-0.0185436	0.011623	0.11384	0.0105271	0.00656464	0.112018	0.0141671	0.00945601	0.137294
cg16901323	0.00248202	0.00887351	0.780289	0.00851935	0.00501172	0.0923242	-0.00552738	0.00721911	0.445719
cg16901343	0.0390575	0.0506391	0.442391	-0.0371815	0.0286007	0.196644	-0.0251698	0.0411978	0.542647
cg16901361	-0.0195848	0.0457434	0.669485	-0.0126014	0.0258357	0.626815	0.00182189	0.0372149	0.961054
cg16901379	-0.0348397	0.0221687	0.119272	0.00624276	0.0125208	0.619184	0.0228478	0.0180355	0.208221
cg16901394	0.0169758	0.0193917	0.383489	-0.0103407	0.0109524	0.347412	-0.00702971	0.0157763	0.656878
cg16901402	-0.00443219	0.0036726	0.230404	-0.000158253	0.00207427	0.939341	0.00455204	0.00298787	0.130853
cg16901419	-0.00570382	0.0383748	0.882147	0.00137341	0.0216739	0.949603	-0.000998798	0.0312201	0.974543
cg16901465	0.000419065	0.0168222	0.980176	0.000386024	0.00950112	0.967674	-0.00125151	0.0136859	0.927325
cg16901487	-0.00143453	0.00753424	0.849389	-0.00324456	0.0042553	0.447609	0.0033704	0.00612953	0.583665
cg16901519	-0.0165868	0.00594882	0.00636639	0.00531725	0.00335986	0.116739	0.0159623	0.0048397	0.00135678
cg16901531	-0.00933276	0.0281997	0.741387	0.00688025	0.015927	0.666701	0.00356051	0.022942	0.876986
cg16901566	-0.00150121	0.0205486	0.94191	0.000481879	0.0116058	0.966965	0.0163817	0.0167175	0.329541
cg16901621	-0.0231716	0.0223716	0.302865	0.0137608	0.0126354	0.278793	0.010168	0.0182006	0.577666
cg16901627	0.00547817	0.0548174	0.9206	0.0201153	0.0309606	0.517402	0.0046593	0.0445971	0.917005
cg16901648	0.0132963	0.0147638	0.370008	-0.00981053	0.00833852	0.242233	-0.0157976	0.0120112	0.191498
cg16901670	-0.0179257	0.00791912	0.0258037	0.00807316	0.00447268	0.0741467	0.0109482	0.00644266	0.0924306
cg16901821	-0.000280875	0.0132327	0.983109	-0.00562757	0.00747376	0.453269	0.00380077	0.0107655	0.724809
cg16901840	0.0109728	0.00738428	0.140497	-0.00546482	0.00417061	0.193151	-0.00874832	0.00600753	0.148527
cg16901856	0.0224881	0.033552	0.504276	0.0197995	0.01895	0.298672	-0.00863277	0.0272964	0.752478
cg16901862	0.0118609	0.0324837	0.715797	-0.0171114	0.0183466	0.35328	-0.00807581	0.0264273	0.760568
cg16901896	0.0135092	0.0208024	0.517595	-0.00851108	0.0117491	0.470543	-0.010708	0.0169239	0.528395
cg16901958	0.0285674	0.019624	0.148661	-0.00126235	0.0110835	0.909554	-0.0176944	0.0159652	0.270441
cg16901969	0.0419119	0.0278241	0.135203	0.00682464	0.0157149	0.665042	-0.0386195	0.0226365	0.0911623
cg16901991	-0.00122033	0.00304535	0.6895	0.000990548	0.00172	0.566003	0.00336932	0.00247756	0.176972
cg16902008	0.00326202	0.00873369	0.709584	0.00222141	0.00493275	0.65346	-0.00219092	0.00710535	0.758473
cg16902058	-0.00776989	0.0108091	0.473956	0.000989669	0.00610492	0.871553	0.00248122	0.0087938	0.778419
cg16902064	0.0135299	0.014676	0.358838	0.00237168	0.00828891	0.775385	-0.00648044	0.0119397	0.588525
cg16902078	0.0802581	0.0468817	0.0900726	-0.0553914	0.0264786	0.0390295	-0.0570141	0.0381409	0.138173
cg16902087	0.00455326	0.0178118	0.798771	-0.011101	0.01006	0.272521	-0.0114379	0.0144909	0.431835
cg16902108	0.00349991	0.00643002	0.587466	-0.00791722	0.00363165	0.0316473	-0.00758187	0.00523119	0.15043
cg16902122	-0.0124853	0.0329195	0.705311	-0.00572631	0.0185928	0.758747	-0.00437988	0.0267819	0.870431
cg16902156	-0.000937714	0.00793952	0.906224	0.00840925	0.0044842	0.0637278	-0.00366595	0.00645925	0.571638
cg16902190	-0.000965844	0.011693	0.934338	-0.00132729	0.00660417	0.841133	0.00526004	0.00951295	0.581567
cg16902244	0.00288094	0.00250924	0.253709	1.50957e-05	0.00141721	0.991523	-0.00496986	0.00204141	0.016721
cg16902255	0.00483702	0.00917447	0.599228	-0.00791054	0.0051817	0.130074	0.00120186	0.00746395	0.872408
cg16902294	-0.0634238	0.0305731	0.0406545	0.0239995	0.0172676	0.16772	0.0476125	0.024873	0.0585087
cg16902374	0.00964869	0.00794539	0.227522	-0.00262386	0.00448752	0.560092	-0.00580616	0.00646402	0.371266
cg16902385	-0.00258394	0.00494158	0.602226	0.00118753	0.00279098	0.671415	0.00309875	0.00402026	0.442689
cg16902425	-0.0112841	0.0122441	0.359003	0.00030903	0.00691541	0.964448	0.00978203	0.00996127	0.328515
cg16902484	0.00292902	0.00848789	0.730772	0.000531892	0.00479392	0.911882	-0.0111506	0.00690538	0.109576
cg16902509	-0.00404589	0.0133274	0.762094	-0.00241786	0.00752726	0.748732	0.00161698	0.0108426	0.881756
cg16902511	-0.00171321	0.00952357	0.857609	-0.00165356	0.00537887	0.759178	-0.000191166	0.00774796	0.980366
cg16902547	-0.00131037	0.0173345	0.939897	0.00238681	0.00979043	0.807903	-0.00923723	0.0141026	0.514001
cg16902559	0.00451683	0.00394923	0.255524	-0.00547017	0.00223051	0.0159576	-0.000513939	0.00321292	0.873242
cg16902598	-0.0176219	0.0200717	0.38212	0.0103867	0.0113364	0.3618	0.0257689	0.0163295	0.117774
cg16902600	0.0241788	0.0192941	0.213126	-0.011854	0.0108972	0.279351	-0.0191758	0.0156969	0.224778
cg16902615	0.0111516	0.0200018	0.578436	0.00098749	0.0112969	0.930522	-0.00597038	0.0162726	0.714486
cg16902643	-0.00130842	0.0220306	0.952761	-0.00178459	0.0124428	0.88625	-0.0035268	0.0179231	0.844412
cg16902684	0.00129637	0.00932905	0.889766	-0.000843128	0.005269	0.873197	-0.00677559	0.00758971	0.374187
cg16902746	0.00418493	0.0194035	0.829686	0.00438636	0.010959	0.689842	-0.00740267	0.0157859	0.640152
cg16902747	-0.00564589	0.0262632	0.830235	-0.000574256	0.0148333	0.969197	0.0157707	0.0213666	0.462216
cg16902775	-0.0195085	0.0132407	0.143856	0.015555	0.0074783	0.0401335	0.00690914	0.0107721	0.522765
cg16902863	0.0050114	0.0160588	0.755654	-0.00387366	0.00906996	0.670253	-0.00461809	0.0130648	0.724491
cg16902872	0.00750835	0.0106247	0.481436	0.00332064	0.00600076	0.58127	-0.011978	0.00864377	0.168974
cg16902903	-0.00360011	0.0116567	0.758095	0.00235221	0.00658363	0.72165	-0.00166569	0.00948336	0.860937
cg16902945	0.00474854	0.0242383	0.845086	0.00321889	0.0136897	0.814596	-0.00932049	0.0197192	0.637506
cg16902958	0.0219288	0.0112747	0.0546468	-0.00934975	0.00636792	0.145236	-0.0174756	0.00917264	0.0596871
cg16902977	0.0205415	0.0152204	0.180253	-0.0162421	0.00859642	0.0617945	-0.00775649	0.0123827	0.53251
cg16903000	0.00294041	0.0106004	0.782067	-0.00291948	0.00598703	0.626898	0.00404917	0.00862399	0.639739
cg16903016	-0.0184126	0.0256825	0.475121	0.0064333	0.0145054	0.658373	0.00816807	0.0208942	0.696701
cg16903025	-0.00195857	0.0410561	0.962049	0.00490129	0.0231883	0.833038	0.0151574	0.0334015	0.65098
cg16903052	-0.0331294	0.0222895	0.140404	0.0105441	0.012589	0.404311	0.0206186	0.0181338	0.258298
cg16903122	0.0326166	0.0211329	0.125956	-0.0176235	0.0119358	0.143007	-0.0246768	0.0171928	0.154386
cg16903152	-0.00951432	0.0331395	0.774642	0.0158221	0.018717	0.399986	0.0159318	0.0269609	0.555933
cg16903174	0.000790037	0.0255297	0.975376	-0.020889	0.0144191	0.150613	0.00076332	0.0207699	0.970758
cg16903217	0.00530343	0.00959811	0.58183	-0.00207549	0.00542097	0.70265	-0.00327089	0.00780861	0.676218
cg16903225	0.0258038	0.0132161	0.0537382	-0.0270572	0.00746441	0.00046078	-0.00979537	0.0107521	0.36452
cg16903269	-0.0308231	0.0208664	0.142838	0.0140833	0.0117853	0.234972	0.0236557	0.016976	0.166627
cg16903283	-0.00767212	0.0257498	0.766373	0.00391815	0.0145434	0.78818	0.00455744	0.0209489	0.828232
cg16903403	0.0133359	0.0106001	0.211349	-0.0133817	0.0059869	0.0276769	-0.00648475	0.0086238	0.453878
cg16903437	0.0251901	0.0165576	0.131388	-0.0120936	0.00935163	0.198979	-0.0137606	0.0134705	0.309517
cg16903445	-0.00333773	0.0338352	0.92162	0.00973778	0.0191099	0.611501	-0.00768196	0.0275268	0.780778
cg16903510	0.00150794	0.00444201	0.734981	0.00339731	0.00250883	0.178806	-0.00106864	0.00361383	0.768078
cg16903514	0.00174893	0.00948395	0.854073	-0.00160096	0.00535649	0.765663	0.000371516	0.00771573	0.961694
cg16903517	0.00190597	0.00791829	0.810287	-0.001876	0.00447221	0.675784	-0.00246635	0.00644198	0.702656
cg16903558	0.021081	0.00896332	0.0206773	0.00224639	0.00506244	0.658211	-0.0124654	0.00729217	0.0905388
cg16903589	-0.0171968	0.0129552	0.187458	0.016354	0.00731703	0.0276842	-0.00127948	0.0105398	0.903626
cg16903605	0.00641965	0.00343122	0.0643352	-0.000657174	0.00193794	0.735252	-0.00409793	0.00279149	0.145305
cg16903618	0.0027284	0.0146144	0.852288	-0.00306995	0.00825414	0.710749	-0.00394337	0.0118896	0.740851
cg16903650	0.00201172	0.0103887	0.846854	-0.00186597	0.00586749	0.751148	-0.00288357	0.0084518	0.7337
cg16903689	0.0215727	0.0147079	0.145646	-0.0131651	0.00830693	0.116226	-0.018943	0.0119657	0.116619
cg16903711	-0.0100016	0.0244921	0.683899	-0.0178922	0.013833	0.1989	0.0123087	0.0199257	0.538188
cg16903735	0.0321192	0.0262997	0.22491	-0.030139	0.0148539	0.0451678	-0.0197255	0.0213963	0.358837
cg16903782	-0.00651164	0.0404992	0.872594	-0.0093218	0.0228737	0.684505	-0.00691504	0.0329484	0.834201
cg16903811	0.00231184	0.00976797	0.813403	-0.000321802	0.00551691	0.953604	-0.00301258	0.0079468	0.705438
cg16903817	-0.0475659	0.0213146	0.0279187	0.0233266	0.0120384	0.0555398	0.0310111	0.0173406	0.0768098
cg16903846	0.0160295	0.0200125	0.425085	-0.0154598	0.011303	0.174515	-0.00859169	0.0162813	0.598898
cg16903850	-0.0500978	0.0297115	0.09495	0.0211206	0.0167809	0.211162	0.029637	0.024172	0.223105
cg16903885	-0.0163371	0.0202238	0.421153	0.010022	0.0114223	0.382409	0.0161849	0.0164532	0.327687
cg16903887	0.0114981	0.0191576	0.549769	-0.012114	0.0108201	0.265627	-0.00043652	0.0155858	0.977713
cg16903910	0.0106621	0.0213217	0.618154	-0.011801	0.0120424	0.329519	0.00212802	0.0173464	0.902613
cg16903913	-0.00442896	0.00663215	0.50583	0.00601654	0.00374581	0.111446	0.0014096	0.00539564	0.794449
cg16904010	-0.014893	0.0212878	0.485832	0.0120424	0.0120233	0.319007	0.0133377	0.0173189	0.443076
cg16904052	-0.00127166	0.00756407	0.866836	0.00220288	0.00427215	0.607269	0.00117225	0.0061538	0.849318
cg16904055	-0.00813562	0.0151941	0.593555	-9.27085e-05	0.00858156	0.991402	-4.2474e-06	0.0123613	0.999727
cg16904090	0.00406933	0.00386735	0.295282	-0.00310163	0.00218426	0.158783	-8.50811e-05	0.00314631	0.978482
cg16904092	0.0280405	0.051346	0.586232	0.00482258	0.029	0.868267	-0.023928	0.0417729	0.568084
cg16904106	-0.00292201	0.0095121	0.759351	0.0132201	0.00537239	0.015614	-0.00578747	0.00773863	0.456331
cg16904245	-0.0265137	0.0319612	0.408804	0.0123581	0.0180515	0.49521	0.0104932	0.0260022	0.687422
cg16904261	0.134726	0.0564256	0.0188723	-0.0600916	0.0318689	0.0623124	-0.0567671	0.0459054	0.219188
cg16904298	0.0131427	0.0120424	0.277787	0.00935193	0.00680152	0.172274	-0.010779	0.00979721	0.273937
cg16904306	0.0061505	0.00284576	0.0331094	-0.000326606	0.00160727	0.839396	-0.00267341	0.00231519	0.251011
cg16904330	-0.00447442	0.0231214	0.846954	-0.0133195	0.0130589	0.31026	0.00145298	0.0188106	0.938588
cg16904348	0.0270662	0.0248257	0.278276	0.0107904	0.0140214	0.443407	-0.0191976	0.0201971	0.344189
cg16904375	-0.0337928	0.0429839	0.433663	0.0224613	0.0242771	0.357132	0.0398305	0.0349699	0.257481
cg16904377	0.0256955	0.020094	0.204	-0.012121	0.011349	0.288135	-0.0156724	0.0163476	0.340071
cg16904378	0.000251125	0.0274445	0.992718	-0.00878885	0.0155005	0.572008	-0.00147295	0.0223277	0.947536
cg16904399	0.0105183	0.0124207	0.399147	-0.00362958	0.00701514	0.606048	-0.00746077	0.0101049	0.462079
cg16904430	-0.0157849	0.0395227	0.690476	0.0291731	0.0223223	0.194303	0.0159019	0.032154	0.622021
cg16904434	-0.0285308	0.0121304	0.0206725	0.0134818	0.00685119	0.0519175	0.0158653	0.00986877	0.111134
cg16904445	-0.00882959	0.0166738	0.597623	-0.000386719	0.00941731	0.967328	0.00136138	0.0135651	0.920265
cg16904446	-0.00553457	0.00747578	0.460868	0.00754427	0.00422229	0.0770662	-0.00182314	0.00608198	0.764994
cg16904483	0.00744425	0.00765484	0.333201	0.0026225	0.00432342	0.545533	-0.00137805	0.00622765	0.825336
cg16904500	-0.00289328	0.00530409	0.586662	0.000564848	0.00299573	0.850835	0.00263902	0.00431518	0.542241
cg16904509	-0.0102152	0.00902897	0.260655	0.00495565	0.00509952	0.333548	0.00768529	0.00734558	0.298021
cg16904520	-0.00796749	0.0197995	0.68826	0.0032036	0.0111827	0.775116	0.000281686	0.016108	0.986083
cg16904585	0.0114669	0.0116875	0.328945	0.00758469	0.00660102	0.253345	0.00294829	0.00950842	0.757165
cg16904599	0.00582511	0.00425598	0.174227	-0.00313636	0.00240376	0.195026	-0.00420481	0.00346249	0.227517
cg16904639	0.00285198	0.00262312	0.279595	-0.00216345	0.00148153	0.147412	0.000664697	0.00213406	0.756105
cg16904666	0.0463594	0.0187429	0.0151023	-0.022015	0.0105859	0.0401672	-0.0299373	0.0152484	0.0524443
cg16904686	-0.0142154	0.0228342	0.535026	0.0235734	0.0128967	0.0706118	0.00876797	0.0185769	0.637989
cg16904707	0.00191209	0.0116112	0.869539	-0.0130863	0.00655797	0.048766	0.0105209	0.0094464	0.268114
cg16904781	0.000402436	0.00907178	0.964707	-0.00278139	0.0051237	0.588467	-0.00405714	0.00738041	0.583764
cg16904812	0.0151101	0.00975525	0.124625	-0.00526834	0.00550972	0.341329	-0.00497067	0.00793645	0.532569
cg16904849	-0.0254311	0.0117457	0.0328051	0.00926744	0.00663393	0.165576	0.0197476	0.00955581	0.0414137
cg16904852	0.00319728	0.0354668	0.928353	0.0144436	0.0200315	0.472599	0.0070662	0.0288543	0.807052
cg16904854	-0.00603503	0.0162926	0.711872	0.00225906	0.00920197	0.806585	0.00628054	0.0132549	0.636677
cg16904859	-0.00854647	0.0265296	0.748026	-0.0146773	0.0149838	0.329723	-0.00228181	0.0215833	0.91602
cg16904899	-0.00770657	0.00884755	0.385861	-0.00142275	0.00499705	0.776461	0.01136	0.00719799	0.117737
cg16904905	0.0174452	0.0121691	0.154877	-0.00193022	0.00687302	0.779426	-0.0136169	0.00990022	0.17214
cg16904945	0.0125964	0.0316024	0.691062	-0.00666104	0.0178489	0.709813	0.00648251	0.0257103	0.801464
cg16904960	0.0234762	0.0202851	0.249958	-0.00391798	0.0114569	0.733102	-0.0230401	0.0165031	0.165835
cg16905004	0.0040434	0.00919598	0.661128	0.00567649	0.00519385	0.277106	-0.0110118	0.00748145	0.144257
cg16905008	-0.00243304	0.0231151	0.916387	0.0065002	0.0130553	0.619672	-0.0114955	0.0188054	0.542426
cg16905092	-0.0138234	0.0304899	0.65128	0.00590261	0.0172206	0.732509	0.0192577	0.0248053	0.43941
cg16905100	-0.00240515	0.00720205	0.739128	-0.00620182	0.00406768	0.130566	0.00348515	0.00585928	0.553342
cg16905126	-0.0156226	0.016783	0.354214	-0.00402506	0.00947894	0.672035	0.00493077	0.0136539	0.718783
cg16905129	-0.0147249	0.0128155	0.253358	0.00959391	0.00723814	0.188099	0.0140772	0.0104262	0.180068
cg16905174	0.00153442	0.0152969	0.920304	-0.00380319	0.00863965	0.66076	-0.00453573	0.0124449	0.716297
cg16905207	0.0135847	0.00746366	0.071795	-0.0049189	0.00421544	0.246091	-0.00817482	0.00607211	0.181315
cg16905211	-0.00250237	0.0107873	0.817042	0.000183216	0.00609263	0.976071	-0.0052303	0.0087761	0.552569
cg16905255	0.000970737	0.00293127	0.741226	0.000265911	0.00165557	0.872726	0.00015584	0.00238475	0.94803
cg16905265	-0.0158176	0.0381504	0.679333	-0.00670138	0.0215472	0.756454	-0.00337018	0.0310375	0.913755
cg16905280	-0.00999501	0.0134049	0.457681	0.0127376	0.00757104	0.0956743	-0.00718666	0.0109057	0.511452
cg16905306	0.0106225	0.0123968	0.393602	0.000565438	0.00700164	0.935799	-0.0050573	0.0100855	0.617184
cg16905311	0.00252923	0.00379289	0.506444	-0.000727714	0.00214221	0.734807	0.000547739	0.00308573	0.859477
cg16905413	0.0161131	0.0139093	0.249499	-0.00590005	0.00785593	0.454433	-0.00819897	0.011316	0.470458
cg16905429	0.0371648	0.0254547	0.147478	-0.0334701	0.0143767	0.0219634	-0.00750159	0.0207088	0.717952
cg16905434	-0.00883424	0.0224068	0.694242	-0.00386624	0.0126553	0.76063	0.000610553	0.0182292	0.973349
cg16905438	0.00616632	0.024148	0.798984	-0.00744811	0.0136387	0.586237	-0.00319877	0.0196458	0.870994
cg16905489	-0.00252861	0.0147133	0.863903	-0.00511586	0.00831001	0.539569	0.00460426	0.0119701	0.701333
cg16905506	-0.00793535	0.0177803	0.656365	0.00512651	0.0100422	0.610852	-0.0103953	0.0144653	0.474075
cg16905527	-0.00124257	0.00274203	0.651438	0.000142822	0.00154869	0.92671	0.0019037	0.0022308	0.395536
cg16905586	0.00133437	0.00357437	0.709719	-0.000984726	0.00201879	0.626794	0.000192277	0.00290795	0.947416
cg16905644	0.000695024	0.00872712	0.936686	0.000980049	0.00492904	0.842806	0.00194468	0.00710001	0.784739
cg16905754	-0.0130207	0.0349019	0.709906	0.0146138	0.0197124	0.460255	0.0114959	0.0283947	0.686462
cg16905813	0.00447729	0.0162119	0.782996	0.00186922	0.0091564	0.838665	-0.0192209	0.0131893	0.148227
cg16905822	-0.00322172	0.0131536	0.807022	0.00266654	0.00742911	0.720419	0.000687442	0.0107012	0.94891
cg16905827	0.0139933	0.0202082	0.490288	-0.00356519	0.0114135	0.755426	-0.00527721	0.0164405	0.748903
cg16905907	-0.0139898	0.0285372	0.625066	0.00856696	0.0161177	0.596257	0.016786	0.0232166	0.471391
cg16905911	0.00619847	0.0267255	0.817075	-0.0109538	0.0150944	0.469761	0.00409351	0.0217427	0.851054
cg16905966	-0.00503576	0.0253102	0.842705	-0.00470207	0.0142951	0.742911	0.00472969	0.0205913	0.818808
cg16905984	0.00151983	0.0156238	0.922705	-0.00940809	0.00882427	0.288971	0.0102003	0.0127109	0.424213
cg16906074	0.00291309	0.0424015	0.945366	-0.000768868	0.0239482	0.974453	0.0069035	0.034496	0.841798
cg16906086	0.0080757	0.0114986	0.484143	-0.00675851	0.00649434	0.300586	-0.000410502	0.00935475	0.965088
cg16906092	-0.0246102	0.0144235	0.0911273	0.0193821	0.00814633	0.0192853	0.0212907	0.0117343	0.0726774
cg16906105	0.0399561	0.0170803	0.0213491	-0.0143138	0.00964688	0.141078	-0.0225003	0.0138958	0.108615
cg16906111	0.00221817	0.00562248	0.694056	0.00483562	0.00317555	0.131038	0.00232421	0.00457421	0.612516
cg16906137	-0.0157985	0.0142904	0.271638	-0.000481278	0.00807118	0.952572	0.014678	0.0116261	0.209762
cg16906187	-0.0433337	0.0260768	0.0997537	0.0145858	0.014728	0.324447	0.0238003	0.0212149	0.264661
cg16906204	-0.000928977	0.00582177	0.873549	0.00362087	0.00328811	0.273506	-0.00184695	0.00473634	0.697417
cg16906239	0.0017429	0.0173071	0.919991	-0.00409737	0.00977496	0.676009	0.00162868	0.0140803	0.90815
cg16906300	0.00401399	0.00337178	0.236739	0.00022626	0.00190437	0.905668	-0.0021022	0.00274314	0.44531
cg16906346	0.0848722	0.0523031	0.107866	-0.0164175	0.0295406	0.57964	-0.00380045	0.0425516	0.929015
cg16906375	-0.0040451	0.00363112	0.268	0.00137992	0.00205084	0.502623	0.00191092	0.00295412	0.519231
cg16906456	-0.0142571	0.0314409	0.651222	-0.00312169	0.0177577	0.860819	0.00322918	0.025579	0.899798
cg16906497	-0.0368369	0.0252009	0.147014	0.0179854	0.0142333	0.209368	0.0251831	0.0205024	0.222275
cg16906555	0.00115404	0.0769185	0.98806	-0.0454868	0.0434432	0.297656	0.00686763	0.0625776	0.912835
cg16906595	0.0042087	0.00363243	0.249416	-0.00180576	0.00205158	0.380916	-0.00346939	0.00295519	0.24324
cg16906614	-0.0115514	0.011616	0.322458	-0.00101221	0.00656067	0.877702	0.00860512	0.00945029	0.364758
cg16906641	-0.0271777	0.0268277	0.313534	0.0020303	0.0151522	0.893682	0.029917	0.0218259	0.173596
cg16906733	0.024184	0.0108631	0.0282874	-0.00639897	0.00613541	0.299534	-0.00946086	0.00883772	0.287019
cg16906739	0.00342795	0.0197483	0.862552	0.000707971	0.0111538	0.949519	-0.0048167	0.0160664	0.764965
cg16906765	0.0123629	0.0201635	0.54121	0.0013561	0.0113883	0.905457	-0.00781661	0.0164042	0.634778
cg16906797	-0.00966776	0.0243366	0.692045	0.0137011	0.0137452	0.321319	0.00909288	0.0197992	0.647068
cg16906814	-0.00737869	0.014852	0.620433	3.34931e-05	0.00838835	0.996822	0.00458799	0.012083	0.704984
cg16906822	0.00192574	0.00449264	0.669124	-0.00177224	0.00253742	0.486555	0.00131393	0.00365501	0.720005
cg16906831	0.0323749	0.0290299	0.26748	-0.0127352	0.0163959	0.43919	-0.0190188	0.0236175	0.422604
cg16906859	-0.013817	0.0111835	0.219604	0.00834479	0.00631637	0.189532	0.00231891	0.00909838	0.799358
cg16906885	-0.00564852	0.0348612	0.871617	-0.0080002	0.0196895	0.685394	-0.010208	0.0283616	0.71968
cg16906929	-0.0153141	0.0268927	0.570353	0.00961045	0.0151889	0.528384	0.00935682	0.0218787	0.669832
cg16906964	0.0133466	0.027801	0.632243	0.0147506	0.0157019	0.349827	0.00284628	0.0226177	0.900114
cg16906995	-0.00762914	0.0161679	0.638068	0.00317346	0.00913153	0.72894	0.00752642	0.0131535	0.568497
cg16907049	-0.00438174	0.0092766	0.637732	0.00288827	0.00523938	0.582709	-0.00121194	0.00754705	0.872751
cg16907055	-0.0461055	0.0453837	0.312176	0.0250366	0.0256325	0.331098	0.0472671	0.0369222	0.203504
cg16907069	0.00725897	0.0277677	0.794319	-0.015034	0.0156831	0.340115	0.00839341	0.0225906	0.711035
cg16907075	0.00378792	0.00457491	0.409696	-0.000991126	0.00258389	0.702121	-0.00119962	0.00372195	0.747905
cg16907085	0.00134623	0.0116717	0.90841	0.000359525	0.00659211	0.956617	0.00188909	0.00949558	0.842719
cg16907093	0.00675817	0.0447176	0.880184	0.0150403	0.0252563	0.552877	0.000618722	0.0363803	0.986466
cg16907101	-0.0272413	0.030806	0.378707	0.00210909	0.0173991	0.903766	0.0262785	0.0250625	0.296978
cg16907110	0.00821485	0.0161018	0.611071	-0.00431321	0.00909423	0.636355	-0.00303266	0.0130997	0.817405
cg16907154	0.00807268	0.010208	0.430958	-0.007367	0.00576541	0.204341	-0.00430998	0.00830476	0.604947
cg16907167	0.00321262	0.00349425	0.360143	-0.000762808	0.00197354	0.699951	-0.0025775	0.00284277	0.366798
cg16907336	-0.0127692	0.0108692	0.242917	0.00347331	0.00613885	0.572828	0.00504338	0.00884268	0.569749
cg16907339	0.0395171	0.0226576	0.0842778	0.000556017	0.0127969	0.965432	-0.0290825	0.0184333	0.117853
cg16907344	-0.00100338	0.00216863	0.644619	0.000199297	0.00122483	0.871079	0.000461527	0.0017643	0.794185
cg16907400	6.03365e-05	0.0172691	0.997219	-0.00265199	0.00975353	0.78627	0.00362665	0.0140494	0.796844
cg16907417	0.0397882	0.0161077	0.0152345	0.0050895	0.00909758	0.577142	-0.0383219	0.0131046	0.00428849
cg16907488	0.00617164	0.00934998	0.510758	0.00186024	0.00528083	0.725397	0.000749351	0.00760674	0.921727
cg16907496	-0.036259	0.020179	0.0754369	0.0167468	0.011397	0.144925	0.0233881	0.0164167	0.157435
cg16907508	0.0146239	0.0187052	0.436211	-0.0194311	0.0105646	0.0689044	-0.00864883	0.0152177	0.571105
cg16907514	0.0324244	0.0289171	0.264905	-0.0139433	0.0163322	0.395337	-0.0322229	0.0235257	0.173914
cg16907566	-0.00169825	0.0132904	0.898585	-0.0062117	0.00750637	0.409951	-0.00141218	0.0108125	0.896355
cg16907642	0.0058434	0.010163	0.566632	0.00123932	0.00574003	0.829508	0.00303533	0.0082682	0.714329
cg16907669	0.00202699	0.00289864	0.486026	-0.000891352	0.00163714	0.587363	-0.00300592	0.0023582	0.205442
cg16907734	-0.0429475	0.0428409	0.318577	0.00802094	0.0241963	0.740979	0.0200798	0.0348535	0.565855
cg16907766	0.0203982	0.0156167	0.19455	-0.00529696	0.00882025	0.549529	-0.0110919	0.0127051	0.384782
cg16907808	0.0127024	0.0100429	0.208937	-0.00362974	0.00567216	0.523716	-0.00647787	0.00817044	0.429785
cg16907818	-0.0270387	0.0254305	0.290286	0.00356325	0.014363	0.804588	0.0121674	0.0206891	0.557815
cg16907824	0.00658546	0.0116397	0.572838	0.00198927	0.00657403	0.762839	-0.00417668	0.00946953	0.660137
cg16907855	-0.0180301	0.013573	0.187136	-0.00358358	0.00766595	0.641203	0.0109214	0.0110424	0.325079
cg16907895	-0.0469273	0.0247441	0.0608389	0.0311586	0.0139754	0.0280611	0.0363719	0.0201308	0.0738652
cg16907934	0.00260826	0.0147337	0.859852	-0.000635446	0.0083215	0.939287	-0.00746283	0.0119867	0.534997
cg16907945	0.0119018	0.01006	0.239638	-0.000177374	0.00568182	0.975159	-0.00537465	0.00818435	0.512914
cg16907986	-0.00854694	0.0266993	0.74956	-0.0109289	0.0150796	0.470335	0.0116571	0.0217214	0.592717
cg16908031	0.00923817	0.00483323	0.0588766	-0.00444452	0.00272979	0.106703	-0.0089536	0.00393211	0.0249574
cg16908057	0.0779162	0.0544609	0.155702	0.00487094	0.0307593	0.874502	-0.0825743	0.044307	0.0653602
cg16908083	0.000927615	0.00407578	0.820438	0.000755942	0.00230198	0.743319	0.00157604	0.00331588	0.635631
cg16908123	0.0831571	0.039692	0.0387441	-0.0469706	0.0224178	0.0387282	-0.0481706	0.0322917	0.138981
cg16908140	-0.0373312	0.0208045	0.0758361	0.0286124	0.0117503	0.0166982	0.028316	0.0169257	0.0975241
cg16908151	0.000573834	0.0212961	0.978558	-0.00993313	0.0120279	0.410901	0.00352118	0.0173256	0.839372
cg16908208	0.0456861	0.0417689	0.276731	-0.0315602	0.0235909	0.184053	-0.0517	0.0339814	0.131374
cg16908223	0.00915324	0.017016	0.591853	0.00372807	0.00961058	0.698922	-0.00679873	0.0138435	0.624444
cg16908234	-0.0441795	0.0241775	0.0706982	0.020291	0.0136553	0.140506	0.0321023	0.0196698	0.105876
cg16908257	-0.0117023	0.0114726	0.310228	0.00562821	0.00647965	0.38719	0.00509389	0.00933359	0.586471
cg16908369	0.00307147	0.00899123	0.733377	0.00360739	0.0050782	0.479164	-0.00522502	0.00731487	0.476739
cg16908436	9.70595e-05	0.0047499	0.983739	-0.00170613	0.00268272	0.526278	0.00255643	0.00386431	0.509814
cg16908501	-0.0129699	0.0239846	0.5899	0.010283	0.0135464	0.44962	0.0112154	0.0195129	0.566765
cg16908552	-0.018518	0.0295566	0.532427	0.00552641	0.0166934	0.741311	0.00952216	0.024046	0.692968
cg16908556	-0.0397838	0.0337941	0.24195	-0.00646547	0.0190867	0.735529	0.0555901	0.0274934	0.0459079
cg16908589	0.0156782	0.00955508	0.104039	0.00672205	0.00539666	0.215884	-0.0212628	0.0077736	0.00739958
cg16908601	-0.0312963	0.0208246	0.136094	0.0187009	0.0117617	0.115058	0.037541	0.016942	0.0290157
cg16908633	-0.024266	0.0292659	0.40903	0.0196871	0.0165292	0.236511	0.0196473	0.0238095	0.411268
cg16908669	-0.0130271	0.0219629	0.554453	0.00662833	0.0124045	0.594311	0.00338079	0.017868	0.850321
cg16908740	0.0243956	0.0386176	0.52904	-0.0302626	0.0218111	0.16844	-0.0379737	0.0314176	0.229696
cg16908763	-0.024396	0.0177132	0.171563	0.0206816	0.0100043	0.0413446	0.0154819	0.0144107	0.285311
cg16908766	-0.0364677	0.0282311	0.199479	-0.00037103	0.0159448	0.981483	0.0318876	0.0229676	0.168171
cg16908770	0.002709	0.0123083	0.826255	-0.00484832	0.00695167	0.487184	-0.00986784	0.0100135	0.326829
cg16908788	-0.050807	0.0343563	0.142394	-0.00139707	0.0194043	0.94275	0.0245895	0.0279508	0.381152
cg16908824	-0.00371866	0.0199716	0.852675	0.0126109	0.0112799	0.266301	-0.00239447	0.016248	0.883143
cg16908830	-0.0103173	0.0223316	0.645104	-0.00419977	0.0126128	0.739863	0.0219128	0.0181681	0.230677
cg16908860	0.0117414	0.00848806	0.16972	-0.000966549	0.00479401	0.840635	-0.00929165	0.00690552	0.181556
cg16908898	-0.0109787	0.0103654	0.292127	0.000936148	0.0058543	0.873283	0.00766418	0.0084328	0.365657
cg16908901	-0.00393893	0.00282891	0.166958	0.000850584	0.00159776	0.59568	0.00166868	0.00230148	0.470151
cg16908913	0.00539292	0.0108674	0.620831	-0.00595517	0.00613785	0.334317	-0.00944966	0.00884124	0.287778
cg16908925	-0.0196786	0.0154786	0.206618	0.00467397	0.00874226	0.594109	0.0101307	0.0125927	0.423061
cg16908938	-0.0113898	0.120475	0.924873	-0.0485773	0.0680437	0.476978	-0.0161676	0.0980133	0.869321
cg16908944	-0.0470529	0.0195182	0.0177851	0.0195597	0.0110238	0.079115	0.0377761	0.0158791	0.0192983
cg16908948	0.0202541	0.0521908	0.6988	0.0115852	0.0294771	0.695156	0.00708371	0.0424601	0.867846
cg16908949	-0.0155627	0.0228057	0.496593	0.00469822	0.0128805	0.716082	0.0103047	0.0185537	0.579888
cg16908978	-0.00865825	0.0331731	0.794638	-0.00288123	0.018736	0.878099	-0.00365704	0.0269882	0.89249
cg16908984	0.00272374	0.0139074	0.845134	0.00510033	0.00785483	0.517648	0.00889958	0.0113145	0.433434
cg16909044	-0.0271749	0.0141069	0.0569572	0.00750091	0.0079675	0.348796	0.0167319	0.0114768	0.148068
cg16909084	0.00568582	0.0324377	0.861218	-0.0178502	0.0183206	0.332297	-0.00800608	0.0263899	0.762246
cg16909112	-0.00376655	0.00821802	0.647731	-0.00142311	0.0046415	0.759795	0.00166779	0.00668583	0.803533
cg16909124	-0.00103728	0.00267495	0.699024	0.00187017	0.0015108	0.218724	-0.00128304	0.00217623	0.556836
cg16909149	-0.00376168	0.0111317	0.736141	-0.000886156	0.0062871	0.8882	-0.000812339	0.00905623	0.928709
cg16909166	0.0099082	0.0284294	0.728197	0.0114899	0.0160568	0.475954	-0.0018278	0.0231289	0.937172
cg16909236	-0.00356317	0.014455	0.805811	0.00546494	0.00816414	0.504825	-0.00108475	0.01176	0.926695
cg16909278	-0.0380497	0.0242268	0.119508	0.0180394	0.0136832	0.190456	0.0231088	0.0197099	0.243859
cg16909293	-0.0138187	0.0649702	0.832008	0.0187431	0.0366948	0.610651	0.0164876	0.0528569	0.755757
cg16909317	-0.00295222	0.0110512	0.789922	-0.00363812	0.00624164	0.561314	0.00280996	0.00899074	0.755295
cg16909341	0.00785758	0.0195635	0.688819	-0.00320588	0.0110494	0.772321	0.00801686	0.015916	0.615604
cg16909364	0.000311	0.00314867	0.921521	-0.00102234	0.00177835	0.566691	0.000964465	0.00256162	0.707355
cg16909365	-0.00235675	0.0113636	0.836132	0.0106903	0.00641813	0.0989783	-0.000805043	0.00924497	0.930786
cg16909370	-0.00532302	0.0245788	0.828994	-0.0116884	0.013882	0.401846	-0.00908622	0.0199963	0.650549
cg16909374	-0.0150545	0.011873	0.207816	0.0105025	0.00670581	0.120528	0.00470262	0.00965935	0.627454
cg16909402	0.0125513	0.0266608	0.638848	-0.0137356	0.0150579	0.36391	-0.0170428	0.0216901	0.433915
cg16909447	-0.000518057	0.0135412	0.96956	-0.00192068	0.007648	0.802236	0.00429266	0.0110165	0.697636
cg16909495	0.0025019	0.0167925	0.881868	-0.018887	0.00948431	0.0492211	0.00306352	0.0136616	0.823036
cg16909526	0.0391605	0.0204817	0.0588003	-0.0111871	0.011568	0.335889	-0.0203986	0.016663	0.223819
cg16909536	0.00749555	0.0118025	0.526855	-0.00526123	0.006666	0.431864	-0.00345969	0.009602	0.719391
cg16909570	0.00236637	0.00376339	0.530951	-0.000599974	0.00212554	0.778333	-0.00155446	0.00306173	0.612801
cg16909579	-0.012919	0.0172558	0.455845	0.0103103	0.00974597	0.292702	0.00289723	0.0140385	0.836925
cg16909583	0.00686782	0.00931098	0.462518	-0.00689115	0.0052588	0.193122	-0.00153433	0.00757502	0.839906
cg16909598	0.0107856	0.010754	0.31836	0.00374885	0.00607378	0.538522	-0.00724261	0.00874895	0.40978
cg16909628	0.00891504	0.0199927	0.656642	-0.00405403	0.0112918	0.720349	-0.00550208	0.0162652	0.735881
cg16909635	0.00526305	0.00973357	0.589934	-0.00261158	0.00549747	0.635808	-0.000598951	0.00791881	0.939863
cg16909646	-0.0124296	0.0181867	0.49594	0.00371917	0.0102718	0.718075	0.00844488	0.0147959	0.569471
cg16909660	0.00159524	0.0264038	0.951946	0.00746503	0.0149127	0.617789	0.00248483	0.021481	0.908146
cg16909685	-0.00469674	0.0131742	0.722226	0.00288911	0.00744074	0.698649	0.00277998	0.010718	0.79589
cg16909718	-0.00233937	0.00778859	0.76454	0.00274506	0.00439896	0.534062	0.00140712	0.00633646	0.824724
cg16909733	0.00855396	0.0128762	0.508043	0.00296086	0.00727241	0.684796	-0.00319485	0.0104755	0.761026
cg16909742	-0.0174075	0.017997	0.335804	-0.00726993	0.0101646	0.476174	0.0210157	0.0146416	0.154374
cg16909758	0.00428846	0.00989809	0.665777	-0.000888869	0.00559039	0.873997	-0.003043	0.00805266	0.706331
cg16909783	0.0067251	0.00443017	0.132228	0.000453534	0.00250214	0.856539	-0.00622862	0.00360419	0.0871093
cg16909799	-0.0104339	0.0162071	0.521221	0.0208093	0.00915371	0.0251894	-0.00859146	0.0131854	0.516192
cg16909824	0.00611556	0.00597766	0.308794	-0.00298095	0.00337615	0.379428	-0.00415603	0.00486317	0.394861
cg16909867	-0.00137558	0.0215861	0.949319	0.00328676	0.0121917	0.788044	0.00735818	0.0175616	0.676138
cg16909910	-0.00160997	0.00907262	0.859518	-0.00299826	0.00512418	0.559811	0.000446515	0.0073811	0.951885
cg16909914	-0.0108415	0.0244302	0.658185	0.00265366	0.0137981	0.847889	0.0110995	0.0198754	0.577809
cg16909962	-0.00964313	0.011658	0.410152	0.00822966	0.00658439	0.214322	0.00482243	0.00948446	0.612276
cg16910042	-0.0015113	0.0129175	0.907103	0.00168227	0.00729574	0.81812	0.00516943	0.0105091	0.623891
cg16910047	0.0127761	0.00953904	0.183556	-0.00683729	0.0053876	0.207419	-0.00774422	0.00776055	0.320787
cg16910097	0.0104395	0.0121647	0.392889	0.00228296	0.00687058	0.740388	-0.00405637	0.0098967	0.682795
cg16910101	0.0181865	0.0222434	0.415562	-0.0207099	0.012563	0.102456	-0.0144244	0.0180963	0.427323
cg16910115	-0.00138136	0.0024618	0.575997	0.00085931	0.00139041	0.537992	0.000445436	0.00200281	0.824461
cg16910124	0.0183957	0.00892778	0.0420007	-0.0113109	0.00504237	0.0271374	-0.0159436	0.00726326	0.030517
cg16910238	0.0269021	0.0186892	0.153211	-0.0122746	0.0105556	0.247714	-0.0117352	0.0152047	0.442082
cg16910246	0.0162729	0.0127518	0.204929	-0.000953225	0.00720217	0.894977	-0.0105756	0.0103743	0.310523
cg16910251	0.0142954	0.00925435	0.125637	-0.00781725	0.00522681	0.13797	-0.00547808	0.00752894	0.468591
cg16910293	-0.000977391	0.00821143	0.905497	-2.27746e-05	0.00463778	0.996092	0.00380985	0.00668047	0.569782
cg16910314	0.0100948	0.00972613	0.301868	-0.0048108	0.00549327	0.383301	-0.0125261	0.00791276	0.116637
cg16910333	0.00709743	0.00833253	0.396416	-0.00461756	0.00470618	0.328925	-0.00689591	0.00677899	0.31154
cg16910340	0.00246291	0.00475374	0.605557	-0.00271556	0.00268489	0.314305	-0.00293347	0.00386744	0.449969
cg16910350	-0.0136865	0.01035	0.189124	0.00144556	0.00584565	0.805202	0.00855916	0.00842034	0.311901
cg16910379	-0.00159243	0.0032252	0.622589	-0.000414206	0.00182158	0.820595	0.00259135	0.00262388	0.32578
cg16910401	0.0110847	0.00848713	0.194591	-0.00304309	0.00479349	0.527014	-0.00988719	0.00690477	0.155344
cg16910448	-0.0034189	0.0100352	0.734065	0.00932623	0.00566783	0.103077	0.00480711	0.0081642	0.557347
cg16910464	-0.0609111	0.0209014	0.00441819	0.0254212	0.011805	0.033739	0.035532	0.0170045	0.039247
cg16910569	-0.00610345	0.0136362	0.655435	0.00294984	0.00770163	0.702539	0.00425895	0.0110938	0.701881
cg16910670	-0.00235057	0.0103703	0.821157	0.000388541	0.00585708	0.947245	0.00788807	0.00843681	0.352107
cg16910749	0.0371072	0.0248477	0.138549	-0.0177558	0.0140339	0.208796	-0.019638	0.020215	0.333714
cg16910767	0.0131865	0.0057904	0.0249418	-0.00778473	0.00327039	0.0192298	-0.00614807	0.00471082	0.194916
cg16910830	0.00659644	0.00516458	0.204532	-0.0018722	0.00291693	0.522477	-0.00787938	0.00420168	0.0637293
cg16910846	-0.00284772	0.0188517	0.880239	-0.00252954	0.0106473	0.812707	0.00570436	0.0153369	0.710743
cg16910896	-0.0315182	0.0221468	0.157869	0.00659031	0.0125084	0.599474	0.0166565	0.0180177	0.357522
cg16910908	-0.00740775	0.0209077	0.72387	-0.00654281	0.0118086	0.580791	-0.0047546	0.0170096	0.780432
cg16910911	-0.00348138	0.003133	0.269203	0.00394275	0.00176951	0.0281557	-0.000550633	0.00254888	0.829414
cg16910936	0.00569914	0.00823752	0.490666	0.00312068	0.00465251	0.503957	-0.00492872	0.00670169	0.463825
cg16910972	0.000825967	0.00953497	0.931146	0.000289051	0.00538531	0.957304	0.000921046	0.00775724	0.905729
cg16911002	0.00644797	0.00489833	0.191124	-0.00126298	0.00276656	0.649029	-0.00685343	0.00398507	0.0886302
cg16911115	0.0144166	0.0254152	0.571846	0.0191989	0.0143544	0.184157	-0.0153895	0.0206767	0.45848
cg16911140	0.0632189	0.035851	0.080954	-0.054797	0.0202485	0.00802815	-0.0464781	0.0291669	0.114263
cg16911214	-0.0712537	0.0274582	0.0109112	0.0228373	0.0155083	0.144066	0.0579872	0.0223388	0.010887
cg16911220	-0.0357136	0.0231069	0.125429	0.0141012	0.0130506	0.282571	0.0297127	0.0187987	0.117199
cg16911228	-0.00396985	0.0033238	0.235216	-0.000377057	0.00187727	0.841229	0.00427748	0.0027041	0.116907
cg16911275	-0.0209121	0.0196749	0.290446	0.0235704	0.0111123	0.0364356	0.0138024	0.0160066	0.390631
cg16911296	0.00297967	0.0232236	0.898172	0.00246592	0.0131166	0.851265	-0.00429207	0.0188937	0.820765
cg16911301	-0.00436071	0.0327926	0.894483	-0.00640749	0.0185211	0.730117	-0.0145963	0.0266787	0.585543
cg16911342	-0.00377102	0.00308413	0.224368	0.00279312	0.0017419	0.112045	0.00088428	0.00250911	0.725274
cg16911349	-0.00440688	0.0105595	0.677343	0.000795408	0.00596393	0.894174	0.00351843	0.00859072	0.683021
cg16911423	0.00758029	0.00870092	0.385771	-0.00883372	0.00491424	0.0753236	-0.00684176	0.00707869	0.336159
cg16911487	-0.00256122	0.0288484	0.929436	-0.00492268	0.0162935	0.763196	0.00322068	0.0234698	0.891133
cg16911504	-0.00732427	0.0143387	0.610637	-0.00106628	0.00809842	0.895519	0.00126789	0.0116653	0.913672
cg16911548	-0.000823571	0.00902723	0.927495	-0.00667851	0.00509854	0.193296	-0.000237883	0.00734417	0.974226
cg16911564	-0.0336981	0.0264444	0.205571	0.010712	0.0149357	0.47495	0.0127157	0.021514	0.555852
cg16911576	-0.0162076	0.010029	0.109293	0.00872875	0.00566433	0.126539	0.0099112	0.00815915	0.227387
cg16911583	-0.00523076	0.0398972	0.89596	-0.0118531	0.0225337	0.600067	-0.0145426	0.0324586	0.655117
cg16911667	0.0183433	0.0450649	0.684866	-0.0090485	0.0254525	0.722975	-0.00245271	0.0366629	0.946798
cg16911672	-0.030241	0.0289192	0.298269	0.0150928	0.0163334	0.357733	0.0222152	0.0235274	0.347376
cg16911720	0.0134922	0.0214888	0.53155	-0.0164567	0.0121368	0.178235	-0.0110069	0.0174824	0.530423
cg16911786	-0.0195567	0.0160067	0.22472	0.026584	0.0090405	0.00408756	0.0209608	0.0130224	0.110702
cg16911809	0.0129276	0.0215372	0.549728	-0.0148069	0.0121641	0.226426	0.00131723	0.0175217	0.940227
cg16911810	-0.00737418	0.0335041	0.826253	-0.0125553	0.018923	0.508571	0.00383313	0.0272575	0.888454
cg16911812	0.00493067	0.0180742	0.78558	0.00233637	0.0102082	0.819446	-0.00333263	0.0147044	0.821175
cg16911819	0.000308625	0.00826315	0.970282	0.00837089	0.00466699	0.0759553	-0.00527866	0.00672255	0.43422
cg16911872	0.00507761	0.0146033	0.728809	0.00467628	0.00824789	0.572033	-0.00139785	0.0118806	0.90658
cg16911892	0.010975	0.014253	0.443145	-0.00658257	0.00805001	0.415507	-0.0131108	0.0115956	0.260952
cg16911981	0.0186725	0.016939	0.273014	-0.0109299	0.00956706	0.256049	-0.015461	0.0137808	0.264636
cg16912005	-0.00559201	0.00776032	0.472877	0.00221337	0.00438299	0.614699	0.00923184	0.00631346	0.146873
cg16912009	-0.0741852	0.0293115	0.0129677	0.034366	0.016555	0.0405245	0.0517954	0.0238466	0.0322659
cg16912029	0.000431943	0.0115306	0.970194	0.00530221	0.00651246	0.417525	-0.0114145	0.00938084	0.226605
cg16912030	-0.00135942	0.0114069	0.905381	0.00871538	0.00644257	0.179239	0.0135026	0.00928018	0.148867
cg16912088	-0.00738502	0.00860239	0.39272	0.0096518	0.00485859	0.0497657	0.000112802	0.00699854	0.987173
cg16912114	-0.0570828	0.0340922	0.0972471	0.0468545	0.0192551	0.0167716	0.0415153	0.0277359	0.137658
cg16912129	0.0301774	0.0507895	0.553771	-0.020082	0.0286857	0.485542	-0.00963675	0.0413202	0.816076
cg16912134	0.010838	0.00875006	0.218444	0.00236815	0.00494199	0.632872	-0.011661	0.00711867	0.104609
cg16912244	0.0119875	0.0636209	0.850936	0.0111588	0.0359328	0.756806	-0.0010775	0.0517592	0.983434
cg16912292	0.0411979	0.0257813	0.113268	-0.0170294	0.0145612	0.245035	-0.0252365	0.0209746	0.2318
cg16912319	-0.00174249	0.00999694	0.861987	0.0063079	0.00564622	0.266645	-0.00337218	0.00813308	0.679323
cg16912343	0.00690419	0.0223221	0.757751	0.0110889	0.0126074	0.381254	-0.00658857	0.0181603	0.717535
cg16912386	0.0357479	0.0361598	0.325289	-0.0377495	0.0204229	0.0675615	-0.0427684	0.0294181	0.149194
cg16912478	-0.000730779	0.0317985	0.981712	-0.00981677	0.0179597	0.585895	-0.00333391	0.0258699	0.897723
cg16912512	0.0204902	0.0211017	0.333928	-0.0211977	0.0119181	0.0784053	0.00337392	0.0171674	0.844602
cg16912556	0.0188674	0.0157	0.232356	-0.0106943	0.00886727	0.230707	-0.00844638	0.0127728	0.509986
cg16912563	-0.0300686	0.0323371	0.354735	0.00640148	0.0182639	0.726716	0.0370524	0.0263081	0.162177
cg16912637	-0.00103299	0.0344561	0.976144	0.0050045	0.0194606	0.797594	0.0123879	0.028032	0.659521
cg16912692	-0.00518559	0.01382	0.708306	0.00043988	0.00780549	0.955174	-0.00433497	0.0112434	0.70066
cg16912696	-0.00215673	0.0184424	0.907144	-0.00473109	0.0104162	0.650685	0.00622221	0.0150039	0.679264
cg16912809	0.0231994	0.0273559	0.398472	0.00037517	0.0154505	0.980677	-0.0071615	0.0222556	0.748302
cg16912810	-0.0257165	0.0187647	0.173671	0.0100573	0.0105982	0.344973	0.0161405	0.0152662	0.292986
cg16912836	-0.00763375	0.00726762	0.296128	0.0035565	0.00410472	0.388364	0.00465076	0.00591262	0.433425
cg16912837	0.0224897	0.0461386	0.627036	0.0051204	0.0260589	0.844631	-0.00878153	0.0375364	0.815514
cg16912838	0.017711	0.0155368	0.257091	-0.0108209	0.0087751	0.220476	-0.00961256	0.0126401	0.448791
cg16912848	-0.0269506	0.0385238	0.485845	0.0041924	0.021758	0.847606	-0.000467625	0.0313413	0.988126
cg16912910	-0.015448	0.0123652	0.214527	0.00598353	0.00698382	0.393663	0.0131591	0.0100598	0.193903
cg16912974	0.00591854	0.00528428	0.265439	-0.00042569	0.00298453	0.886874	-0.00652637	0.00429906	0.132211
cg16912991	-0.00706332	0.026835	0.792939	0.0155947	0.0151563	0.306049	0.016399	0.0218318	0.454361
cg16913064	-0.0287883	0.0240829	0.234821	0.0149156	0.0136019	0.275512	0.0244499	0.0195928	0.21504
cg16913068	0.0142953	0.0158299	0.368712	-0.0106685	0.00894065	0.235651	-0.00631439	0.0128785	0.625015
cg16913114	0.0191805	0.0367197	0.602607	0.00267515	0.0207391	0.897629	-0.000923853	0.0298736	0.975392
cg16913124	-0.0143013	0.00847189	0.0945747	0.00696901	0.00478489	0.148461	0.00680939	0.00689237	0.325605
cg16913135	-0.0215058	0.0151381	0.158595	0.0157044	0.00854992	0.0692721	0.020373	0.0123157	0.10128
cg16913192	0.00412933	0.0140868	0.77004	-0.000962541	0.00795618	0.903954	-0.00546313	0.0114604	0.634641
cg16913233	0.00457298	0.00758001	0.547706	0.00261436	0.00428115	0.542834	-0.0077052	0.00616677	0.214469
cg16913250	0.017077	0.034472	0.621434	0.00693945	0.0194696	0.722289	-0.0263673	0.0280449	0.349436
cg16913254	0.000130894	0.00260541	0.960034	-0.00158705	0.00147153	0.283454	-0.000258414	0.00211965	0.903217
cg16913263	-0.0125857	0.0312205	0.687735	-0.00845911	0.0176332	0.63249	0.0100551	0.0253996	0.693058
cg16913360	-0.0398229	0.0371687	0.286616	0.0264506	0.0209927	0.210665	0.0393135	0.0302388	0.196615
cg16913361	0.00227037	0.0109052	0.835511	0.00219514	0.00615918	0.722307	-0.00215545	0.00887197	0.808551
cg16913446	0.0150133	0.0119333	0.211346	-0.00360577	0.00673988	0.593868	-0.00293075	0.00970844	0.763386
cg16913477	-0.0139736	0.00857219	0.10629	0.0133577	0.00484153	0.00691945	0.00562281	0.00697396	0.422047
cg16913508	0.000104936	0.00267792	0.968822	0.000747348	0.00151248	0.622325	-0.00133756	0.00217864	0.540675
cg16913555	0.0113236	0.0166202	0.497278	0.00125102	0.00938704	0.894253	-0.0153378	0.0135215	0.259425
cg16913560	0.00436675	0.00753633	0.563631	-0.00248099	0.00425649	0.561318	-0.00202555	0.00613124	0.741829
cg16913600	0.0321841	0.0411443	0.435969	-0.00654107	0.0232381	0.778936	-0.0268252	0.0334733	0.424844
cg16913680	0.0126999	0.0191134	0.507961	0.00792897	0.0107951	0.464402	-0.00796078	0.0155498	0.609835
cg16913730	-0.00285895	0.0103782	0.78353	-0.00357872	0.00586155	0.542917	0.00282433	0.00844324	0.738711
cg16913737	0.0306013	0.0404766	0.451448	0.00476291	0.022861	0.835394	-0.0201045	0.03293	0.54293
cg16913780	0.00821658	0.00946995	0.387707	0.00494019	0.00534859	0.35794	-0.00801201	0.00770435	0.300929
cg16913841	-0.0344419	0.035134	0.329351	-0.00799318	0.0198435	0.687965	0.0293923	0.0285835	0.306341
cg16913843	-0.00245402	0.0200475	0.902825	0.0167893	0.0113227	0.141338	-0.00468493	0.0163098	0.77453
cg16913865	-0.0180813	0.0127047	0.157854	0.0137799	0.00717553	0.0577147	0.0132734	0.010336	0.2021
cg16913954	-0.012758	0.0151966	0.403215	0.00803602	0.00858299	0.351434	0.0103171	0.0123633	0.406033
cg16913955	0.00259588	0.0110491	0.814745	0.00284275	0.00624048	0.649733	0.00217944	0.00898907	0.808935
cg16913972	0.00218152	0.010538	0.836427	-0.00177325	0.00595179	0.766383	-0.00510997	0.00857323	0.552524
cg16913990	0.00644045	0.0153691	0.676095	0.00599742	0.00868038	0.491251	-0.00802155	0.0125036	0.522671
cg16913998	0.0139873	0.0123852	0.261503	-0.0189647	0.0069951	0.00791829	-0.000374845	0.0100761	0.9704
cg16914035	-0.00768821	0.0171013	0.654013	0.00198132	0.00965871	0.837893	0.00491204	0.0139128	0.724803
cg16914039	-0.00290511	0.0271182	0.914907	-0.00631338	0.0153162	0.681092	0.0121744	0.0220622	0.582326
cg16914149	-0.000215657	0.0214279	0.99199	0.0090965	0.0121024	0.454076	-0.00185113	0.0174328	0.915652
cg16914169	0.00384679	0.00804556	0.633626	-0.00185238	0.00454409	0.684422	-0.00315025	0.00654552	0.631388
cg16914172	0.00537888	0.0128277	0.675902	0.00416367	0.00724503	0.566816	-0.00545975	0.0104361	0.602043
cg16914272	-0.0136077	0.00515572	0.00966467	0.00251869	0.00291192	0.389174	0.0114106	0.00419447	0.00771569
cg16914277	-0.0146998	0.0192775	0.44757	0.00137424	0.0108878	0.899818	0.0100937	0.0156833	0.521342
cg16914315	-0.0131458	0.018741	0.484688	0.000327943	0.0105848	0.975347	0.00215922	0.0152469	0.887673
cg16914425	0.00720144	0.0110334	0.515483	0.00168665	0.00623164	0.787222	-0.00971519	0.00897633	0.28177
cg16914508	-0.0035157	0.00704057	0.618653	0.00397471	0.00397648	0.319987	-0.00309206	0.0057279	0.590542
cg16914533	-0.0418113	0.0267041	0.120636	0.0234135	0.0150823	0.123796	0.0169088	0.0217253	0.438267
cg16914552	-0.00080167	0.00406899	0.84422	-0.000297298	0.00229815	0.897335	0.00163842	0.00331035	0.621753
cg16914617	0.00905275	0.0138703	0.515496	0.00448177	0.00783389	0.568564	-0.0101929	0.0112843	0.368589
cg16914628	0.00304828	0.0195935	0.876688	-0.0111512	0.0110663	0.316094	-0.00843258	0.0159405	0.597998
cg16914667	-0.000448578	0.00367066	0.902986	0.00137269	0.00207317	0.509447	-0.000491708	0.00298629	0.869555
cg16914717	-0.00698227	0.0295129	0.813474	0.0124712	0.0166688	0.456146	0.0018237	0.0240104	0.93961
cg16914759	-0.0144464	0.0167562	0.390706	0.0195146	0.0094638	0.0418516	0.00376789	0.0136321	0.782824
cg16914866	0.0153629	0.024159	0.52632	0.00978643	0.0136449	0.474943	-0.00299725	0.0196547	0.87911
cg16914870	0.0167568	0.0236059	0.479478	0.00205265	0.0133325	0.877959	-0.0112507	0.0192047	0.559337
cg16914890	-0.0533257	0.0438812	0.227198	0.0680798	0.0247839	0.00715956	0.0566696	0.0356999	0.115646
cg16914946	-0.0170699	0.038518	0.658622	-0.0052417	0.0217548	0.810101	-0.00371554	0.0313366	0.90586
cg16914989	0.00576816	0.00506982	0.258001	-0.00473328	0.00286341	0.101527	0.00139124	0.00412459	0.736608
cg16915057	0.0265107	0.0583891	0.650807	-0.0408939	0.0329779	0.217921	-0.012584	0.0475028	0.791636
cg16915091	-0.0212117	0.0128125	0.101013	-0.00110112	0.00723643	0.879371	0.0110037	0.0104237	0.293728
cg16915131	0.00772708	0.00987348	0.435743	-0.00409658	0.00557649	0.464327	0.000272031	0.00803264	0.973053
cg16915199	-0.00323289	0.011665	0.782253	-0.00546558	0.00658834	0.40879	0.00573486	0.00949014	0.547043
cg16915205	-0.0104457	0.0103915	0.317265	0.00396823	0.00586905	0.500551	0.00486579	0.00845404	0.566233
cg16915215	-0.0144418	0.011249	0.202228	0.00976802	0.00635337	0.127404	0.00776912	0.00915168	0.39799
cg16915285	-0.0500874	0.0187372	0.00880312	0.0143494	0.0105827	0.178237	0.0460552	0.0152438	0.00321115
cg16915294	-0.00456215	0.00987269	0.645035	0.00381115	0.00557605	0.495912	0.0043618	0.00803199	0.588326
cg16915302	0.00743697	0.0150487	0.622275	-0.00677438	0.00849943	0.427355	-0.00856227	0.012243	0.485982
cg16915309	0.0186736	0.0536576	0.728576	0.0170412	0.0303056	0.575187	-0.000876005	0.0436535	0.984031
cg16915316	0.000736254	0.00971515	0.939745	-0.00177029	0.00548707	0.747663	-0.0021588	0.00790383	0.785325
cg16915396	0.0307802	0.016571	0.0662466	-0.00234199	0.00935923	0.80293	-0.0352359	0.0134815	0.01037
cg16915426	-0.0215212	0.017678	0.226376	0.00337303	0.00998446	0.736215	0.0175684	0.0143821	0.224808
cg16915437	-0.00822761	0.00826952	0.32222	0.0087077	0.00467059	0.065263	0.0020473	0.00672773	0.761539
cg16915455	-0.00591064	0.00728665	0.41924	0.00484117	0.00411547	0.24231	-0.000616914	0.00592811	0.91733
cg16915469	-0.0283938	0.0246998	0.253124	0.0199517	0.0139503	0.155841	0.0221573	0.0200947	0.272882
cg16915477	0.0122466	0.0173148	0.481063	-0.00928323	0.00977929	0.344817	-0.00394794	0.0140865	0.779866
cg16915506	0.00163654	0.0111654	0.88377	0.00484089	0.00630616	0.444544	-0.00763688	0.00908368	0.402548
cg16915540	-0.0055658	0.00907444	0.541066	0.00219799	0.0051252	0.668967	0.00560079	0.00738257	0.449882
cg16915576	-0.0105157	0.0103746	0.313268	0.0120808	0.00585952	0.0418802	0.00746117	0.00844032	0.378864
cg16915580	-0.0171567	0.0247955	0.490618	0.012854	0.0140044	0.360948	0.0147216	0.0201726	0.467265
cg16915585	0.0246622	0.0103341	0.0189303	-0.00246887	0.00583666	0.673227	-0.0222348	0.00840739	0.00952402
cg16915619	0.00656912	0.00325115	0.0460544	-0.00189097	0.00183623	0.305634	-0.00385443	0.00264499	0.148243
cg16915628	0.0422588	0.0254491	0.100005	-0.0283362	0.0143735	0.0514964	-0.0330966	0.0207043	0.113143
cg16915653	-0.00329324	0.021361	0.877793	0.00892482	0.0120646	0.461219	0.00149324	0.0173784	0.931701
cg16915659	-0.00916281	0.00789333	0.248531	0.00289418	0.00445812	0.517732	0.00848464	0.00642167	0.189494
cg16915676	-0.0122169	0.00975372	0.213354	-0.000128734	0.00550886	0.981404	0.0125225	0.00793521	0.117766
cg16915733	-0.0189973	0.0269457	0.482469	-0.00162528	0.0152188	0.915171	0.0212661	0.0219219	0.334391
cg16915794	0.0033477	0.00467782	0.475907	-0.000925984	0.00264201	0.726727	-0.00243354	0.00380567	0.524023
cg16915803	-0.0104149	0.0176418	0.556311	-0.00793991	0.009964	0.427459	0.0134319	0.0143526	0.351649
cg16915821	-0.00122406	0.00338012	0.718032	0.000666882	0.00190907	0.727597	0.00340258	0.00274992	0.218918
cg16915828	-0.0114698	0.0270069	0.671988	0.00602706	0.0152534	0.693606	0.0265186	0.0219716	0.230359
cg16915863	0.00442115	0.019405	0.820249	-0.00600337	0.0109599	0.585103	-0.0012382	0.0157871	0.937645
cg16915891	-0.0428575	0.0287836	0.13971	0.0304128	0.0162568	0.0643608	0.00506089	0.0234171	0.829344
cg16915916	0.00398244	0.013367	0.766387	-0.00625585	0.00754961	0.409326	0.00213794	0.0108748	0.844551
cg16915952	3.51834e-05	0.0116908	0.997605	0.00597532	0.00660291	0.36771	-0.00122056	0.00951114	0.898151
cg16915982	0.0294421	0.0303038	0.33366	0.00509776	0.0171155	0.766452	-0.0198607	0.0246539	0.422435
cg16916020	-0.00224871	0.0465853	0.961599	0.00404715	0.0263112	0.878069	0.0210568	0.0378998	0.579757
cg16916102	0.00721223	0.0102751	0.484398	-0.00349469	0.00580335	0.548441	-0.00398518	0.00835941	0.634615
cg16916165	-0.0193691	0.0149597	0.198448	0.0149147	0.00844919	0.0806422	0.00696611	0.0121706	0.568381
cg16916204	0.00887512	0.0209768	0.673155	0.000761186	0.0118476	0.948903	-0.00417332	0.0170658	0.807322
cg16916264	-0.0363572	0.0232983	0.121863	0.0229513	0.0131588	0.0842636	0.0252773	0.0189545	0.185433
cg16916283	0.00943552	0.0306503	0.758854	0.00757616	0.0173111	0.662606	0.00104733	0.0249358	0.966583
cg16916348	-0.00852817	0.00671391	0.207012	0.00421667	0.00379199	0.268861	0.00783047	0.00546215	0.154873
cg16916353	-0.00408213	0.00889875	0.647443	-0.000616278	0.00502597	0.90266	-0.00401038	0.00723964	0.580876
cg16916377	0.0246347	0.027329	0.369578	-0.0215653	0.0154353	0.165526	0.00665053	0.0222337	0.765482
cg16916392	-0.00244219	0.00905857	0.788035	0.00128521	0.00511624	0.802184	0.00207666	0.00736966	0.778702
cg16916433	0.000525252	0.00320634	0.870213	0.00177317	0.00181092	0.329917	-0.00217137	0.00260854	0.407203
cg16916455	0.00326126	0.00523858	0.535028	-0.00311079	0.00295872	0.295663	-0.00534079	0.00426188	0.213131
cg16916519	-0.000319071	0.00313924	0.919251	-1.41231e-05	0.00177303	0.993661	-0.000477032	0.00255395	0.852218
cg16916527	-0.00776931	0.0219258	0.723842	0.0100439	0.0123836	0.419295	-0.00374842	0.0178379	0.833997
cg16916535	0.0123925	0.0217155	0.569524	-0.0113327	0.0122648	0.357756	0.00245495	0.0176668	0.889768
cg16916551	0.00450994	0.00444326	0.312601	-0.0023887	0.00250953	0.343514	0.000733401	0.00361484	0.839645
cg16916578	-0.0133984	0.0229049	0.559922	-0.00546303	0.0129366	0.673737	0.00396752	0.0186345	0.831837
cg16916594	0.00638541	0.0104006	0.540675	-0.00168181	0.00587423	0.775251	-0.004626	0.00846151	0.58582
cg16916604	-0.0221216	0.0178083	0.217125	0.0129041	0.010058	0.20253	0.0265802	0.0144881	0.0695949
cg16916688	0.000449259	0.0162246	0.977966	0.00239055	0.00916357	0.794736	0.0103109	0.0131996	0.436596
cg16916745	0.0181896	0.00951941	0.0589543	-0.00433133	0.00537652	0.422422	-0.00662378	0.00774458	0.394482
cg16916782	0.0234065	0.0372575	0.53131	0.00942441	0.0210429	0.655237	-0.0136621	0.0303111	0.653179
cg16916817	0.0439084	0.0203857	0.0337015	-0.0188808	0.0115137	0.104242	-0.0263053	0.0165849	0.115938
cg16916907	0.0221913	0.0245609	0.368464	-0.010324	0.0138719	0.45851	-0.0154702	0.0199817	0.440664
cg16916914	0.019602	0.0202227	0.334778	-0.00945769	0.0114217	0.409656	-0.0140051	0.0164523	0.396702
cg16916987	0.00274404	0.037651	0.942049	0.00573775	0.0212651	0.787866	0.00613908	0.0306312	0.841568
cg16916998	0.0049437	0.00501401	0.326573	-0.00289359	0.00283189	0.309397	-0.00279904	0.00407919	0.494222
cg16917058	-0.0192256	0.0299746	0.522761	0.0140944	0.0169295	0.407129	0.0195192	0.024386	0.425399
cg16917080	-0.0235994	0.0217642	0.280883	0.00619589	0.0122923	0.615361	0.0203645	0.0177064	0.252893
cg16917099	0.0441403	0.0189287	0.0217514	-0.000412513	0.0106908	0.969299	-0.0476213	0.0153996	0.00258639
cg16917103	-0.00504422	0.0405313	0.901212	0.0206001	0.0228919	0.370387	0.0117861	0.0329745	0.721537
cg16917158	-0.0202033	0.0141543	0.156654	-0.000127581	0.00799428	0.987299	0.013877	0.0115153	0.231072
cg16917193	-0.0298371	0.0346038	0.390656	0.00287027	0.0195441	0.883543	0.0306952	0.0281522	0.278242
cg16917215	0.0327421	0.0257759	0.206999	-0.00417812	0.0145581	0.774721	-0.0241527	0.0209701	0.25222
cg16917269	0.0112871	0.0131897	0.394221	-0.00451421	0.00744948	0.545932	-0.0130087	0.0107306	0.228312
cg16917279	0.00758511	0.00599566	0.208835	-0.00633126	0.00338632	0.0645169	-0.00287771	0.00487781	0.556575
cg16917290	0.0104677	0.00647547	0.109196	-0.00554755	0.00365732	0.132528	-0.00482983	0.00526817	0.361501
cg16917319	0.00814383	0.00857404	0.344538	0.00190819	0.00484258	0.694404	-0.00819648	0.00697547	0.242824
cg16917406	0.00215098	0.00348396	0.538407	0.000540407	0.00196773	0.784175	-0.00138745	0.0028344	0.62558
cg16917506	0.0026534	0.0263022	0.919851	-0.0160255	0.0148553	0.283338	-0.0197626	0.0213983	0.357985
cg16917537	0.00821266	0.00451098	0.0717205	-0.00252941	0.00254778	0.323258	-0.000994979	0.00366994	0.786872
cg16917609	0.000919417	0.0117551	0.937817	0.00328985	0.0066392	0.621344	-0.00640848	0.00956341	0.504367
cg16917697	0.0323056	0.0473158	0.496366	0.0198947	0.0267237	0.458381	-0.0056975	0.0384941	0.882639
cg16917713	0.00244493	0.0140472	0.862184	-0.00167864	0.00793377	0.832873	-0.00540292	0.0114282	0.637427
cg16917758	-0.0227664	0.0138664	0.103827	0.00595366	0.00783165	0.448957	0.0147944	0.0112811	0.192775
cg16917790	-0.022943	0.0165059	0.167682	-0.00153565	0.00932247	0.8695	0.0306661	0.0134285	0.0245506
cg16917818	0.00942517	0.0145558	0.518809	-0.00949652	0.00822104	0.250839	-0.0130946	0.011842	0.27153
cg16917903	-0.0275767	0.0423509	0.516475	0.00775814	0.0239196	0.74637	0.0106879	0.0344549	0.757068
cg16918017	0.00384553	0.0135759	0.777575	0.000374498	0.00766762	0.961145	-0.0126937	0.0110448	0.253234
cg16918091	0.00720474	0.00739666	0.332428	-0.00292834	0.0041776	0.484988	-0.000767345	0.00601761	0.898793
cg16918097	-0.0137677	0.0147825	0.35396	0.000430439	0.00834909	0.958988	0.0143692	0.0120264	0.235048
cg16918102	-0.0375733	0.0272995	0.171854	0.0125455	0.0154186	0.417813	0.0213594	0.0222097	0.338561
cg16918161	0.0665966	0.0224797	0.00382925	-0.00648115	0.0126964	0.61087	-0.0518012	0.0182885	0.00560758
cg16918208	0.00231287	0.0106715	0.828867	0.00514032	0.00602724	0.395823	-0.00675586	0.00868191	0.438353
cg16918236	-0.00718939	0.0296705	0.809048	-0.0097414	0.0167577	0.562368	-0.00484497	0.0241386	0.841338
cg16918263	-0.00207279	0.00222839	0.354567	0.00100103	0.00125859	0.428327	0.000605801	0.00181292	0.738975
cg16918327	0.00147958	0.0107246	0.890554	0.000575852	0.00605719	0.924454	0.00018854	0.00872505	0.982804
cg16918438	0.0442346	0.104914	0.674222	-0.042939	0.0592552	0.470396	-0.0438499	0.0853539	0.608589
cg16918523	0.007677	0.0129921	0.555948	-0.00985784	0.00733786	0.182238	-0.0105897	0.0105698	0.318869
cg16918529	-0.0312529	0.0185314	0.094883	0.0192	0.0104664	0.069624	0.0248956	0.0150763	0.101877
cg16918558	0.0166634	0.0445233	0.709018	-0.00042743	0.0251465	0.986473	-0.0227926	0.0362222	0.530654
cg16918578	-0.0295736	0.0330262	0.372738	0.0105137	0.0186531	0.574283	0.0343498	0.0268687	0.204117
cg16918585	0.00205747	0.00300847	0.495656	0.00111819	0.00169917	0.51203	-0.00240325	0.00244756	0.328569
cg16918595	0.00230564	0.00434351	0.596742	-0.00116738	0.00245319	0.635232	0.00245801	0.00353369	0.48833
cg16918625	-0.0244669	0.0514438	0.635415	0.00166567	0.0290552	0.954401	0.000395763	0.0418525	0.992474
cg16918649	0.0244325	0.0272371	0.371901	-0.0147233	0.0153834	0.340877	-0.00982831	0.0221589	0.658355
cg16918667	0.00412477	0.0101676	0.685864	-0.00153277	0.00574261	0.790098	-0.00482182	0.00827192	0.56129
cg16918683	0.0167059	0.0105228	0.115602	-0.00849042	0.00594325	0.156304	-0.0118188	0.00856093	0.170559
cg16918684	0.0118651	0.012361	0.339479	0.00692132	0.00698144	0.323937	-0.00933752	0.0100564	0.355421
cg16918763	0.015369	0.0215354	0.477132	0.00548045	0.0121631	0.653287	-0.0120736	0.0175203	0.492374
cg16918801	0.00283957	0.00413985	0.494388	0.00129573	0.00233817	0.580729	-0.00427163	0.003368	0.207696
cg16918905	-0.0204423	0.0327394	0.533819	0.00270288	0.018491	0.884086	0.00609062	0.0266353	0.819604
cg16918950	-0.00199141	0.0108337	0.854538	0.000886611	0.00611882	0.885088	-0.00040936	0.00881383	0.96305
cg16918952	-0.0111411	0.00985073	0.260818	0.0104289	0.00556365	0.0638438	0.00914782	0.00801413	0.25646
cg16918989	0.00414255	0.00989794	0.676478	-0.0093736	0.00559031	0.0967767	-0.00315931	0.00805254	0.695661
cg16919019	-0.0164308	0.0420313	0.696706	-0.00835958	0.0237391	0.725487	-0.012048	0.0341949	0.725345
cg16919021	0.0175119	0.0125238	0.165183	-0.00257542	0.00707338	0.716567	-0.0171159	0.0101888	0.0961674
cg16919059	-0.00539181	0.00822934	0.513879	2.50597e-05	0.0046479	0.995709	0.00115658	0.00669504	0.863203
cg16919064	-0.0156638	0.0380199	0.681247	-0.00989913	0.0214734	0.645824	0.0085045	0.0309313	0.783935
cg16919074	0.00418901	0.0038827	0.283285	-0.00570567	0.00219293	0.0107095	-0.000369682	0.0031588	0.907074
cg16919093	-0.00328241	0.0134394	0.807557	-0.00303099	0.00759049	0.69053	0.00558316	0.0109337	0.610753
cg16919130	-0.00144135	0.0113029	0.898789	0.00818305	0.00638382	0.202922	-0.00598243	0.00919554	0.51684
cg16919134	-0.0280625	0.0133302	0.0378319	0.0177463	0.00752881	0.0204056	0.0193382	0.0108448	0.0776545
cg16919193	0.00360738	0.0049159	0.464811	-0.00462627	0.00277648	0.0988596	-0.00153366	0.00399936	0.702197
cg16919246	0.0058168	0.00525956	0.271457	-0.00377679	0.00297058	0.206595	-0.00312595	0.00427895	0.466802
cg16919248	-0.0338848	0.0243472	0.167154	0.0207186	0.0137512	0.135109	0.0198463	0.0198078	0.318839
cg16919295	-0.00848421	0.018029	0.638982	-7.99152e-05	0.0101827	0.993754	0.0110359	0.0146676	0.453616
cg16919317	0.000258836	0.00191662	0.892851	-0.000658041	0.0010825	0.544666	-0.00193066	0.00155928	0.218609
cg16919333	0.0094254	0.0233373	0.687183	0.00400127	0.0131808	0.7621	-0.0206318	0.0189862	0.279846
cg16919340	-0.0603017	0.0342343	0.0812824	0.0296003	0.0193353	0.129018	0.0358226	0.0278515	0.201404
cg16919348	0.0155993	0.0363508	0.668768	-0.0177173	0.0205307	0.390265	-0.024171	0.0295734	0.415728
cg16919420	-0.0190899	0.0320302	0.552552	0.00711523	0.0180905	0.694943	0.0278628	0.0260584	0.287587
cg16919449	0.0315781	0.0268768	0.242874	-0.0140668	0.0151799	0.356375	-0.0314411	0.0218658	0.153645
cg16919456	-0.0084631	0.0152755	0.580821	-0.00180516	0.00862755	0.834701	0.0033819	0.0124275	0.786095
cg16919501	-0.0237487	0.0105865	0.0271291	0.00659589	0.0059792	0.272668	0.0184308	0.00861271	0.0348418
cg16919546	0.00742327	0.0162688	0.649192	0.0132494	0.00918856	0.152507	-0.00907164	0.0132356	0.494713
cg16919567	-0.0126388	0.0176244	0.475009	0.00095504	0.0099542	0.923761	0.00671479	0.0143385	0.640606
cg16919569	-0.030217	0.0186502	0.108404	0.013694	0.0105336	0.196638	0.0177253	0.015173	0.245554
cg16919579	0.00468504	0.0106898	0.662153	0.00047472	0.00603753	0.937489	-0.000382038	0.00869674	0.96505
cg16919615	0.00172401	0.00405029	0.671295	0.00168271	0.00228758	0.463741	-0.0010412	0.00329514	0.752689
cg16919671	-0.0102862	0.0137791	0.45715	0.0034523	0.00778239	0.658306	0.00591805	0.0112101	0.598747
cg16919675	-0.00968508	0.00728618	0.186855	0.0110604	0.0041152	0.00845457	0.00171364	0.00592772	0.773124
cg16919680	-0.0553603	0.0324937	0.0916018	0.0240172	0.0183523	0.193704	0.0337053	0.0264355	0.205323
cg16919681	0.00181647	0.0116307	0.876213	0.0075353	0.00656895	0.254129	0.00513807	0.00946221	0.588357
cg16919771	0.00230567	0.00525686	0.661915	0.00128776	0.00296905	0.66544	0.00181066	0.00427675	0.672951
cg16919808	6.60028e-05	0.0207858	0.997473	-0.00160217	0.0117397	0.891726	0.0146386	0.0169104	0.388793
cg16919827	-0.016928	0.0464087	0.716077	-0.0062725	0.0262114	0.81137	-0.00990466	0.0377561	0.793616
cg16919930	-0.00181293	0.0272093	0.947013	0.0170409	0.0153677	0.270197	-0.00350622	0.0221364	0.874474
cg16919971	-0.0107177	0.0150731	0.478743	0.00385879	0.00851323	0.651357	0.00850689	0.0122628	0.489504
cg16920001	-0.0297907	0.0197241	0.134167	0.010316	0.0111401	0.356707	0.0176506	0.0160467	0.274049
cg16920189	-0.00533147	0.0111794	0.634495	0.000405098	0.00631408	0.948975	0.00306108	0.0090951	0.737166
cg16920191	0.00173986	0.00332748	0.60224	-0.00357355	0.00187934	0.0601758	-0.00236268	0.00270709	0.384921
cg16920238	0.00797515	0.0195716	0.684539	-0.00311252	0.0110539	0.778862	-0.000681873	0.0159226	0.965929
cg16920242	0.00376078	0.00430477	0.384455	-0.00430753	0.00243131	0.0795547	-0.00112791	0.00350217	0.748094
cg16920250	-0.00727439	0.0162467	0.655325	0.00937859	0.00917605	0.309263	0.00745744	0.0132176	0.573903
cg16920303	-0.0162453	0.0157549	0.305021	0.00655742	0.00889829	0.462925	-4.82063e-05	0.0128175	0.997007
cg16920312	0.0320972	0.0207658	0.125406	-0.0323794	0.0117284	0.00688475	-0.0200993	0.0168942	0.237033
cg16920407	0.0126448	0.00979971	0.199973	-0.000206498	0.00553483	0.970315	-0.0145728	0.00797262	0.0706133
cg16920446	0.0161508	0.0438471	0.713412	0.00482415	0.0247646	0.845953	-0.00355628	0.0356721	0.920791
cg16920487	-0.00482795	0.0260057	0.853103	-0.00212246	0.0146879	0.885399	-0.00888875	0.0211571	0.675309
cg16920502	-0.00141881	0.0155563	0.927516	0.00940197	0.00878612	0.287206	0.00541322	0.0126559	0.669792
cg16920538	0.00789522	0.011807	0.505266	0.00328546	0.00666854	0.62334	-0.00466282	0.00960567	0.628459
cg16920581	-0.00362887	0.00423527	0.393634	-0.00140262	0.00239206	0.558978	0.0056062	0.00344564	0.106939
cg16920608	-0.032242	0.0213284	0.13383	0.00400591	0.0120462	0.740187	0.0292104	0.0173519	0.0954777
cg16920614	0.0077596	0.015251	0.61204	0.0109181	0.00861367	0.207967	0.0013545	0.0124075	0.913293
cg16920620	0.020525	0.0354472	0.563896	0.00855254	0.0200204	0.670177	-0.00143566	0.0288383	0.960397
cg16920621	0.00275191	0.0293922	0.925596	0.0049169	0.0166006	0.767713	0.00707726	0.0239122	0.76788
cg16920712	-0.000225723	0.0215669	0.991671	-0.000528921	0.0121809	0.965453	0.00434884	0.0175459	0.804765
cg16920725	0.0443785	0.0236757	0.0638495	-0.0286337	0.0133719	0.0347275	-0.0236207	0.0192616	0.223019
cg16920747	-0.0123256	0.00992611	0.217297	0.00355179	0.00560622	0.527853	0.0117909	0.00807545	0.147462
cg16920757	0.0126643	0.0279841	0.651872	0.00390037	0.0158053	0.805598	0.00154258	0.0227667	0.946118
cg16920812	0.0206644	0.0245766	0.402499	0.015862	0.0138808	0.255932	-0.00795756	0.0199945	0.691505
cg16920828	-0.038562	0.0650836	0.554881	0.00937335	0.0367589	0.799261	0.00535432	0.0529492	0.91966
cg16920832	-0.0630104	0.0373628	0.0948903	0.0325804	0.0211023	0.12583	0.0431056	0.0303967	0.159333
cg16920854	0.00774103	0.0227709	0.734619	0.00887786	0.0128609	0.491637	-0.00696948	0.0185254	0.707573
cg16920882	-0.0296287	0.0235038	0.21045	0.00091476	0.0132749	0.945202	0.0176097	0.0191217	0.359349
cg16920991	-0.00016318	0.00552447	0.976496	0.000262069	0.00312019	0.933235	0.000971058	0.00449447	0.829393
cg16921003	0.0106183	0.00711345	0.138727	-0.00556438	0.00401764	0.169202	-0.00533664	0.00578719	0.358717
cg16921014	0.000823901	0.00689914	0.905186	-0.0038896	0.0038966	0.320639	0.00279494	0.00561285	0.619632
cg16921044	-0.000205928	0.00267698	0.93884	0.00136568	0.00151194	0.368604	0.000637676	0.00217787	0.770296
cg16921083	0.0110263	0.00460645	0.0185847	-0.000120719	0.0026017	0.963086	-0.00679493	0.00374761	0.0728719
cg16921189	0.00573481	0.0195195	0.769533	-0.00510391	0.0110245	0.64442	-0.000365772	0.0158802	0.981671
cg16921285	0.00910426	0.0236455	0.701048	0.00380998	0.0133549	0.776026	-0.0058763	0.019237	0.760657
cg16921310	-0.0140491	0.0088995	0.117642	-0.00256174	0.0050264	0.611437	0.0144848	0.00724025	0.0482031
cg16921481	-0.0108799	0.0159415	0.496538	0.0103633	0.00900367	0.252531	0.00927782	0.0129693	0.476083
cg16921506	0.00628257	0.0144738	0.665195	0.00259673	0.00817472	0.751423	-0.00690341	0.0117752	0.559045
cg16921529	-0.00906118	0.0122621	0.461699	0.00717657	0.00692558	0.30264	0.00651207	0.00997592	0.515427
cg16921589	-0.000346676	0.0118095	0.976641	-0.00127255	0.00666995	0.849086	-0.00803605	0.00960769	0.404955
cg16921643	0.023286	0.0150082	0.123992	0.00294278	0.00847655	0.72921	-0.0143741	0.01221	0.24195
cg16921702	-6.02262e-05	0.0171878	0.997211	0.00529702	0.0097076	0.586541	0.000600647	0.0139833	0.965825
cg16921725	-0.0340436	0.0202638	0.0961389	0.00991644	0.0114449	0.38836	0.00652373	0.0164858	0.693172
cg16921727	0.0175146	0.0266715	0.512928	-0.000531884	0.015064	0.971906	-0.00189808	0.0216988	0.930473
cg16921728	-0.0300397	0.0196287	0.12914	0.0259035	0.0110862	0.0214985	0.0126339	0.0159691	0.430769
cg16921772	-0.0174687	0.0127324	0.173202	0.00527493	0.00719122	0.464991	0.00699902	0.0103586	0.500838
cg16921775	-0.000319353	0.00257761	0.901652	0.00142741	0.00145582	0.329261	-0.000486279	0.00209703	0.817108
cg16921789	-0.0700392	0.0313942	0.0279638	0.022349	0.0177313	0.210508	0.0260238	0.025541	0.310757
cg16921868	0.0101655	0.0107794	0.347977	0.00026445	0.00608816	0.965442	-0.0124008	0.00876966	0.160515
cg16921950	0.000513407	0.014104	0.971036	-0.00029108	0.00796588	0.970925	0.00720159	0.0114744	0.531711
cg16922012	0.00701279	0.0127631	0.583941	-0.0152054	0.00720854	0.0374621	-0.00540573	0.0103835	0.603815
cg16922028	0.0150084	0.0207852	0.47197	0.00664423	0.0117394	0.572702	-0.0069736	0.0169099	0.680949
cg16922039	-0.00860444	0.0214453	0.689127	0.00107986	0.0121122	0.929141	-0.0102019	0.017447	0.560068
cg16922058	-0.000958055	0.00352419	0.786308	0.00162712	0.00199045	0.415647	-0.00145275	0.00286713	0.613508
cg16922094	0.0306234	0.0219588	0.166295	-0.0108328	0.0124022	0.384548	-0.012559	0.0178647	0.483718
cg16922167	0.00264492	0.0266941	0.921275	-0.00215574	0.0150767	0.886596	-0.011707	0.0217172	0.591065
cg16922275	0.00045784	0.00528638	0.93116	0.000560344	0.00298572	0.85152	0.00391989	0.00430077	0.364301
cg16922323	0.00213221	0.023945	0.929227	0.00482051	0.013524	0.722276	-0.00354076	0.0194806	0.856148
cg16922340	-0.00461264	0.00733371	0.530836	0.00308029	0.00414204	0.458859	-0.000768056	0.00596639	0.897835
cg16922384	0.0121989	0.0145054	0.402401	-0.005057	0.00819256	0.53849	-0.0104165	0.0118009	0.379566
cg16922400	0.016068	0.00480617	0.00117396	-0.00611982	0.0027145	0.0263913	-0.012114	0.00391009	0.00254106
cg16922446	-0.0174482	0.00985399	0.0797245	0.00710497	0.00556549	0.204756	0.0220556	0.00801678	0.00707417
cg16922466	0.00646072	0.00360749	0.076394	-0.00236997	0.0020375	0.247581	-0.00625297	0.0029349	0.0356288
cg16922506	-0.0136825	0.0159534	0.393176	-0.00270126	0.00901039	0.76497	0.0192129	0.012979	0.141998
cg16922523	-0.00836676	0.0178678	0.64064	0.0152015	0.0100917	0.135195	-0.00164949	0.0145365	0.909888
cg16922557	0.00109941	0.00302788	0.717316	-0.000698128	0.00171013	0.683995	-0.000623036	0.00246335	0.800858
cg16922617	-0.00288441	0.00242059	0.236291	0.00173965	0.00136714	0.206215	0.00191966	0.00196929	0.332061
cg16922635	0.00465015	0.0128437	0.71809	-0.0133154	0.00725408	0.069454	0.00303114	0.0104491	0.772363
cg16922644	0.000394554	0.0170363	0.98157	0.000536184	0.009622	0.955674	0.00345894	0.01386	0.803447
cg16922648	-0.0181059	0.0233118	0.439217	0.0155162	0.0131664	0.241463	0.00182948	0.0189655	0.92335
cg16922658	0.0033314	0.0208272	0.873246	-0.00850221	0.0117631	0.471533	-0.00039451	0.0169441	0.981472
cg16922688	-0.00358944	0.0483207	0.940936	0.0142161	0.0272913	0.60361	0.00529761	0.0393116	0.893079
cg16922732	0.0363932	0.0473621	0.444095	0.0015053	0.0267499	0.955239	-0.0187677	0.0385318	0.627296
cg16922753	-0.0096844	0.0256697	0.706789	-0.00201357	0.0144981	0.889826	0.0112131	0.0208838	0.592533
cg16922763	-0.00859805	0.0244679	0.726042	-0.00394254	0.0138194	0.776023	0.0101894	0.019906	0.60989
cg16922807	-0.000876086	0.00419111	0.834855	-0.000566088	0.00236712	0.811492	0.000597971	0.00340971	0.861148
cg16922808	-0.00457818	0.0230422	0.842919	-0.006454	0.0130141	0.621059	-0.00441045	0.0187461	0.814488
cg16922810	0.0167348	0.0152715	0.275843	-0.00876249	0.00862527	0.312175	-0.00870931	0.0124242	0.484968
cg16922840	0.0119703	0.0129307	0.356861	-0.000978818	0.00730322	0.893657	-0.0102727	0.0105199	0.331221
cg16922861	0.00278583	0.00390866	0.477706	-0.00209974	0.00220759	0.343871	-0.000171158	0.00317992	0.957185
cg16922869	0.00526421	0.00874811	0.548727	-0.000286996	0.00494089	0.953798	-0.00466057	0.00711709	0.514103
cg16922884	-0.0486685	0.0300552	0.108595	0.0231711	0.016975	0.175376	0.0315823	0.0244516	0.199525
cg16922900	-0.0210285	0.0141705	0.141027	0.0126585	0.00800341	0.116955	0.0150214	0.0115285	0.195634
cg16922937	-0.0117315	0.0279432	0.675525	0.00245809	0.0157822	0.87655	0.0143618	0.0227334	0.529021
cg16922981	-0.0112779	0.0205726	0.584799	0.0335493	0.0116193	0.00478007	-0.00887859	0.016737	0.59698
cg16923011	-0.00338648	0.00209266	0.108819	-0.000202054	0.00118192	0.864613	0.00300551	0.00170249	0.0806191
cg16923013	0.0059671	0.0281255	0.832423	-0.0243233	0.0158852	0.128943	0.00245072	0.0228817	0.914926
cg16923137	0.0288196	0.0540699	0.595237	0.0110645	0.0305384	0.717898	-0.0114616	0.043989	0.794982
cg16923164	-0.0205786	0.0247391	0.40753	0.0209013	0.0139725	0.137897	0.003602	0.0201266	0.858333
cg16923174	-0.0224774	0.0239444	0.350177	0.0117994	0.0135237	0.385071	0.00687011	0.0194802	0.725092
cg16923271	0.00448798	0.00386407	0.248274	-0.00214574	0.00218241	0.327931	-8.32701e-05	0.00314364	0.978922
cg16923290	0.000608675	0.00471996	0.897655	-0.0028503	0.00266581	0.287604	-0.000469276	0.00383996	0.902984
cg16923327	-0.0134126	0.023808	0.574473	-0.00642821	0.0134466	0.633677	0.00161851	0.0193692	0.933576
cg16923402	-0.00112844	0.0100341	0.910688	-8.4211e-05	0.00566721	0.988175	-0.0030078	0.00816331	0.71333
cg16923483	-0.0159313	0.0104096	0.129128	0.00675398	0.00587928	0.253444	0.00579665	0.00846878	0.495292
cg16923485	0.0556442	0.0263673	0.0373743	-0.028815	0.0148921	0.0558836	-0.0432518	0.0214513	0.0465072
cg16923536	-0.0148295	0.0095696	0.124449	0.00154358	0.00540486	0.775794	0.0100272	0.00778541	0.200799
cg16923587	0.00212029	0.0163707	0.897214	-0.00482773	0.00924611	0.602753	0.00911314	0.0133185	0.495435
cg16923670	-0.00182401	0.00319896	0.569854	0.00130288	0.00180676	0.472554	0.000885381	0.00260253	0.734434
cg16923681	-0.00621632	0.0150276	0.680026	0.000536453	0.0084875	0.949732	0.00629173	0.0122258	0.607971
cg16923698	-0.00365692	0.00935584	0.696742	0.00490928	0.00528413	0.355141	-0.00232225	0.00761151	0.760939
cg16923709	0.00471534	0.0196778	0.811119	-0.0157498	0.0111139	0.159618	0.000171882	0.016009	0.991455
cg16923710	0.0082385	0.0119609	0.492586	0.000219019	0.00675547	0.974202	-0.00611115	0.00973088	0.531454
cg16923826	-0.00409332	0.0120946	0.735755	0.00215438	0.006831	0.753141	0.00238219	0.00983968	0.809208
cg16923865	-0.00467479	0.0093269	0.617343	0.00209656	0.00526779	0.691499	0.00018389	0.00758796	0.980715
cg16923901	-0.0130012	0.0179941	0.471691	0.00515774	0.010163	0.612942	0.0100142	0.0146392	0.495547
cg16923934	-0.00788406	0.00987786	0.426711	0.00687255	0.00557897	0.220946	0.0124675	0.0080362	0.124025
cg16923982	-0.0438043	0.0227536	0.0571091	0.00946998	0.0128511	0.462945	0.0281514	0.0185113	0.131539
cg16923991	0.000322359	0.0119077	0.978458	0.000932566	0.00672544	0.890001	-0.000426647	0.00968762	0.964962
cg16923996	0.00688635	0.0052386	0.191733	-0.00111707	0.00295874	0.706582	-0.00525287	0.0042619	0.220704
cg16924045	0.00673575	0.050175	0.893484	0.00860793	0.0283386	0.76196	-0.00569415	0.0408202	0.889347
cg16924061	-0.0254446	0.0224789	0.260424	0.0158476	0.012696	0.214919	0.0244709	0.0182878	0.183962
cg16924099	0.00160415	0.00955922	0.867077	0.00440467	0.005399	0.416575	-0.000789469	0.00777697	0.91935
cg16924102	-0.0467522	0.0291529	0.112001	0.0124346	0.0164654	0.451945	0.0331563	0.0237176	0.16528
cg16924120	0.00545301	0.00502453	0.280461	-0.00452577	0.00283783	0.113977	-0.00416684	0.00408774	0.310546
cg16924134	0.020565	0.0165401	0.216708	-0.00965133	0.00934178	0.304083	-0.0108504	0.0134563	0.421997
cg16924153	0.0196578	0.0122155	0.110777	-0.00255467	0.00689924	0.711971	-0.0227681	0.00993798	0.0241044
cg16924248	-0.00134341	0.0224811	0.952471	0.0119263	0.0126972	0.349893	0.000811219	0.0182896	0.964712
cg16924263	0.00494528	0.0149716	0.741871	-0.00710716	0.00845591	0.402676	-0.000988719	0.0121803	0.935469
cg16924306	0.0212006	0.0107122	0.050609	-0.0113048	0.00605018	0.0646789	-0.0109089	0.00871496	0.213641
cg16924391	0.00713452	0.0138381	0.607316	-0.00098524	0.0078157	0.899943	-0.00305603	0.0112581	0.786614
cg16924433	-0.00142915	0.00960291	0.881998	0.00529023	0.00542368	0.331765	0.000774679	0.00781251	0.921215
cg16924455	-0.0123154	0.0245242	0.616671	0.0093678	0.0138512	0.500432	0.00701905	0.0199519	0.725744
cg16924460	-0.00749725	0.00895027	0.404262	0.000662944	0.00505507	0.89593	0.0105578	0.00728156	0.15027
cg16924565	0.0182248	0.0248039	0.464243	-0.0210594	0.0140091	0.135987	-0.000151905	0.0201794	0.994009
cg16924584	0.0135408	0.0203324	0.506993	-0.00556928	0.0114837	0.628777	0.00136254	0.0165416	0.93452
cg16924616	0.0171995	0.0118306	0.149192	-0.0035082	0.00668186	0.600746	-0.00717815	0.00962486	0.457578
cg16924622	-0.0023647	0.00657485	0.719876	-0.00130884	0.00371344	0.725249	0.00140265	0.00534901	0.793698
cg16924638	0.00608829	0.057113	0.915324	0.0194851	0.0322571	0.547203	0.00446184	0.0464647	0.923696
cg16924658	-0.0194677	0.0119354	0.106081	0.00739458	0.00674106	0.275353	0.0128368	0.00971013	0.189246
cg16924664	0.00781592	0.00681549	0.254261	-0.0068219	0.00384936	0.079466	-0.00325168	0.00554479	0.558929
cg16924704	0.00561323	0.00727001	0.441908	-0.00340085	0.00410607	0.409542	-0.00433116	0.00591457	0.465741
cg16924753	-0.0377708	0.0315782	0.234541	0.0100647	0.0178352	0.573827	0.026166	0.0256906	0.310946
cg16924776	0.00428902	0.0363851	0.906405	0.0129733	0.0205501	0.529313	0.0087597	0.0296013	0.767915
cg16924779	0.098158	0.0372556	0.00978865	-0.0529806	0.0210418	0.0134269	-0.0672389	0.0303096	0.0288355
cg16924789	0.0171976	0.0257921	0.506479	0.000973105	0.0145672	0.946876	-0.0146529	0.0209833	0.486635
cg16924807	0.0281675	0.0311372	0.367883	-0.00598936	0.0175862	0.734155	-0.00356255	0.0253319	0.888447
cg16924816	0.0238599	0.0522675	0.649043	0.0041662	0.0295204	0.888057	-0.0113722	0.0425226	0.789694
cg16924818	0.00655469	0.0159485	0.681976	-0.0032801	0.00900761	0.716533	-0.00786789	0.012975	0.545658
cg16924822	0.00640791	0.0105661	0.545611	-0.00484812	0.00596767	0.418532	-0.00224731	0.0085961	0.794306
cg16924929	-0.0127425	0.0254619	0.617878	0.00175563	0.0143808	0.903084	0.0121097	0.0207147	0.560162
cg16924930	0.00970812	0.0150208	0.519589	0.0129196	0.00848368	0.13101	-0.0182064	0.0122203	0.139475
cg16924963	-0.0123598	0.0092028	0.182358	0.000256794	0.0051977	0.960697	0.00814053	0.007487	0.279576
cg16924985	-0.0101487	0.0268325	0.706081	0.0150343	0.0151549	0.323618	0.00378091	0.0218297	0.862851
cg16925003	-0.00154112	0.00509282	0.76283	0.00040248	0.0028764	0.889006	-0.0029462	0.0041433	0.478726
cg16925009	-0.00824972	0.00665735	0.218235	0.00281138	0.00376004	0.456432	0.00327977	0.00541614	0.54621
cg16925066	-0.00691666	0.0128808	0.592502	0.000367964	0.00727501	0.959764	0.00591661	0.0104793	0.573635
cg16925069	0.031003	0.0178258	0.0851356	-0.0128907	0.0100679	0.203437	-0.0168305	0.0145023	0.248648
cg16925090	0.00733208	0.0061952	0.23947	-0.000702628	0.00349902	0.841266	-0.00440489	0.00504015	0.384276
cg16925110	-0.0179318	0.0282019	0.526365	0.00684641	0.0159283	0.668265	0.0136564	0.0229439	0.553075
cg16925126	0.00237499	0.00267126	0.376132	0.000727599	0.00150871	0.630693	-0.00227554	0.00217322	0.297636
cg16925177	0.0101049	0.0151205	0.505516	-0.00543667	0.00853997	0.52586	-0.00210187	0.0123014	0.864682
cg16925207	0.0131879	0.0137544	0.340015	-0.0146488	0.00776844	0.0623006	0.000978778	0.01119	0.930477
cg16925315	0.0257598	0.0151093	0.0913822	-0.0111776	0.00853367	0.19332	-0.0135631	0.0122923	0.272563
cg16925362	-0.00133811	0.0302633	0.964823	-0.0103071	0.0170926	0.547892	-0.0133199	0.024621	0.589735
cg16925449	-0.00451401	0.0157085	0.774443	0.00924685	0.00887208	0.299864	0.00372038	0.0127797	0.771578
cg16925454	0.015848	0.0141254	0.264623	-0.00219589	0.00797795	0.783708	-0.0140604	0.0114918	0.224069
cg16925459	0.085663	0.0300296	0.00528965	-0.0476686	0.0169606	0.00597261	-0.0658308	0.0244308	0.0082936
cg16925486	-0.00643768	0.00312044	0.041751	0.0024829	0.00176241	0.162057	0.00562859	0.00253866	0.0289239
cg16925499	-0.00223758	0.00900703	0.804325	0.00360973	0.00508713	0.479648	-0.00944417	0.00732773	0.200493
cg16925659	1.41106e-05	0.00247791	0.995468	-5.06444e-05	0.00139951	0.971207	-0.000319479	0.00201592	0.874406
cg16925678	-0.00674431	0.0337651	0.842096	0.0132091	0.0190704	0.490166	-0.00189081	0.0274698	0.945263
cg16925679	0.00979685	0.0535765	0.855288	0.0143216	0.0302597	0.637059	-0.00200504	0.0435875	0.963404
cg16925682	0.0144802	0.0160335	0.368675	-0.00564122	0.00905563	0.534764	-0.0236631	0.0130441	0.072726
cg16925728	-0.0428261	0.0321039	0.1853	0.0218849	0.0181321	0.230349	0.0286127	0.0261183	0.275981
cg16925733	0.00337719	0.00963423	0.726686	-0.00614503	0.00544137	0.261521	-0.00341722	0.007838	0.66381
cg16925766	0.00102417	0.00473906	0.82935	0.00206868	0.0026766	0.441456	-6.60603e-05	0.00385549	0.986364
cg16925808	-0.00201863	0.0221125	0.927449	-0.015888	0.012489	0.206329	0.0138981	0.0179898	0.441643
cg16925811	-0.0254107	0.0162594	0.121317	0.00713695	0.00918325	0.43893	0.00787205	0.013228	0.553144
cg16925880	-0.0161619	0.0169794	0.343513	-0.000502861	0.00958989	0.958288	0.0218598	0.0138137	0.116764
cg16925893	-0.00176381	0.00227796	0.44062	-0.000539587	0.00128658	0.675844	0.00289357	0.00185325	0.121665
cg16925894	0.000302833	0.0168171	0.98567	0.0018021	0.00949821	0.849913	-0.00199649	0.0136817	0.884281
cg16925948	-0.0332836	0.0281867	0.24053	0.00670113	0.0159197	0.674726	0.0139134	0.0229315	0.545427
cg16925970	0.00132049	0.00348594	0.705653	0.00126376	0.00196884	0.522449	-0.00120016	0.00283601	0.673086
cg16925992	0.0125046	0.0095491	0.193423	-0.00427952	0.00539329	0.429409	-0.0100693	0.00776873	0.197976
cg16925999	0.00281716	0.0142066	0.843222	-0.00994806	0.00802382	0.218004	0.00369854	0.0115579	0.749648
cg16926032	-0.00394386	0.00872639	0.652307	0.00697619	0.00492863	0.160109	-0.00382198	0.00709942	0.591555
cg16926050	0.00530419	0.0113568	0.6415	0.00367035	0.00641424	0.568485	-0.000743415	0.00923937	0.936034
cg16926051	-0.0172007	0.0464676	0.712058	-0.00838281	0.0262447	0.750095	-0.0106291	0.037804	0.779178
cg16926102	-0.0089605	0.012904	0.489075	0.0019005	0.0072881	0.794819	0.0171794	0.0104981	0.104958
cg16926108	0.0068748	0.00470449	0.147125	-0.00300369	0.00265708	0.261047	-0.00313736	0.00382737	0.414367
cg16926147	0.00646831	0.0127733	0.613719	0.00626072	0.00721433	0.387614	-0.0138142	0.0103918	0.186825
cg16926196	0.00616647	0.0170439	0.718281	-0.00304712	0.00962633	0.752266	-0.00638299	0.0138662	0.646301
cg16926213	-0.0298717	0.0325692	0.361301	0.0311739	0.0183949	0.0933074	0.0318676	0.0264969	0.231993
cg16926284	0.00106739	0.00376081	0.777148	-0.00128269	0.00212409	0.54732	0.00378924	0.00305963	0.218503
cg16926298	0.0236912	0.0120871	0.0528307	-6.5774e-05	0.00682672	0.992332	-0.0193354	0.00983351	0.0520955
cg16926302	-0.0174416	0.0188747	0.357717	0.0101464	0.0106603	0.343545	0.0132925	0.0153556	0.388799
cg16926310	0.021334	0.023358	0.363301	-0.0119223	0.0131925	0.368363	-0.00432088	0.0190031	0.820604
cg16926323	0.0114493	0.00968053	0.239785	0.00229511	0.00546752	0.675572	-0.00910409	0.00787567	0.250501
cg16926388	-0.015192	0.0169364	0.371914	0.0155195	0.00956559	0.107924	0.0173595	0.0137787	0.210704
cg16926389	0.000618021	0.00390283	0.874505	-0.00265699	0.0022043	0.230965	0.000818747	0.00317517	0.797056
cg16926445	9.97172e-05	0.0154449	0.994862	-0.000695788	0.00872322	0.936589	0.00278668	0.0125653	0.82495
cg16926446	0.0302011	0.0141182	0.0349067	-0.0200114	0.00797389	0.0137251	-0.0177297	0.011486	0.125908
cg16926502	3.68506e-05	0.0163895	0.998211	5.89308e-05	0.00925672	0.994933	0.00396018	0.0133338	0.767093
cg16926526	-0.00287992	0.00354263	0.418227	-0.000983476	0.00200086	0.624153	0.000755087	0.00288213	0.79388
cg16926593	0.0439808	0.0365151	0.231314	-0.0349148	0.0206236	0.0936409	-0.0318429	0.0297071	0.2864
cg16926633	-0.00415506	0.0486079	0.932053	-0.0126937	0.0274535	0.64484	-0.0120389	0.0395453	0.761443
cg16926712	-0.00931008	0.0576172	0.871965	0.0232187	0.0325419	0.477232	0.0137219	0.0468749	0.770344
cg16926734	-0.00503029	0.0067601	0.458588	-0.000135286	0.00381808	0.971807	0.00827874	0.00549973	0.135464
cg16926759	-0.00801146	0.00954843	0.403492	-0.00185156	0.00539291	0.732084	0.0140182	0.00776819	0.0742135
cg16926818	-0.0296241	0.0241654	0.223178	0.0258704	0.0136485	0.060976	0.00313509	0.0196599	0.87363
cg16926844	0.00613444	0.00645522	0.344294	-7.70511e-05	0.00364588	0.983182	-0.00129731	0.00525169	0.805404
cg16926890	-0.00471254	0.0125458	0.708007	0.00460484	0.00708583	0.517299	-0.0032526	0.0102068	0.750654
cg16926920	0.149867	0.0599782	0.0141286	0.0281628	0.0338754	0.407789	-0.148696	0.0487956	0.00296745
cg16926930	0.00271592	0.00329119	0.411258	-0.00144349	0.00185885	0.439295	-0.00105608	0.00267757	0.69413
cg16926958	0.00537855	0.0102541	0.601095	0.00190831	0.00579144	0.742477	-0.00445847	0.00834226	0.594245
cg16927040	0.00388165	0.0126149	0.75896	-0.00284847	0.00712482	0.690177	-0.00712275	0.0102629	0.489307
cg16927114	0.0394079	0.0351239	0.264617	0.0172658	0.0198378	0.386237	-0.0350077	0.0285753	0.223472
cg16927164	-0.0192128	0.0395085	0.627844	-0.0126891	0.0223142	0.57089	0.0524744	0.0321424	0.105771
cg16927189	0.0578596	0.0460559	0.211998	-0.0236026	0.0260122	0.366438	-0.0150186	0.0374691	0.689421
cg16927213	-0.00914238	0.0215993	0.673024	-0.0145991	0.0121992	0.234298	0.0200257	0.0175722	0.257222
cg16927232	-0.00748013	0.00819537	0.363627	0.00177205	0.00462871	0.702668	0.00795933	0.0066674	0.235451
cg16927242	0.0477163	0.0319127	0.138072	-0.0293315	0.0180241	0.106874	-0.0230886	0.0259628	0.376021
cg16927285	0.00103885	0.00908606	0.909207	-0.0110223	0.00513177	0.0341909	-0.00196284	0.00739203	0.791155
cg16927298	-0.028034	0.0404209	0.489603	0.0462148	0.0228295	0.0456559	0.0141424	0.0328847	0.668097
cg16927299	-0.0334559	0.0155278	0.0336456	0.00464832	0.00877003	0.597295	0.0239367	0.0126328	0.0610655
cg16927353	-0.00657633	0.00311483	0.037291	0.00141258	0.00175924	0.423947	0.00424634	0.00253409	0.0969872
cg16927372	-0.00624422	0.0155843	0.689533	0.0157665	0.00880194	0.0763389	0.000840632	0.0126787	0.947272
cg16927379	0.00290042	0.0121569	0.811928	-0.000863114	0.00686617	0.900223	-0.00234814	0.00989035	0.812829
cg16927415	-0.00913691	0.0431514	0.832749	-0.00387836	0.0243717	0.873891	-0.0147443	0.0351061	0.67541
cg16927416	0.00887194	0.0293632	0.763182	-0.00530617	0.0165842	0.749685	0.0119963	0.0238887	0.61667
cg16927435	-0.0527265	0.0427097	0.219957	0.0419056	0.0241222	0.0854903	0.0313084	0.0347468	0.369773
cg16927436	-0.0213019	0.0156439	0.176422	-0.000503425	0.00883558	0.95468	0.0226445	0.0127272	0.0783031
cg16927440	-0.0201352	0.0162041	0.216981	0.00332653	0.009152	0.717033	0.0135792	0.013183	0.30552
cg16927473	-0.0239526	0.0125772	0.0597842	0.000767265	0.00710354	0.914207	0.00876447	0.0102323	0.393782
cg16927481	0.000124061	0.0164378	0.993994	0.0146857	0.00928399	0.11691	-0.00906989	0.0133731	0.49923
cg16927606	-0.0128645	0.0332927	0.700034	-0.00319801	0.0188036	0.865302	-0.00811671	0.0270855	0.765064
cg16927664	0.00128124	0.00661648	0.846856	-0.00442827	0.00373696	0.238886	-0.00145331	0.00538289	0.787738
cg16927689	-0.0125432	0.0404401	0.757092	0.0100661	0.0228404	0.660389	-0.00822747	0.0329003	0.803055
cg16927701	0.00358506	0.0080976	0.658936	-0.00242906	0.00457349	0.596539	-0.000942572	0.00658786	0.886523
cg16927778	-0.0174092	0.0129789	0.18291	0.00730086	0.00733045	0.321721	0.0103122	0.0105591	0.331162
cg16927781	-0.0290245	0.0322402	0.370189	0.00654263	0.0182091	0.72014	0.0168568	0.0262292	0.521936
cg16927796	-0.00946706	0.0144681	0.514426	-0.00220401	0.00817154	0.787944	0.0123837	0.0117707	0.295349
cg16927811	0.0265005	0.0161182	0.103351	-0.00522615	0.00910346	0.567226	-0.0258907	0.013113	0.0511478
cg16927825	-0.00573475	0.00959457	0.551413	0.00168968	0.00541897	0.755848	0.00204701	0.00780573	0.793683
cg16927848	0.00112258	0.00933325	0.904509	0.00326173	0.00527138	0.537508	0.00104462	0.00759313	0.890859
cg16927871	0.013583	0.00952048	0.15684	-0.00528925	0.00537713	0.327707	-0.00668215	0.00774546	0.390399
cg16927872	0.00550539	0.0121708	0.652021	-0.00282947	0.006874	0.681518	-0.00555937	0.00990163	0.575765
cg16928034	-0.00348995	0.0332154	0.916535	-0.00672781	0.0187599	0.720646	-0.0121396	0.0270226	0.654252
cg16928044	0.00586994	0.00816005	0.473637	-0.00453141	0.00460876	0.327922	-0.00331664	0.00663867	0.61848
cg16928046	-0.00570855	0.0132537	0.667623	0.0104118	0.00748563	0.167405	0.00363137	0.0107826	0.737003
cg16928048	-0.0241625	0.0381485	0.527962	0.00979841	0.0215461	0.650284	0.0187267	0.031036	0.547646
cg16928066	0.00254598	0.00624731	0.684506	-0.000772785	0.00352845	0.827094	-0.00636141	0.00508254	0.213688
cg16928086	-0.010869	0.0170996	0.526498	-0.00461889	0.00965776	0.633533	0.0130999	0.0139115	0.348681
cg16928136	-0.029437	0.0161485	0.0713682	0.016355	0.00912059	0.0760263	0.0223882	0.0131377	0.0915278
cg16928170	-0.00357798	0.0121077	0.768228	0.00652494	0.00683838	0.342348	0.000441294	0.00985032	0.964358
cg16928173	0.0184275	0.0309663	0.553161	0.00170202	0.0174896	0.922674	0.00504564	0.0251929	0.841676
cg16928252	-0.0470396	0.026642	0.0805749	0.0154897	0.0150473	0.305825	0.0289584	0.0216748	0.18463
cg16928257	0.0101338	0.0376215	0.788217	0.0105123	0.0212484	0.621895	0.00831707	0.0306072	0.786397
cg16928289	0.0213818	0.00981215	0.0317194	-0.00582717	0.00554186	0.295622	-0.0153015	0.00798274	0.0581735
cg16928293	-0.000813521	0.00343834	0.813459	0.00111316	0.00194196	0.567813	0.000528239	0.00279729	0.850609
cg16928313	0.014666	0.0140577	0.299388	-0.00434837	0.0079397	0.585161	-0.0128884	0.0114367	0.262524
cg16928335	-0.000445725	0.0151509	0.97659	0.000165942	0.00855714	0.984568	4.67994e-05	0.0123261	0.996978
cg16928337	-0.0134315	0.0100495	0.184469	0.00829714	0.00567593	0.146992	0.00509249	0.00817586	0.534817
cg16928359	-0.0142757	0.0118999	0.233168	0.00713788	0.00672099	0.290833	0.0114999	0.00968122	0.237761
cg16928382	-0.00460636	0.00866233	0.596089	0.000465761	0.00489244	0.92435	0.000799681	0.0070473	0.909887
cg16928392	-0.000606667	0.0127416	0.962121	-0.00285518	0.00719639	0.692413	0.000735754	0.010366	0.94356
cg16928393	-0.0107398	0.0170031	0.529096	-0.00586387	0.00960328	0.542871	0.00689085	0.013833	0.619498
cg16928400	0.000407429	0.00271018	0.880811	-0.00118539	0.0015307	0.440551	0.000742089	0.00220488	0.737164
cg16928427	0.0221761	0.0116471	0.0598437	-0.0151303	0.00657822	0.023566	-0.0168275	0.00947557	0.0788565
cg16928432	-0.000622333	0.00249193	0.803312	0.00132599	0.00140743	0.348439	0.000346492	0.00202733	0.864646
cg16928435	0.00400516	0.0210269	0.849329	0.00349534	0.0118759	0.769135	0.00328653	0.0171066	0.848045
cg16928454	0.00682076	0.0180473	0.706293	-0.0127921	0.010193	0.212468	-0.000595831	0.0146825	0.967712
cg16928487	-0.00332857	0.0274829	0.903849	-0.0129424	0.0155222	0.406422	0.00329253	0.0223589	0.883231
cg16928523	0.00571196	0.01322	0.666641	-0.00113815	0.00746662	0.879159	-0.00108166	0.0107553	0.920097
cg16928551	-0.0109693	0.0228119	0.631688	0.0124108	0.0128841	0.337783	0.0129102	0.0185588	0.488303
cg16928657	0.00477879	0.00321514	0.1404	-0.00279424	0.0018159	0.127084	-0.00124095	0.0026157	0.636252
cg16928776	-0.00209699	0.0120602	0.862321	-6.24784e-05	0.00681154	0.9927	0.004564	0.00981165	0.642848
cg16928795	0.00159632	0.00521296	0.760086	-0.00516607	0.00294426	0.0824486	-0.00170812	0.00424104	0.688002
cg16928808	0.0155549	0.0360991	0.667491	0.00881489	0.0203886	0.666441	0.00232996	0.0293687	0.936928
cg16928826	-0.0182304	0.0171242	0.289674	-0.00261466	0.00967166	0.787465	0.0174332	0.0139315	0.213786
cg16928869	-0.0360141	0.018699	0.0570033	0.00700818	0.0105611	0.508514	0.0249602	0.0152127	0.104055
cg16928878	-0.00443201	0.00309329	0.155103	0.00575474	0.00174708	0.00137551	0.000723306	0.00251657	0.7744
cg16928994	0.00175363	0.00504484	0.728879	-0.00157157	0.0028493	0.582504	-0.00293773	0.00410427	0.475832
cg16929004	0.0111142	0.0107974	0.305853	-0.000133582	0.00609831	0.982569	-0.0115832	0.00878429	0.190368
cg16929009	-0.00293952	0.0221509	0.894699	0.00355177	0.0125107	0.777087	0.0028541	0.018021	0.874486
cg16929025	-0.0382899	0.0279407	0.173693	0.00977982	0.0157808	0.536874	0.0218863	0.0227313	0.338005
cg16929041	0.0180024	0.0140563	0.203311	0.00666335	0.00793895	0.40333	-0.0141529	0.0114356	0.218817
cg16929077	0.0045312	0.0057517	0.432714	-0.00123402	0.00324853	0.704863	-0.00321301	0.00467933	0.493932
cg16929081	-0.0245869	0.0227069	0.281557	0.00662823	0.0128248	0.606439	0.0127223	0.0184734	0.492649
cg16929104	0.0184632	0.0136556	0.179468	-0.00975	0.00771261	0.20917	-0.0139406	0.0111096	0.212528
cg16929107	0.00164275	0.00447657	0.714435	-0.00157337	0.00252835	0.535196	-0.00291896	0.00364194	0.42479
cg16929139	0.0495216	0.0308597	0.11177	-0.0253828	0.0174294	0.1485	-0.0499196	0.0251061	0.0495628
cg16929157	-0.0110747	0.0280635	0.693972	0.00170559	0.0158501	0.914527	0.00532588	0.0228312	0.816037
cg16929187	0.000175446	0.00352035	0.960353	0.000533251	0.00198827	0.789111	0.000274416	0.002864	0.923863
cg16929199	0.00228497	0.00954022	0.811211	-0.00881544	0.00538827	0.105038	0.00643758	0.00776151	0.408881
cg16929255	0.0133494	0.0325919	0.682999	-0.000140557	0.0184078	0.993923	0.00961279	0.0265154	0.717732
cg16929299	0.000840749	0.00292473	0.774365	-0.000847178	0.00165187	0.609204	-0.00170228	0.00237943	0.476054
cg16929318	-0.00327112	0.0126343	0.796249	0.00633093	0.00713577	0.377138	0.00269954	0.0102787	0.793384
cg16929354	0.00294409	0.00271504	0.280864	-0.000324661	0.00153344	0.832765	-0.000403927	0.00220884	0.855279
cg16929393	0.0129717	0.0203824	0.52599	-0.00271165	0.0115119	0.814271	-0.010217	0.0165822	0.539229
cg16929496	0.00189975	0.0221059	0.93169	-0.0195802	0.0124853	0.120043	-0.00264532	0.0179844	0.883363
cg16929512	0.00760086	0.0312422	0.80829	-0.0177739	0.0176454	0.316281	-0.0179704	0.0254173	0.481236
cg16929570	-0.0347325	0.0208255	0.0985515	0.0152694	0.0117622	0.197273	0.0175606	0.0169428	0.302536
cg16929636	0.00570753	0.00893244	0.524335	0.00570341	0.005045	0.261021	-0.00243795	0.00726705	0.73798
cg16929656	0.00727084	0.0315709	0.818338	-0.0057953	0.0178311	0.745866	0.00312842	0.0256848	0.903306
cg16929695	0.0143786	0.0321805	0.655998	0.00271358	0.0181754	0.881624	-0.00993185	0.0261807	0.705243
cg16929712	-0.0168313	0.01127	0.138529	0.0057165	0.00636525	0.371344	0.00925802	0.00916879	0.31511
cg16929726	-0.0206201	0.0117526	0.0824666	0.000586932	0.00663779	0.929721	0.0133366	0.00956138	0.166218
cg16929760	-0.0253202	0.0143455	0.0806754	0.00473312	0.0081023	0.560448	0.0220176	0.0116709	0.0621832
cg16929775	0.0115381	0.0593741	0.846321	0.020282	0.0335342	0.5467	0.00822546	0.0483042	0.865137
cg16929802	0.00392	0.00346666	0.260911	-0.00222316	0.00195795	0.258956	-0.0032418	0.00282032	0.253171
cg16929850	0.0025396	0.0288055	0.929926	-0.00662721	0.0162692	0.684641	-0.0071142	0.0234349	0.762097
cg16929897	0.008649	0.0162328	0.595371	-0.00696984	0.0091682	0.448949	0.00576966	0.0132063	0.663154
cg16929955	-0.00477623	0.0162393	0.769291	0.00806621	0.00917186	0.381308	-0.00138134	0.0132116	0.916942
cg16929959	0.0467398	0.0245702	0.0600691	-0.0201453	0.0138772	0.149782	-0.0329076	0.0199893	0.102914
cg16929960	0.00723369	0.00981946	0.463084	0.00136653	0.00554599	0.805888	-0.00474785	0.00798869	0.553667
cg16930016	-0.00948789	0.0173217	0.585112	0.00564226	0.00978322	0.565446	0.00262374	0.0140922	0.852685
cg16930098	0.000563911	0.00843821	0.946855	0.00242706	0.00476586	0.611715	-0.00121432	0.00686497	0.859963
cg16930225	-0.000816449	0.00381964	0.831186	-0.000556871	0.00215731	0.796847	-0.00115738	0.00310749	0.710364
cg16930254	-0.0221491	0.0149451	0.141541	0.0156758	0.00844093	0.0662975	0.0192639	0.0121587	0.116331
cg16930325	-0.00547491	0.0080973	0.500544	0.00606243	0.00457332	0.188051	0.00309137	0.00658761	0.639919
cg16930349	-0.0154944	0.0190466	0.417904	0.0107568	0.0107575	0.319803	-0.0131757	0.0154955	0.397237
cg16930407	0.0128916	0.01318	0.330425	-0.00332518	0.007444	0.656083	-0.0123402	0.0107227	0.252595
cg16930438	0.0324131	0.0309632	0.297754	-0.00782905	0.0174878	0.655368	-0.0134609	0.0251903	0.594297
cg16930467	0.00299279	0.0434323	0.945204	-0.0229558	0.0245304	0.35167	-0.0106348	0.0353346	0.764073
cg16930518	-0.0157502	0.0122055	0.199941	0.00149376	0.00689359	0.828901	0.0115225	0.00992984	0.24871
cg16930526	0.00943419	0.00869589	0.280627	-0.00584387	0.0049114	0.236976	-0.00988323	0.0070746	0.165568
cg16930568	-0.00440681	0.0222353	0.843307	0.00217674	0.0125584	0.86275	0.0153025	0.0180897	0.399657
cg16930569	-0.00880861	0.0110328	0.426568	0.016886	0.00623128	0.00794648	0.00413902	0.00897582	0.645727
cg16930572	0.0344112	0.0587549	0.559441	-0.00171194	0.0331845	0.958961	-0.0117596	0.0478004	0.806185
cg16930602	-0.0174163	0.0296912	0.558832	-0.0100819	0.0167694	0.549091	0.0250042	0.0241554	0.303152
cg16930639	0.00407926	0.0173676	0.814794	0.00499505	0.00980916	0.61174	0.0107159	0.0141296	0.450028
cg16930710	0.0251084	0.029228	0.392408	-0.0131999	0.0165078	0.42587	-0.00863238	0.0237787	0.717364
cg16930728	-0.002972	0.0215166	0.890424	-0.00481306	0.0121525	0.692925	0.00985544	0.017505	0.574716
cg16930733	0.00543354	0.01393	0.697338	-0.00937406	0.00786759	0.236344	0.0106608	0.0113328	0.34917
cg16930745	-0.024607	0.0243977	0.31566	0.00880824	0.0137797	0.524172	0.0263038	0.0198489	0.188186
cg16930746	0.0133057	0.0163806	0.418598	-0.00974071	0.00925171	0.294997	-0.00583659	0.0133266	0.662375
cg16930811	-0.0118351	0.0210741	0.575674	-0.00466089	0.0119025	0.696213	0.0047458	0.0171449	0.782513
cg16930855	-0.000408624	0.00334684	0.903076	0.00172867	0.00189028	0.362695	0.000118119	0.00272285	0.965486
cg16930858	-0.0162106	0.0175674	0.358395	-0.00409744	0.00992199	0.680534	0.0284516	0.0142921	0.0492963
cg16930880	-0.00385897	0.0153788	0.802395	-0.00486823	0.00868588	0.576434	0.000171101	0.0125115	0.989117
cg16930892	-0.00734462	0.0147906	0.620603	0.000929654	0.00835367	0.911616	0.00161467	0.012033	0.89353
cg16930925	0.00209964	0.0264948	0.936998	-0.00634898	0.0149641	0.672292	-0.00703808	0.021555	0.744729
cg16930941	-0.00010488	0.0112929	0.992609	0.000602759	0.00637816	0.924902	-0.00240918	0.00918739	0.793697
cg16930947	0.000327043	0.013041	0.980044	-0.000187288	0.00736551	0.979766	-0.00562245	0.0106096	0.597352
cg16931052	-0.0400163	0.0124017	0.00170312	0.0179261	0.00700441	0.0120188	0.0242736	0.0100895	0.0180112
cg16931068	0.0109263	0.0236664	0.645333	0.00724629	0.0133667	0.588969	-0.0132213	0.019254	0.493905
cg16931076	0.00718482	0.0115927	0.536847	0.00441082	0.0065475	0.50211	-0.00593112	0.00943132	0.530894
cg16931200	-0.00291675	0.0341531	0.932116	-0.00141017	0.0192895	0.941871	-0.0150857	0.0277855	0.588408
cg16931303	0.00757529	0.0212434	0.722161	-0.00870507	0.0119982	0.469854	-0.0102573	0.0172827	0.554215
cg16931347	-0.0122521	0.0291162	0.674822	-0.00983947	0.0164447	0.550996	0.0245678	0.0236877	0.302217
cg16931392	-0.00196938	0.0195323	0.919894	0.00211039	0.0110318	0.848685	0.00320352	0.0158906	0.840649
cg16931408	-0.00896942	0.00876755	0.308814	0.00764362	0.00495187	0.125913	0.00498527	0.0071329	0.486262
cg16931416	-0.00766275	0.0263039	0.771425	-0.00400144	0.0148563	0.788232	0.00062072	0.0213997	0.976919
cg16931429	0.0378328	0.0229777	0.102864	-5.44808e-05	0.0129777	0.996659	-0.0211008	0.0186937	0.261752
cg16931447	0.00256449	0.00208973	0.222692	-0.00027219	0.00118027	0.818093	-0.0022378	0.00170012	0.191157
cg16931465	-0.00107537	0.00376754	0.775918	-0.00127133	0.00212789	0.551578	-0.00204083	0.00306511	0.507086
cg16931499	-0.00143694	0.00738671	0.846164	0.00155084	0.00417198	0.710897	-0.00503205	0.00600951	0.404435
cg16931523	0.0209704	0.0164966	0.206668	-0.0144506	0.00931718	0.124134	-0.0114567	0.0134209	0.395381
cg16931554	0.0303459	0.0393703	0.44269	-0.0143904	0.0222361	0.51904	-0.00155925	0.0320299	0.961273
cg16931657	-0.0169264	0.0147467	0.253839	-0.0055588	0.00832885	0.506075	0.00639732	0.0119973	0.59508
cg16931664	0.0394507	0.026378	0.137974	-0.00959886	0.0148982	0.520887	-0.0301565	0.02146	0.163111
cg16931675	0.0220378	0.0152862	0.152581	-0.00748179	0.00863357	0.388282	-0.00821047	0.0124362	0.510669
cg16931707	0.00693123	0.0179986	0.700999	-0.00900194	0.0101655	0.378034	-0.00288173	0.0146429	0.844391
cg16931745	0.00387344	0.00960178	0.687526	0.00139319	0.00542304	0.797793	0.00088658	0.0078116	0.90987
cg16931770	0.00274672	0.0404894	0.946053	-0.0220532	0.0228682	0.337238	0.0235019	0.0329404	0.477252
cg16931807	0.00166112	0.00694353	0.811424	-0.00319517	0.00392167	0.417192	-0.00450495	0.00564895	0.427098
cg16931822	0.0383503	0.0436324	0.381584	-0.00287766	0.0246434	0.90728	-0.0298705	0.0354975	0.402127
cg16931825	-0.00284652	0.00524229	0.588369	0.00160577	0.00296082	0.588815	0.00485755	0.0042649	0.257496
cg16931830	0.00196212	0.00779104	0.80169	0.00573834	0.00440034	0.195266	-0.0135961	0.00633846	0.0344236
cg16931877	-0.0204866	0.0104258	0.0522454	0.00478864	0.00588842	0.418057	0.0107151	0.00848195	0.209485
cg16931899	0.0109337	0.00753157	0.149773	-0.00273567	0.0042538	0.521653	-0.0153739	0.00612736	0.0137453
cg16931913	0.0130984	0.0195006	0.50336	-0.0143958	0.0110139	0.194251	-0.00396673	0.0158649	0.803086
cg16931929	0.0276987	0.026634	0.30091	-0.00093074	0.0150428	0.95079	-0.00990132	0.0216683	0.648718
cg16931969	-0.0271391	0.0388529	0.486513	0.00687958	0.021944	0.754562	0.0156886	0.0316091	0.620772
cg16932012	-0.0124944	0.0179048	0.48694	0.00283257	0.0101126	0.779988	0.010683	0.0145666	0.465073
cg16932017	0.00572744	0.0130041	0.660594	-0.00551767	0.00734468	0.454304	-0.00638175	0.0105796	0.547761
cg16932018	-0.031128	0.122063	0.799245	0.0652192	0.0689405	0.346464	0.0583994	0.099305	0.557831
cg16932020	0.0159837	0.013652	0.244522	-0.00419994	0.00771059	0.587199	-0.0146267	0.0111067	0.190935
cg16932050	-0.0207981	0.0349184	0.552802	-0.00091385	0.0197217	0.963136	0.0253576	0.0284081	0.374247
cg16932062	-0.0261757	0.0196827	0.186645	0.00563076	0.0111167	0.613634	0.0182534	0.016013	0.257102
cg16932065	0.0180782	0.00908773	0.0494561	-0.00237527	0.00513271	0.644555	-0.0174863	0.00739338	0.0199936
cg16932094	-0.00986768	0.0164933	0.55103	-0.00402908	0.00931531	0.666312	0.00571998	0.0134182	0.670835
cg16932098	-0.00169088	0.00347636	0.627774	-0.00179009	0.00196343	0.364156	0.000203269	0.00282822	0.942851
cg16932197	0.00846402	0.00702896	0.231427	-0.00976656	0.00396993	0.0156391	-0.00383962	0.00571846	0.503518
cg16932203	0.00560861	0.0346297	0.871671	0.00307722	0.0195587	0.875307	0.000979417	0.0281732	0.972339
cg16932210	-0.0258465	0.0437874	0.556367	0.000607729	0.0247309	0.980445	-0.00624758	0.0356235	0.861144
cg16932212	-0.0311978	0.0295201	0.293186	0.00852041	0.0166728	0.610475	0.0183758	0.0240163	0.446026
cg16932285	0.00348511	0.0157473	0.825308	0.00528055	0.00889401	0.554068	-0.00223269	0.0128113	0.86201
cg16932304	-0.00222261	0.0150607	0.88298	-0.0112469	0.00850623	0.189182	0.00975413	0.0122528	0.427912
cg16932324	-0.00654521	0.00303155	0.0332888	0.000646571	0.0017122	0.706526	0.00828317	0.00246634	0.00111728
cg16932338	-0.0180455	0.0120686	0.138063	-0.00531425	0.00681627	0.43748	0.0061084	0.00981846	0.535298
cg16932364	0.0456882	0.0224069	0.0441402	-0.00523949	0.0126553	0.679768	-0.0415861	0.0182293	0.0246963
cg16932445	0.00480261	0.00524628	0.362213	-0.00235519	0.00296308	0.428623	-0.00474635	0.00426815	0.268842
cg16932472	-0.0428677	0.0282743	0.132704	0.0205175	0.0159692	0.201886	0.0390102	0.0230028	0.093081
cg16932514	0.00123061	0.0438789	0.977683	0.00250916	0.0247826	0.919561	0.00516581	0.035698	0.885238
cg16932552	-0.00108324	0.00432404	0.802713	-0.0037425	0.00244219	0.128638	0.00522969	0.00351785	0.140327
cg16932610	-5.23271e-05	0.0072527	0.994258	0.0067793	0.00409629	0.101127	-0.00549852	0.00590048	0.353691
cg16932620	0.00856575	0.00743432	0.252046	-0.00319506	0.00419887	0.448524	-0.0016041	0.00604825	0.7914
cg16932652	0.00754824	0.00336395	0.0270918	-0.00266511	0.00189995	0.163857	-0.00456836	0.00273677	0.0982585
cg16932656	0.00880771	0.0177001	0.619874	-0.00499376	0.00999691	0.618525	-0.016922	0.0144	0.242788
cg16932672	0.00162982	0.00488973	0.739609	-0.00304733	0.0027617	0.272545	-0.00333255	0.00397808	0.404221
cg16932704	0.0274506	0.0341065	0.422855	-0.00508349	0.0192632	0.792414	-0.0208867	0.0277476	0.453411
cg16932776	0.0146306	0.0116665	0.212799	-0.00512619	0.00658917	0.43846	-0.0077216	0.00949135	0.41788
cg16932790	0.013123	0.0286791	0.648267	-0.017464	0.0161978	0.283604	0.0118096	0.0233321	0.613887
cg16932820	-0.022374	0.0142281	0.119052	0.0133051	0.00803595	0.100983	0.0127776	0.0115753	0.272356
cg16932827	-0.00789521	0.0327784	0.810162	0.0177025	0.0185131	0.341315	0.0147211	0.0266671	0.582182
cg16932854	-0.00377866	0.00804262	0.63952	-0.00412561	0.00454244	0.365981	0.00622697	0.00654313	0.3436
cg16932880	-0.0182645	0.0414519	0.66046	-0.00623784	0.0234118	0.790461	-0.00694047	0.0337235	0.83737
cg16932963	0.00188254	0.0295787	0.949382	-0.0120061	0.0167059	0.474054	0.00900795	0.024064	0.708965
cg16933039	0.00614363	0.0154806	0.692334	-0.0062815	0.00874337	0.474202	-0.00886239	0.0125944	0.483301
cg16933118	0.0199878	0.0318837	0.532185	-0.0246786	0.0180078	0.173681	-0.0369708	0.0259392	0.157252
cg16933147	-0.0144212	0.0356028	0.686318	-0.0148918	0.0201083	0.460717	0.0090774	0.0289649	0.754648
cg16933150	0.00212459	0.00753214	0.778485	0.00582714	0.00425412	0.173891	-0.00491726	0.00612783	0.424236
cg16933155	-0.00500336	0.00843476	0.554425	0.00309876	0.00476392	0.516913	0.00661916	0.00686216	0.337125
cg16933181	-0.00174051	0.0102627	0.865678	0.000892359	0.00579633	0.877964	-0.00595523	0.0083493	0.477379
cg16933224	0.00697966	0.00474277	0.144322	-0.00029479	0.0026787	0.912595	-0.00342654	0.00385852	0.37669
cg16933229	-0.00106115	0.0119687	0.929533	-0.00757532	0.00675985	0.265182	0.00179824	0.0097372	0.853864
cg16933248	-0.0105409	0.0138195	0.447441	0.00356603	0.00780518	0.648768	0.00605522	0.0112429	0.591398
cg16933320	-0.0196131	0.013764	0.157349	0.010035	0.00777387	0.199786	0.0139072	0.0111978	0.217218
cg16933386	-0.00365592	0.00417729	0.383611	-0.000470365	0.00235931	0.84239	0.00361432	0.00339846	0.290161
cg16933388	0.0180594	0.0113881	0.116004	-0.00704349	0.00643195	0.276166	-0.00445876	0.00926488	0.631408
cg16933440	-0.0131499	0.0088178	0.139097	-0.0034579	0.00498025	0.489123	0.0110746	0.00717379	0.12587
cg16933578	0.00280938	0.00312361	0.370643	-0.00223205	0.0017642	0.208804	-0.00207918	0.00254124	0.415241
cg16933591	-0.00207486	0.00388878	0.594861	-3.77226e-05	0.00219637	0.986332	0.0008631	0.00316375	0.785574
cg16933626	-0.000263505	0.0177703	0.988199	-0.00180322	0.0100366	0.857787	0.00706764	0.0144571	0.626027
cg16933664	0.00100078	0.00463008	0.829322	0.000899326	0.00261504	0.731655	-0.000626678	0.00376683	0.86821
cg16933762	-0.0118743	0.0136186	0.385383	0.0081124	0.00769172	0.294159	0.00794273	0.0110795	0.47515
cg16933799	0.0135773	0.0123334	0.273654	0.00745525	0.00696584	0.287131	-0.0172017	0.0100339	0.0896235
cg16933813	-0.00198027	0.0127223	0.876627	-0.00263633	0.00718551	0.714488	0.000118889	0.0103503	0.990859
cg16933892	0.0186878	0.0191476	0.331473	0.00555495	0.0108145	0.608647	-0.00986404	0.0155777	0.528067
cg16933922	-0.00444341	0.00906839	0.625236	0.000743015	0.00512178	0.884954	0.00514292	0.00737765	0.487393
cg16933931	0.000668351	0.00368362	0.856398	-0.00197986	0.00208049	0.343624	-0.000668484	0.00299683	0.82395
cg16933967	0.000566402	0.014044	0.967912	-0.000413647	0.00793199	0.958516	-0.00375748	0.0114256	0.742959
cg16933977	-0.00929882	0.00704372	0.189857	0.00398071	0.00397826	0.319477	0.00467255	0.00573046	0.416828
cg16934017	0.00757417	0.0192835	0.695336	0.00774001	0.0108913	0.478981	-0.00317155	0.0156883	0.84021
cg16934023	-0.0200925	0.026881	0.456576	0.00455513	0.0151823	0.76479	0.00924919	0.0218692	0.673272
cg16934073	-0.00481227	0.0123843	0.698431	0.0133151	0.0069946	0.0598928	-0.000938556	0.0100753	0.925972
cg16934120	-0.0173208	0.0467477	0.711797	0.00206303	0.0264029	0.937879	-0.00822285	0.0380319	0.829274
cg16934124	0.00435366	0.00783069	0.579496	0.00409918	0.00442274	0.356286	-0.00346231	0.00637071	0.588038
cg16934127	-0.00543138	0.00546155	0.32244	0.00960641	0.00308466	0.00241824	0.00107038	0.00444328	0.810138
cg16934134	-0.0400977	0.0221083	0.0727851	0.00510764	0.0124867	0.683397	0.0259399	0.0179863	0.152435
cg16934140	0.00256051	0.0238663	0.914782	0.00651155	0.0134796	0.630125	0.0158711	0.0194166	0.415682
cg16934156	-0.0162427	0.021711	0.456171	0.0241031	0.0122623	0.0521713	0.00522634	0.0176632	0.767941
cg16934178	-0.00138657	0.00398604	0.728693	0.000489313	0.00225129	0.82839	0.00192847	0.00324287	0.553429
cg16934235	0.0176218	0.0268213	0.512717	-0.0119172	0.0151485	0.433362	0.000180023	0.0218206	0.993434
cg16934339	-0.00695969	0.00992245	0.484711	-0.00231117	0.00560415	0.680945	0.00386144	0.00807248	0.633469
cg16934357	0.0227336	0.0162234	0.164288	-0.0204609	0.00916289	0.0278225	-0.014636	0.0131986	0.270186
cg16934360	0.00976953	0.0101972	0.34039	0.0022572	0.00575933	0.695968	-0.0087206	0.00829601	0.295761
cg16934374	-0.0193016	0.0392939	0.624376	-0.00629485	0.022193	0.777284	0.00110808	0.0319678	0.972419
cg16934443	0.00781138	0.0113548	0.493118	-0.00369879	0.00641313	0.565429	-0.0119096	0.00923777	0.200354
cg16934444	0.000810601	0.024403	0.973569	-0.0139515	0.0137827	0.313913	-0.00168135	0.0198533	0.932682
cg16934445	0.016307	0.0274842	0.554333	-0.0273326	0.0155229	0.0813937	-0.011707	0.02236	0.60176
cg16934473	-0.00227289	0.0092101	0.805593	0.00124424	0.00520182	0.811455	0.00223601	0.00749294	0.766018
cg16934485	-0.00834527	0.0384359	0.828565	-0.00535249	0.0217084	0.805762	-0.00593989	0.0312698	0.849736
cg16934544	-0.0102227	0.0102136	0.319345	0.00688737	0.00576857	0.235381	0.000482931	0.00830932	0.953772
cg16934595	0.0033843	0.00449061	0.452872	-0.00281383	0.00253627	0.269959	-0.000397327	0.00365337	0.913618
cg16934651	0.0188127	0.0222173	0.399192	-0.0161832	0.0125482	0.200196	-0.0154937	0.018075	0.393431
cg16934684	0.00123667	0.0211045	0.953392	0.012038	0.0119197	0.315018	-0.00503103	0.0171697	0.770128
cg16934826	-0.0234438	0.0417057	0.575315	-0.00672973	0.0235552	0.77571	-0.00262472	0.03393	0.938497
cg16934894	0.00319226	0.0180971	0.860346	-0.0144508	0.0102211	0.160584	-0.00204918	0.014723	0.889591
cg16934969	-0.0446915	0.0268435	0.0991283	0.0233963	0.0151611	0.126009	0.0465146	0.0218387	0.0356828
cg16934981	-0.00527162	0.00204846	0.0115668	0.00207045	0.00115696	0.0766133	0.00396781	0.00166653	0.0192048
cg16934986	0.0113421	0.0140219	0.420543	-0.00740035	0.00791951	0.352371	-0.0133323	0.0114076	0.245352
cg16934989	-0.0198621	0.0137199	0.150898	0.00799603	0.00774895	0.304666	0.00518944	0.0111619	0.643019
cg16935031	0.053084	0.0447481	0.238378	-0.0698933	0.0252735	0.00679312	-0.0437223	0.0364051	0.232649
cg16935060	0.00145706	0.010391	0.888771	-0.00654195	0.00586881	0.267706	0.00173172	0.00845369	0.838116
cg16935061	0.0053117	0.027399	0.846683	0.0135898	0.0154748	0.38199	-0.0104599	0.0222907	0.639934
cg16935065	0.000244422	0.00672609	0.971086	-0.00129517	0.00379886	0.733881	-0.00341752	0.00547206	0.533725
cg16935075	0.00633154	0.0121914	0.604691	0.00325417	0.00688564	0.637548	-0.0123429	0.00991839	0.216302
cg16935110	0.0362507	0.0355802	0.310786	-0.0248994	0.0200955	0.218286	-0.0169097	0.0289465	0.560449
cg16935173	0.0124945	0.00860267	0.149584	0.00597549	0.00485875	0.221701	-0.0113679	0.00699876	0.107531
cg16935203	0.00310637	0.0094965	0.744285	-0.00393359	0.00536358	0.465072	-0.00288618	0.00772594	0.709531
cg16935205	0.00427557	0.0120064	0.722525	-0.00242475	0.00678115	0.721433	0.000141965	0.00976788	0.988434
cg16935217	-0.047615	0.0189288	0.0135129	0.000933738	0.0106909	0.93058	0.0485449	0.0153997	0.00214947
cg16935258	0.018195	0.0166521	0.277224	0.000278126	0.00940501	0.976468	-0.00777478	0.0135474	0.567354
cg16935319	0.00429773	0.0137734	0.75568	-0.00558665	0.00777914	0.474368	-0.0125457	0.0112054	0.265615
cg16935370	0.00425927	0.00609461	0.486296	-0.00258653	0.00344221	0.454203	-0.00467211	0.00495831	0.348367
cg16935496	0.01895	0.0525799	0.719321	-0.00263312	0.0296969	0.929528	-0.00285267	0.0427767	0.946966
cg16935517	-0.0368366	0.0381237	0.336303	0.0327327	0.0215321	0.131685	0.0480096	0.0310158	0.124868
cg16935587	-0.00322513	0.00969618	0.740132	-0.0046813	0.00547636	0.394736	-0.00178601	0.00788839	0.821354
cg16935597	-0.0131363	0.0277172	0.636597	0.00507251	0.0156545	0.746608	0.0080031	0.0225495	0.723418
cg16935619	0.0124816	0.0104189	0.233815	0.00524335	0.00588455	0.375092	-0.00248866	0.00847637	0.769685
cg16935646	0.00830625	0.015138	0.584459	0.00588038	0.0085499	0.493221	0.00202073	0.0123157	0.870008
cg16935662	0.0119399	0.0620953	0.847918	-0.00993083	0.0350711	0.777649	0.00269305	0.050518	0.957594
cg16935670	-0.00208367	0.00543319	0.702174	0.00549712	0.00306864	0.0763181	0.000734158	0.00442021	0.868427
cg16935707	-0.0288913	0.0171482	0.0952096	0.00886087	0.00968522	0.362497	0.00839592	0.013951	0.548688
cg16935709	-0.00248988	0.00380658	0.514581	0.00183438	0.00214994	0.395614	0.000324278	0.00309687	0.916819
cg16935721	0.0338452	0.0305705	0.270952	-0.0137354	0.0172661	0.428236	-0.0402483	0.0248708	0.108813
cg16935734	0.0128816	0.0168895	0.447476	-0.00121226	0.00953911	0.899135	-0.0134971	0.0137406	0.328382
cg16935762	-0.0106703	0.0103394	0.304609	0.00248607	0.00583963	0.671243	0.0149958	0.00841166	0.0777251
cg16935790	-0.0163946	0.0209097	0.434893	-0.00153647	0.0118097	0.896752	0.0180817	0.0170112	0.290427
cg16935794	0.0230369	0.0188273	0.224042	-0.0165637	0.0106336	0.122534	0.00270058	0.0153171	0.860413
cg16935813	-0.00673441	0.0176964	0.704359	0.010251	0.00999484	0.30759	-0.00882444	0.014397	0.541339
cg16935839	-0.0127821	0.0228464	0.577113	0.00653029	0.0129036	0.613934	0.00268481	0.0185869	0.885444
cg16935849	0.0151901	0.0143729	0.293177	-0.00767827	0.00811775	0.346545	-0.00487274	0.0116932	0.677797
cg16935914	-0.00652229	0.00670072	0.332765	0.00577834	0.00378453	0.130024	0.00490997	0.00545142	0.369968
cg16935938	-0.0130746	0.0119381	0.276115	0.00549807	0.00674261	0.416809	0.00569424	0.00971236	0.55903
cg16935947	0.0237536	0.0273989	0.388086	-0.0136069	0.0154748	0.381393	-0.00725392	0.0222906	0.745553
cg16935971	-0.0191167	0.0364881	0.60152	0.0259752	0.0206083	0.210509	0.0276501	0.0296852	0.353912
cg16935996	0.0345714	0.021263	0.107185	-0.0124002	0.0120093	0.304354	-0.0131226	0.0172987	0.449919
cg16935998	0.0152988	0.0130347	0.243361	0.00395203	0.00736192	0.592609	-0.0111725	0.0106045	0.294673
cg16935999	0.0345485	0.0102934	0.00112494	-0.0209413	0.00581365	0.000497845	-0.0205548	0.00837425	0.0158705
cg16936001	1.58608e-06	0.0111863	0.999887	0.00148818	0.00631796	0.814275	0.000886562	0.00910067	0.922594
cg16936021	0.0157942	0.0174243	0.366921	-0.01409	0.00984116	0.155399	-0.00399836	0.0141757	0.778494
cg16936050	-0.0205295	0.0258998	0.429897	-0.00391462	0.0146281	0.789562	0.0100283	0.021071	0.635185
cg16936060	0.0561941	0.0302732	0.0664246	-0.0220258	0.0170981	0.200711	-0.0493368	0.0246289	0.0479167
cg16936094	-0.0177043	0.0134228	0.19025	0.000818256	0.00758112	0.914269	0.0147714	0.0109202	0.179274
cg16936273	-0.000827697	0.0129258	0.949073	0.00281373	0.00730042	0.700762	0.00262628	0.0105159	0.803307
cg16936281	-0.00693311	0.0302017	0.818912	-0.00301687	0.0170578	0.859982	-0.00811873	0.0245708	0.741786
cg16936289	-0.0119608	0.0311099	0.701464	-0.0135828	0.0175707	0.441361	0.00104471	0.0253097	0.967159
cg16936370	0.00684945	0.0209519	0.744431	-0.00918951	0.0118335	0.439286	0.00214572	0.0170456	0.900084
cg16936421	0.0213444	0.0393005	0.588288	0.0036968	0.0221967	0.86807	-0.00888553	0.0319732	0.78167
cg16936451	0.015665	0.0108337	0.151379	-0.00606188	0.0061188	0.324273	-0.0166202	0.00881379	0.0622968
cg16936533	0.0383017	0.0184821	0.0408563	-0.00111414	0.0104386	0.915219	-0.0228663	0.0150362	0.131542
cg16936535	-0.00269503	0.00993946	0.78685	-0.000203952	0.00561376	0.971093	0.00711968	0.00808632	0.380764
cg16936561	0.00605578	0.0290272	0.835175	-0.0201532	0.0163944	0.221914	-0.00173908	0.0236153	0.941445
cg16936581	-0.00551693	0.00354306	0.122668	0.00321063	0.0020011	0.111838	0.00334443	0.00288248	0.248761
cg16936641	0.00817548	0.00990296	0.411059	-0.00189436	0.00559315	0.735566	-0.0107322	0.00805662	0.185918
cg16936702	-0.0139741	0.0275568	0.613223	0.0105536	0.015564	0.49932	0.00486184	0.0224191	0.828767
cg16936823	-0.00635717	0.0132628	0.632777	0.00216399	0.00749078	0.773278	0.00505681	0.0107901	0.640358
cg16936846	0.00905441	0.00776232	0.246261	0.00101965	0.00438412	0.816574	-0.00598149	0.00631509	0.34588
cg16936864	-0.00603118	0.00930084	0.518207	0.00415524	0.00525307	0.430848	0.00404178	0.00756676	0.594448
cg16936867	0.0203569	0.0135769	0.136992	-0.0155032	0.00766818	0.045927	-0.0112078	0.0110456	0.312754
cg16936871	0.00636816	0.00951677	0.504973	-0.00108693	0.00537503	0.840166	-0.00691927	0.00774244	0.373682
cg16936887	0.000146776	0.00460385	0.974632	-0.000112319	0.00260023	0.965633	0.00135486	0.0037455	0.718332
cg16936906	0.00588285	0.058434	0.920014	0.0131709	0.0330032	0.690703	0.0043139	0.0475394	0.927881
cg16936941	0.00789958	0.00673933	0.243974	-0.00209099	0.00380634	0.584019	-0.00354388	0.00548283	0.519557
cg16936944	-0.00729805	0.0175331	0.678142	-0.00332399	0.00990262	0.737839	-0.00147185	0.0142642	0.918027
cg16936953	-0.00754214	0.0392026	0.847836	-0.00505359	0.0221415	0.819934	8.45621e-05	0.0318936	0.99789
cg16936978	-0.00741808	0.0141039	0.600104	0.00544034	0.00796581	0.496243	0.00885556	0.0114743	0.442106
cg16936992	0.00876907	0.0132425	0.509403	0.00130696	0.0074793	0.861642	-0.0191806	0.0107735	0.0781181
cg16937004	-0.000985551	0.00871331	0.910176	0.000896263	0.00492123	0.855863	0.00312989	0.00708877	0.659804
cg16937007	-0.116577	0.0349301	0.00119597	0.0453767	0.0197283	0.0235646	0.065833	0.0284176	0.0226064
cg16937047	0.00704329	0.0494784	0.887095	-0.00183041	0.0279452	0.947909	-0.0300331	0.0402535	0.457394
cg16937057	0.00760066	0.00530101	0.154808	-0.00277001	0.00299398	0.357138	-0.00298364	0.00431267	0.490679
cg16937078	-0.000502289	0.017086	0.976607	0.00639649	0.0096501	0.508988	-0.00388328	0.0139004	0.780554
cg16937087	0.0122397	0.0299996	0.684167	0.00132462	0.0169436	0.937846	0.00305471	0.0244064	0.900653
cg16937091	-0.0301137	0.0251186	0.233472	0.00326225	0.0141869	0.818611	0.0259288	0.0204354	0.207511
cg16937126	0.00144592	0.00398973	0.717825	-0.00104734	0.00225338	0.643115	-0.00301153	0.00324587	0.35579
cg16937168	0.0144561	0.0452395	0.749993	-0.00841123	0.0255511	0.742712	0.00932638	0.0368049	0.80049
cg16937173	0.0310331	0.012674	0.0161195	-0.0151706	0.0071582	0.03659	-0.0233924	0.010311	0.025481
cg16937245	0.0020949	0.00839216	0.803399	0.000887253	0.00473985	0.851899	-0.00504625	0.0068275	0.461609
cg16937266	0.0037874	0.016301	0.816757	0.010611	0.00920671	0.251907	0.00730032	0.0132618	0.583244
cg16937268	-0.0173423	0.0182203	0.343535	0.0155856	0.0102907	0.133112	0.020159	0.0148232	0.176964
cg16937306	-0.00569108	0.00829737	0.494402	-0.00230614	0.00468631	0.623748	0.00818644	0.00675038	0.228146
cg16937327	-0.00073445	0.00504648	0.884586	-0.00374383	0.00285023	0.192076	0.00297353	0.0041056	0.47063
cg16937333	-0.000786935	0.00357192	0.826087	0.00115451	0.00201741	0.568446	0.000779401	0.00290596	0.789103
cg16937352	0.0112432	0.0431874	0.795152	0.00814041	0.0243921	0.739295	-0.00191084	0.0351354	0.956739
cg16937454	-0.0279799	0.0256776	0.278533	0.00666893	0.0145026	0.646646	0.0116579	0.0208902	0.578077
cg16937458	0.0524151	0.0278624	0.0629116	-0.0261224	0.0157366	0.100114	-0.0125584	0.0226677	0.580827
cg16937467	-0.00368913	0.00943897	0.696764	0.00317476	0.00533109	0.55287	-1.15061e-05	0.00767914	0.998808
cg16937477	-0.00819771	0.0101645	0.421906	0.0089908	0.00574087	0.120548	0.00763582	0.00826941	0.358076
cg16937583	0.015998	0.0172417	0.355757	-0.00520796	0.00973805	0.593996	-0.0105325	0.0140271	0.454533
cg16937589	0.0039431	0.00919358	0.66894	9.17008e-05	0.00519249	0.985946	0.00157032	0.0074795	0.834143
cg16937611	-0.0015659	0.0199359	0.937553	0.00330507	0.0112597	0.769737	-0.00450093	0.016219	0.781973
cg16937735	-0.0160838	0.0282819	0.570863	0.000730685	0.0159735	0.963608	-0.00038552	0.023009	0.986666
cg16937769	0.00933632	0.0073259	0.205526	-0.00101969	0.00413764	0.805856	-0.00733883	0.00596004	0.221143
cg16937902	-0.0020574	0.0215678	0.924198	-0.0165643	0.0121814	0.177011	0.0130453	0.0175466	0.458978
cg16938060	0.00368405	0.0114474	0.748271	0.00853357	0.00646543	0.189951	-0.00615046	0.0093131	0.510541
cg16938080	-0.0246077	0.0165329	0.139853	0.00455598	0.00933769	0.626701	0.0191453	0.0134504	0.157798
cg16938179	0.0045422	0.0211606	0.830484	0.0106327	0.0119514	0.375828	0.00129135	0.0172154	0.940359
cg16938246	0.000432516	0.00713207	0.951766	0.00700706	0.00402816	0.0850833	-0.0072913	0.00580234	0.211881
cg16938282	-0.0242759	0.0163807	0.141553	0.00556599	0.00925173	0.548818	0.0071215	0.0133266	0.594288
cg16938305	0.0108544	0.00620149	0.0831997	-0.00400211	0.00350257	0.25598	-0.00510977	0.00504527	0.313657
cg16938312	0.0105667	0.0146775	0.473283	0.00945758	0.00828978	0.256703	-0.0149724	0.011941	0.212873
cg16938321	0.00204852	0.00267838	0.446206	-0.0029891	0.00151274	0.0509711	-0.000428275	0.00217901	0.84459
cg16938363	0.0118619	0.0100918	0.24268	-0.00124153	0.00569978	0.828022	-0.00279711	0.00821023	0.734069
cg16938369	-0.0181225	0.0229911	0.432459	0.0139086	0.0129852	0.286751	0.00851332	0.0187045	0.65001
cg16938400	0.00766709	0.0268315	0.775674	-0.0141192	0.0151543	0.353785	-0.00591161	0.021829	0.787103
cg16938490	0.0178804	0.0104111	0.0890568	-0.0103101	0.00588013	0.0826647	-0.0118527	0.00847	0.164857
cg16938494	0.00866545	0.00476597	0.0720893	-0.00363902	0.0026918	0.179522	-0.00742821	0.00387738	0.0583081
cg16938504	0.0132334	0.0391327	0.735959	-0.00361993	0.0221019	0.870239	-0.00122273	0.0318366	0.969442
cg16938544	-0.00446395	0.0340619	0.896001	0.0151376	0.019238	0.433264	0.00474273	0.0277113	0.864461
cg16938583	-0.0193307	0.00933849	0.0410828	0.00929558	0.00527434	0.0811169	0.0153598	0.0075974	0.0459317
cg16938613	-0.046839	0.0186992	0.0138994	0.00626137	0.0105612	0.554638	0.0286662	0.0152129	0.0624833
cg16938627	0.019722	0.0123451	0.113362	-0.00451642	0.00697247	0.518661	-0.00995252	0.0100435	0.324153
cg16938634	0.0241872	0.0271529	0.37523	-0.00211946	0.0153359	0.890364	-0.00140712	0.0220905	0.94934
cg16938696	-0.00326211	0.00945837	0.730915	0.00422506	0.00534204	0.430909	-0.00155307	0.00769492	0.840468
cg16938742	-0.0190911	0.0257075	0.459485	0.0119769	0.0145195	0.41144	0.0285122	0.0209145	0.175921
cg16938744	-0.00811972	0.0125637	0.519605	-0.00061151	0.0070959	0.931501	0.0102595	0.0102213	0.317975
cg16938750	-0.0167544	0.0189872	0.379718	0.00212208	0.0107239	0.843546	0.0173003	0.0154472	0.265467
cg16938771	0.00851751	0.0315176	0.787539	-0.0154228	0.017801	0.388386	0.00921627	0.0256413	0.720047
cg16938805	-0.0121438	0.0142841	0.397309	0.00896563	0.0080676	0.269152	0.00461512	0.0116209	0.692129
cg16938898	-0.0138992	0.0126222	0.273519	0.0155007	0.00712895	0.0320876	0.0116417	0.0102689	0.259691
cg16938950	0.00637311	0.0102703	0.536346	-0.000922654	0.00580064	0.873948	-0.00689244	0.00835551	0.411433
cg16938963	-0.0225722	0.02105	0.286211	0.00304486	0.0118889	0.798404	0.0241283	0.0171254	0.162024
cg16938984	-0.0013072	0.0170317	0.938978	-0.00767413	0.00961944	0.426931	-0.00111568	0.0138563	0.93599
cg16939112	-0.0323184	0.0245305	0.19075	0.0311336	0.0138547	0.0268731	0.0255473	0.019957	0.203525
cg16939119	-0.0215057	0.0252128	0.395758	0.00209672	0.0142401	0.883245	0.0294743	0.0205121	0.153925
cg16939169	0.0192656	0.0129737	0.140761	-0.000819643	0.00732751	0.911165	-0.0192194	0.0105549	0.0716732
cg16939187	0.0204599	0.00906437	0.0262165	-0.00526903	0.00511951	0.305917	-0.00984481	0.00737438	0.184969
cg16939223	-0.00499446	0.00986296	0.613723	-0.000589326	0.00557055	0.915963	0.00207823	0.00802408	0.796179
cg16939356	0.00763698	0.00591129	0.199419	-0.00384171	0.00333867	0.252667	-0.00312501	0.00480917	0.51734
cg16939364	0.0162768	0.00675082	0.0177686	-0.00643118	0.00381283	0.0948381	-0.00976456	0.00549218	0.0785214
cg16939391	-0.0157857	0.0342545	0.645937	0.0224534	0.0193468	0.248634	0.0215447	0.027868	0.441326
cg16939392	-0.000461843	0.0021124	0.827389	0.000977418	0.00119307	0.414634	0.0004559	0.00171855	0.79135
cg16939412	0.0453549	0.014867	0.00293704	-0.0142047	0.0083968	0.0938845	-0.0296469	0.0120951	0.0160117
cg16939469	0.00153547	0.00346826	0.658944	0.00124235	0.00195886	0.527414	0.000212387	0.00282163	0.940152
cg16939506	0.0342832	0.0274732	0.215049	-0.0159515	0.0155167	0.306471	-0.0320519	0.022351	0.154749
cg16939546	0.00169102	0.00572444	0.768311	0.00322909	0.00323314	0.320376	-0.00522002	0.00465716	0.265087
cg16939634	-0.00905833	0.0105587	0.393039	0.00282474	0.00596349	0.636787	0.00213877	0.00859009	0.803897
cg16939682	-0.00203921	0.0207906	0.922066	-0.00882662	0.0117424	0.454042	-0.00357802	0.0169143	0.832907
cg16939720	-0.00512961	0.0156284	0.743443	0.00712062	0.00882685	0.421793	-0.00164321	0.0127146	0.897434
cg16939751	-0.00954736	0.02062	0.64438	-0.0116647	0.0116461	0.319002	0.00411936	0.0167755	0.806538
cg16939895	0.00156117	0.00393981	0.692779	-0.00222241	0.00222519	0.320374	-0.00156191	0.00320526	0.627137
cg16939977	-0.0118186	0.0239591	0.622918	0.0135845	0.013532	0.317909	0.00855031	0.0194921	0.661877
cg16940012	-0.00825731	0.016228	0.612016	-0.00289175	0.00916553	0.75305	0.00651967	0.0132024	0.622536
cg16940014	0.00152644	0.0462794	0.973755	-0.0226601	0.0261384	0.3881	-0.0121473	0.0376509	0.747663
cg16940062	-0.00553231	0.0131348	0.674535	-0.000974539	0.00741846	0.895755	-0.00150186	0.0106859	0.888517
cg16940108	-0.000750784	0.00257589	0.771311	-0.00193738	0.00145485	0.186058	-0.000140815	0.00209563	0.946564
cg16940170	0.0162926	0.0120143	0.178183	-0.00864255	0.00678562	0.205798	-0.00264051	0.00977431	0.787614
cg16940238	-0.0210504	0.0481812	0.663145	0.010057	0.0272125	0.712499	0.00762939	0.0391982	0.846081
cg16940259	-0.0097876	0.0397404	0.805974	0.00411103	0.0224452	0.855052	-0.00224145	0.0323311	0.94487
cg16940316	-0.029456	0.0159969	0.068595	0.015291	0.00903499	0.0937432	0.0215173	0.0130144	0.101461
cg16940339	-0.018986	0.0144087	0.190684	0.00496312	0.00813797	0.543358	0.0058023	0.0117223	0.621723
cg16940396	0.00688062	0.0125342	0.584289	-0.00327037	0.00707923	0.645129	-0.00202039	0.0101973	0.843353
cg16940399	0.0224999	0.0270488	0.407528	0.00554024	0.015277	0.717646	-0.00186559	0.0220057	0.932611
cg16940501	-0.0101252	0.0164888	0.540595	0.00492491	0.0093128	0.598117	0.00880992	0.0134146	0.512886
cg16940506	0.0203035	0.0291589	0.487885	-0.0125226	0.0164688	0.448851	-0.0231235	0.0237224	0.332083
cg16940534	0.014024	0.0134442	0.299454	-0.00374615	0.00759321	0.622866	-0.013083	0.0109376	0.234526
cg16940601	0.00312237	0.0384113	0.935379	-0.025458	0.0216945	0.243449	-0.0023429	0.0312498	0.940389
cg16940606	-0.0104123	0.0115426	0.369228	0.00113431	0.00651921	0.862228	0.000217696	0.00939057	0.981552
cg16940617	0.00354963	0.00266688	0.186276	-0.0030811	0.00150624	0.04348	-0.00164104	0.00216966	0.451248
cg16940646	0.0172283	0.0189643	0.365865	-0.0029385	0.010711	0.784397	-0.0147941	0.0154286	0.33998
cg16940688	-0.0194866	0.00886018	0.0302049	0.000107434	0.00500419	0.982915	0.0114376	0.00720826	0.115793
cg16940742	-0.018953	0.0433344	0.662809	-0.0102241	0.0244751	0.677055	-0.00832287	0.035255	0.813866
cg16940801	0.00424336	0.00536134	0.430578	-0.0029629	0.00302806	0.330246	-0.00120395	0.00436175	0.783111
cg16940805	0.00453013	0.00996855	0.650515	-0.00150162	0.00563019	0.790254	0.00105422	0.00810998	0.896841
cg16940826	-0.0201353	0.0246672	0.41632	0.0136125	0.0139319	0.330938	0.0160898	0.0200682	0.424633
cg16940851	0.0068443	0.0421765	0.871422	0.0189922	0.0238211	0.427214	-0.0100728	0.034313	0.769718
cg16940935	0.00217149	0.0076793	0.777948	0.00289687	0.00433724	0.505763	-0.0036174	0.00624755	0.56391
cg16940942	0.00538515	0.00974657	0.581852	0.00269087	0.00550482	0.626061	-0.00526878	0.00792939	0.507955
cg16940982	0.00185059	0.0139673	0.894865	-0.000183123	0.00788867	0.981527	-7.66544e-05	0.0113632	0.994631
cg16941029	0.0152484	0.0275626	0.581368	-0.00353829	0.0155672	0.820671	-0.00264039	0.0224237	0.906507
cg16941122	-0.0423113	0.029262	0.151383	0.0303993	0.016527	0.0688884	0.0140812	0.0238063	0.555552
cg16941144	-0.00314754	0.00282338	0.267658	-0.00173284	0.00159463	0.279849	0.00205488	0.00229698	0.373193
cg16941164	0.000610128	0.00770444	0.937042	0.00667525	0.00435143	0.128243	-0.00638518	0.006268	0.310857
cg16941170	0.0282134	0.016943	0.0990685	-0.00970422	0.00956935	0.313035	-0.0244295	0.0137841	0.0794536
cg16941177	0.000198598	0.00266539	0.940756	-0.00163762	0.0015054	0.279337	0.000872679	0.00216845	0.688234
cg16941199	-0.0309775	0.0405607	0.446862	0.00805387	0.0229085	0.725918	0.0178835	0.0329984	0.589083
cg16941259	0.00419707	0.0304501	0.890654	-0.00355536	0.0171981	0.83665	0.00713854	0.0247729	0.773834
cg16941302	0.00232848	0.00687104	0.735422	-0.00425435	0.00388073	0.275645	0.000818909	0.00558998	0.883831
cg16941305	0.00400401	0.00923005	0.665386	-0.000735775	0.00521309	0.888049	-0.00125104	0.00750917	0.868027
cg16941413	-0.0308012	0.0320262	0.338542	-0.00744453	0.0180883	0.681556	-0.000202475	0.0260551	0.993815
cg16941430	-0.0459869	0.0375543	0.223683	0.00565988	0.0212105	0.790151	0.0199174	0.0305526	0.515988
cg16941440	0.0147174	0.00885904	0.0998521	-0.00236334	0.00500354	0.637739	-0.016272	0.00720733	0.0261826
cg16941529	0.0013493	0.00869996	0.877067	0.00224194	0.00491369	0.64921	-0.000529183	0.00707791	0.940554
cg16941548	-0.00104357	0.0122035	0.932027	-0.00217552	0.00689248	0.75295	0.00266585	0.00992824	0.78887
cg16941568	-0.0166688	0.0271719	0.540994	0.00714152	0.0153466	0.642713	0.00523448	0.0221059	0.813313
cg16941570	-0.0235041	0.0186881	0.211486	0.0126051	0.0105549	0.235269	0.0208618	0.0152038	0.173151
cg16941634	0.0111963	0.019971	0.57633	-0.0110898	0.0112795	0.327942	-0.00812478	0.0162476	0.618153
cg16941643	0.00908674	0.00689999	0.190936	-0.00247767	0.00389708	0.526406	-0.0039591	0.00561354	0.48231
cg16941656	0.00207832	0.00341518	0.544227	-0.00235182	0.00192888	0.225669	-0.00149751	0.00277844	0.591128
cg16941662	-0.00260785	0.0141738	0.854401	-0.0029435	0.0080053	0.713894	-0.00394207	0.0115312	0.733188
cg16941731	-0.0136895	0.0338198	0.686522	0.00348822	0.0191013	0.855476	-0.00172004	0.0275143	0.950281
cg16941917	0.00621402	0.043497	0.886693	0.00129834	0.0245669	0.95796	0.0147454	0.0353873	0.67782
cg16941929	-0.00734045	0.00947594	0.440417	0.00436625	0.00535197	0.41658	0.00727271	0.00770922	0.347807
cg16942004	-0.0171654	0.0251216	0.496032	-0.0159153	0.0141885	0.264731	0.00396403	0.0204378	0.846612
cg16942108	0.000509054	0.00318155	0.873209	-0.00155576	0.00179692	0.388719	0.000858795	0.00258837	0.740757
cg16942120	-0.00172984	0.00292283	0.555322	0.000848646	0.0016508	0.608352	0.00302976	0.00237789	0.205627
cg16942135	-0.00571189	0.00822223	0.488894	0.00471957	0.00464387	0.31199	0.00605537	0.00668925	0.367559
cg16942150	0.0012376	0.0103035	0.904638	-0.00235463	0.00581935	0.686638	0.00397409	0.00838246	0.636486
cg16942173	-0.00124939	0.00250534	0.619113	0.00060594	0.001415	0.669427	0.000338455	0.00203823	0.868457
cg16942190	-0.00556579	0.00302142	0.0684831	0.00178861	0.00170649	0.29716	0.00334808	0.0024581	0.176302
cg16942213	-0.00221559	0.00905064	0.807124	0.00308973	0.00511176	0.546951	-0.0031582	0.00736321	0.668926
cg16942223	0.0210304	0.0488937	0.668049	-0.0559795	0.027615	0.0453633	-0.0389995	0.0397778	0.329286
cg16942327	0.0330585	0.0187041	0.0802668	-0.0198349	0.010564	0.0634112	-0.01206	0.0152169	0.429961
cg16942333	0.0032526	0.0151798	0.830781	0.00177698	0.0085735	0.836233	-0.00500029	0.0123497	0.686438
cg16942335	-0.00174433	0.00337123	0.60603	1.6852e-05	0.00190405	0.992956	0.00318778	0.00274268	0.247942
cg16942386	-0.00991105	0.00890531	0.268458	0.00359275	0.00502967	0.476733	0.00366825	0.00724497	0.613772
cg16942389	-0.00560526	0.0088657	0.528701	-0.00216145	0.00500731	0.666937	0.00259552	0.00721275	0.719733
cg16942465	-0.00570383	0.014215	0.689107	0.00139703	0.00802857	0.862218	0.00502847	0.0115647	0.664655
cg16942568	0.00142321	0.0160357	0.92946	0.00619231	0.00905691	0.495771	-0.00698275	0.013046	0.593696
cg16942579	0.0304138	0.0263723	0.251615	-0.00296416	0.014895	0.842672	-0.00726774	0.0214554	0.735532
cg16942595	0.00706646	0.0126752	0.578455	0.000223644	0.00715889	0.975142	-0.00553956	0.010312	0.59235
cg16942632	-0.0293965	0.0401687	0.466021	0.00471993	0.0226871	0.835626	-0.0110741	0.0326795	0.735434
cg16942643	0.00893566	0.0158968	0.575329	-0.00831615	0.00897846	0.3566	-0.00446328	0.012933	0.730753
cg16942644	0.0010657	0.0245988	0.965532	-0.0188646	0.0138933	0.177638	0.00895012	0.0200125	0.655698
cg16942653	-0.03475	0.0137455	0.013066	0.00910861	0.00776342	0.24353	0.0135088	0.0111828	0.229953
cg16942681	-0.0178531	0.0194603	0.361178	0.000566718	0.0109911	0.958983	0.010697	0.015832	0.500852
cg16942714	-0.0302929	0.0122788	0.0153565	0.0114339	0.00693501	0.102407	0.0192866	0.0099895	0.056412
cg16942745	-0.000431233	0.0283634	0.9879	-0.0232861	0.0160195	0.149251	-0.00429158	0.0230753	0.852844
cg16942908	-0.0491991	0.0184436	0.00894117	0.013372	0.0104169	0.202279	0.0378062	0.0150049	0.013366
cg16942931	0.00201779	0.0121798	0.86876	-0.00115164	0.00687907	0.86739	0.00308147	0.00990892	0.756477
cg16943019	-0.0119758	0.0273193	0.662086	0.00394265	0.0154298	0.798855	0.000673256	0.0222258	0.975896
cg16943030	-0.0057076	0.0103562	0.582801	0.00491532	0.00584916	0.402759	0.0031579	0.0084254	0.708614
cg16943053	-0.00156043	0.00235512	0.509161	0.00209426	0.00133016	0.11861	0.00139976	0.00191603	0.466795
cg16943083	-0.00334178	0.00813231	0.682024	-0.00153404	0.00459309	0.739101	0.00781466	0.00661609	0.240398
cg16943087	0.0171828	0.0110012	0.121536	-0.00677228	0.00621344	0.278412	-0.0130629	0.00895012	0.147619
cg16943126	0.00496932	0.0254432	0.845554	-0.0150328	0.0143702	0.298082	-0.00278429	0.0206995	0.893275
cg16943173	0.00638919	0.0125736	0.612494	-0.0116793	0.00710149	0.103251	-0.00637373	0.0102293	0.534676
cg16943185	0.0192629	0.0278794	0.491238	-0.0083669	0.0157461	0.59637	-0.00145973	0.0226814	0.948816
cg16943191	-0.00664299	0.00836339	0.428943	0.00693051	0.0047236	0.145521	0.00639914	0.00680409	0.349282
cg16943230	-0.00818883	0.055038	0.882029	0.0280165	0.0310852	0.369649	0.00471482	0.0447766	0.916356
cg16943234	0.00783425	0.00303245	0.0112577	-0.00253009	0.00171271	0.142818	-0.00474128	0.00246707	0.0575328
cg16943345	-0.011333	0.0239181	0.636679	0.00425458	0.0135088	0.753471	0.0310757	0.0194587	0.113484
cg16943383	-0.00114365	0.0529439	0.98281	0.0114354	0.0299024	0.702976	0.0135729	0.0430728	0.753345
cg16943427	-0.00318583	0.00866418	0.713889	-0.00285472	0.00489349	0.560984	-0.000606308	0.00704881	0.931629
cg16943460	-0.00112079	0.00945026	0.905836	-0.000434639	0.00533746	0.935265	0.00467652	0.00768832	0.54442
cg16943505	-0.00314124	0.0159489	0.84427	0.0134628	0.00900786	0.138241	0.0101135	0.0129753	0.4376
cg16943572	0.0374209	0.038231	0.330084	-0.00878268	0.0215927	0.685083	-0.00472655	0.0311031	0.879528
cg16943580	-0.00571412	0.00373809	0.12958	0.00369673	0.00211126	0.0830817	0.00397823	0.00304115	0.193888
cg16943583	-0.000953996	0.00839154	0.90972	-0.00807674	0.0047395	0.0915251	0.00479897	0.006827	0.48376
cg16943600	-0.0158527	0.020588	0.443153	-0.00558592	0.011628	0.632024	0.019109	0.0167495	0.256706
cg16943612	-0.00826592	0.0133007	0.535738	0.0013002	0.0075122	0.862947	0.0122891	0.0108209	0.25886
cg16943635	-0.021848	0.0223356	0.330398	0.0121627	0.012615	0.337347	0.0242807	0.0181713	0.184573
cg16943660	-0.00431954	0.0100064	0.666925	-0.00109235	0.00565159	0.847138	0.00914939	0.0081408	0.263804
cg16943704	-0.0231935	0.0200666	0.250561	0.00324836	0.0113335	0.775012	0.00536411	0.0163253	0.743176
cg16943783	0.00656863	0.0153385	0.669413	0.00208316	0.00866313	0.810474	-0.00720124	0.0124788	0.565209
cg16943816	0.0783767	0.0409517	0.0585532	-0.0476374	0.0231293	0.042087	-0.0615862	0.0333165	0.0675427
cg16943920	-0.0079481	0.00663512	0.233851	0.00729363	0.00374748	0.0544858	0.0019929	0.00539805	0.712783
cg16943934	0.0211653	0.0199846	0.292168	-0.00350601	0.0112872	0.75675	-0.00520139	0.0162586	0.749713
cg16944026	0.0179172	0.00946555	0.0613242	0.00423789	0.0053461	0.429863	-0.0173701	0.00770076	0.0263172
cg16944069	0.0142601	0.0348954	0.683685	-0.0103265	0.0197088	0.601493	0.00154012	0.0283894	0.956847
cg16944092	-0.00399906	0.00498303	0.424185	0.00239495	0.00281439	0.396862	6.33082e-06	0.00405398	0.998757
cg16944093	-0.00836014	0.011136	0.454615	0.00588597	0.00628958	0.351661	0.00511573	0.0090598	0.573593
cg16944159	0.00606779	0.00448355	0.179059	0.00217954	0.00253229	0.391505	-0.00358013	0.00364763	0.328765
cg16944203	-0.00420201	0.00773406	0.588149	0.00755088	0.00436816	0.0870269	0.0014839	0.0062921	0.814053
cg16944208	-0.00818169	0.00955064	0.393721	0.0021063	0.00539416	0.69703	0.00577881	0.00776999	0.458817
cg16944218	0.0019428	0.0110266	0.860507	-0.00284994	0.0062278	0.648241	-0.00106973	0.0089708	0.905324
cg16944251	0.0270583	0.0461987	0.559427	-0.00397461	0.0260928	0.879243	-0.00467075	0.0375853	0.901355
cg16944270	-0.0234626	0.011822	0.0499792	0.015356	0.00667701	0.0235789	0.00910557	0.00961788	0.346103
cg16944296	0.00171039	0.0377187	0.963924	-0.0188141	0.0213034	0.379315	-0.0191454	0.0306863	0.534139
cg16944350	0.00931691	0.0207048	0.653712	-0.000841117	0.011694	0.942806	-0.00293855	0.0168445	0.861871
cg16944411	0.0122213	0.0183348	0.50662	-0.00517647	0.0103554	0.618281	-0.0110008	0.0149164	0.462582
cg16944496	0.0211212	0.00784311	0.00833099	-0.0060965	0.00442975	0.171877	-0.013474	0.00638081	0.0372604
cg16944538	0.00416016	0.0096082	0.66598	-0.00474349	0.00542667	0.384196	0.0032245	0.00781682	0.680868
cg16944574	-0.0305066	0.0361746	0.401105	0.0220361	0.0204313	0.283435	0.0295718	0.0294301	0.31746
cg16944589	0.00403063	0.00408268	0.325951	-0.000786872	0.00230588	0.733649	0.00115825	0.00332149	0.728053
cg16944597	0.0175371	0.0298156	0.557762	-0.000744048	0.0168397	0.964848	-0.00337729	0.0242567	0.889553
cg16944690	0.0163842	0.0244902	0.505062	-0.0224833	0.013832	0.107277	0.000768088	0.0199242	0.969327
cg16944710	0.00430563	0.00300502	0.155094	-0.00127954	0.00169722	0.452713	-0.00134057	0.00244475	0.584702
cg16944735	-0.00278924	0.00873587	0.750189	0.00553592	0.00493398	0.264604	0.00323714	0.00710713	0.649773
cg16944786	-0.0169601	0.0274759	0.538487	0.00759676	0.0155183	0.625556	0.0137639	0.0223532	0.539489
cg16944812	-0.00503924	0.00984794	0.610009	0.00302012	0.00556207	0.588373	0.00210994	0.00801186	0.792833
cg16944820	-0.00275949	0.0084953	0.746006	-0.00300731	0.00479811	0.532267	0.000564848	0.00691141	0.935031
cg16944845	-0.0121234	0.0383831	0.752785	0.0236317	0.0216786	0.278346	0.0113978	0.0312268	0.715898
cg16944941	-0.00928362	0.0322169	0.773833	0.00864693	0.0181959	0.635693	0.0136997	0.0262102	0.602372
cg16944977	-0.01878	0.0317304	0.555308	0.0145765	0.0179212	0.41798	0.0148706	0.0258145	0.565898
cg16944988	-0.00270938	0.0134836	0.841162	-0.000372686	0.00761546	0.961068	0.00954557	0.0109697	0.386329
cg16945040	0.00896033	0.0386865	0.817321	-0.0138625	0.02185	0.527271	-0.0113239	0.0314737	0.719779
cg16945072	0.00557239	0.00406131	0.173175	-0.00372633	0.00229381	0.107478	-0.00381268	0.00330411	0.251339
cg16945098	0.00456409	0.00230865	0.0508569	0.000227433	0.00130391	0.861893	-0.00409223	0.00187822	0.0317451
cg16945128	0.00595349	0.00525396	0.259919	-0.00254961	0.00296741	0.392326	-0.00501281	0.00427439	0.243737
cg16945152	-0.00872127	0.00947837	0.359768	0.00466925	0.00535334	0.385224	-0.00297424	0.0077112	0.700552
cg16945186	-0.0188141	0.0214548	0.382676	0.015625	0.0121176	0.200278	0.013541	0.0174547	0.439747
cg16945249	-0.0115438	0.012826	0.37031	0.00146593	0.00724407	0.840052	0.00535313	0.0104347	0.609097
cg16945261	0.0190379	0.0107346	0.0792506	-0.000427169	0.00606284	0.943974	-0.0148292	0.00873319	0.0926747
cg16945312	-0.0166369	0.0137132	0.227968	0.00956772	0.00774514	0.219665	0.0121574	0.0111564	0.278511
cg16945346	-0.0071909	0.0197153	0.716093	0.00159217	0.0111351	0.886594	0.00123086	0.0160395	0.938988
cg16945378	0.00765489	0.00906544	0.400501	-0.00317151	0.00512012	0.537077	-0.0013677	0.00737526	0.853264
cg16945415	-0.0150956	0.0177849	0.398066	0.00487714	0.0100448	0.628378	0.00188323	0.014469	0.89671
cg16945428	-0.00633065	0.0292964	0.829367	-0.00536663	0.0165464	0.746374	-0.00236938	0.0238342	0.921015
cg16945514	-0.0191925	0.0151824	0.209183	-0.00387653	0.00857494	0.652213	0.00980703	0.0123517	0.429125
cg16945594	0.00345014	0.0175056	0.844167	-0.0111591	0.00988707	0.261796	0.0036587	0.0142418	0.797795
cg16945615	-0.00542083	0.0163783	0.741369	0.00188903	0.00925039	0.838612	0.0119018	0.0133247	0.373929
cg16945633	-0.00352118	0.0356848	0.921598	0.00866693	0.0201546	0.668123	0.00664034	0.0290316	0.819557
cg16945685	0.0278303	0.0172704	0.1103	-0.00201613	0.00975426	0.836679	-0.0186023	0.0140505	0.188595
cg16945730	-0.0230295	0.0131802	0.0837216	0.00914979	0.00744412	0.221966	0.0104623	0.0107229	0.331616
cg16945809	-0.00442123	0.00470696	0.349889	0.00134986	0.00265847	0.612764	0.00285398	0.00382938	0.457884
cg16945920	-0.000838339	0.00909145	0.926718	0.00341078	0.00513481	0.508092	-0.00353593	0.00739641	0.633672
cg16945982	0.00726782	0.00613938	0.239355	-0.00546929	0.0034675	0.117949	-0.00203231	0.00499474	0.684977
cg16946007	0.000801958	0.0125709	0.949264	-0.00506863	0.00709998	0.47699	0.00575916	0.0102271	0.574635
cg16946033	-0.028095	0.0218025	0.200566	0.0206476	0.012314	0.0967752	0.0181046	0.0177376	0.309915
cg16946073	0.0207843	0.0297166	0.485947	-0.0182103	0.0167838	0.280587	-0.0185546	0.0241761	0.444643
cg16946088	0.00670002	0.0112328	0.552238	-0.00427146	0.00634425	0.502353	-0.00296541	0.00913854	0.746255
cg16946185	0.00740067	0.00824938	0.371855	0.000456296	0.00465921	0.922185	-0.00656536	0.00671134	0.330361
